## Supplemental Table 1 for "Transcriptomic pathology of neocortical microcircuit cell types across psychiatric disorders" (part 22 of 65)

### Sheet: MDD (continued)
CT	DX	gene_ensembl	gene_symbol	AveExpr	logFC	t	P.Value	adj.P.Val	B	DE	gene_entrez	gene_description	gene_biotype
PyrL5n6	MDD	ENSG00000280039	RN7SKP23	-1.99937	0.272123	0.265873	0.790877	0.994538	-4.93191	FALSE		RN7SK pseudogene 23 [Source:HGNC Symbol;Acc:HGNC:45747]	TEC
PyrL5n6	MDD	ENSG00000280046		0.602719	0.496549	0.57091	0.569324	0.993145	-4.92975	FALSE		TEC	TEC
PyrL5n6	MDD	ENSG00000280047		-1.60646	-1.02033	-0.942118	0.348371	0.989419	-4.71484	FALSE		TEC	TEC
PyrL5n6	MDD	ENSG00000280053		-3.52997	0.152619	0.133159	0.894331	0.995146	-4.9144	FALSE		TEC	TEC
PyrL5n6	MDD	ENSG00000280055	LINC02912	-2.46418	1.01791	0.864476	0.389367	0.989419	-4.74215	FALSE	641384	long intergenic non-protein coding RNA 2912 [Source:HGNC Symbol;Acc:HGNC:32295]	lncRNA
PyrL5n6	MDD	ENSG00000280057		-3.90531	-0.24887	-0.236287	0.813687	0.994538	-4.90613	FALSE		TEC	TEC
PyrL5n6	MDD	ENSG00000280063		-1.25264	-0.533933	-0.485165	0.628606	0.993145	-4.87124	FALSE		tec	TEC
PyrL5n6	MDD	ENSG00000280067		-1.5071	0.475353	0.402921	0.687854	0.993145	-4.88759	FALSE		novel transcript	TEC
PyrL5n6	MDD	ENSG00000280069		0.379215	-0.27747	-0.292156	0.770764	0.994393	-4.99797	FALSE		TEC	TEC
PyrL5n6	MDD	ENSG00000280071		1.94069	-0.0310706	-0.0583256	0.953604	0.997839	-5.32436	FALSE	102724023	novel protein, similar to chromosome 21 open reading frame 33 C21orf33	artifact
PyrL5n6	MDD	ENSG00000280073		-2.95755	0.952227	0.839571	0.403124	0.989419	-4.75066	FALSE		TEC	TEC
PyrL5n6	MDD	ENSG00000280077		-1.78591	-0.865563	-0.774296	0.440557	0.989419	-4.78138	FALSE		TEC	TEC
PyrL5n6	MDD	ENSG00000280080	TBC1D22A-AS1	-2.23928	-1.45685	-1.26066	0.210324	0.987265	-4.54186	FALSE	642757	TBC1D22A antisense RNA 1 [Source:HGNC Symbol;Acc:HGNC:51221]	lncRNA
PyrL5n6	MDD	ENSG00000280081	LINC01667	-1.46231	-0.0861484	-0.0847066	0.932662	0.996877	-4.96687	FALSE	441058	long intergenic non-protein coding RNA 1667 [Source:HGNC Symbol;Acc:HGNC:52455]	transcribed_processed_pseudogene
PyrL5n6	MDD	ENSG00000280088		-1.00888	-0.320664	-0.297426	0.76675	0.994393	-4.91863	FALSE		TEC	TEC
PyrL5n6	MDD	ENSG00000280104		-2.69375	-1.9593	-1.75984	0.0814504	0.979373	-4.18629	FALSE		TEC	TEC
PyrL5n6	MDD	ENSG00000280105		-1.15157	-2.74266	-2.75231	0.00701206	0.860028	-3.02238	FALSE		TEC	TEC
PyrL5n6	MDD	ENSG00000280109	PLAC4	1.189	-0.642864	-0.72125	0.472415	0.989419	-4.91747	FALSE	191585	placenta enriched 4 [Source:HGNC Symbol;Acc:HGNC:14616]	lncRNA
PyrL5n6	MDD	ENSG00000280116		-2.21364	-0.759324	-0.665915	0.506977	0.992716	-4.81747	FALSE		MAGI family member, X-linked (MAGIX) pseudogene	unprocessed_pseudogene
PyrL5n6	MDD	ENSG00000280118		0.877219	-0.344955	-0.379051	0.705443	0.993145	-4.99589	FALSE		novel transcript	lncRNA
PyrL5n6	MDD	ENSG00000280119		-1.1051	1.27438	1.14089	0.256604	0.989419	-4.6209	FALSE	285097	TEC	TEC
PyrL5n6	MDD	ENSG00000280128		4.47493	0.127749	0.536593	0.592724	0.993145	-5.80895	FALSE		TEC	TEC
PyrL5n6	MDD	ENSG00000280134		-0.794328	1.59835	1.4994	0.136877	0.987265	-4.38191	FALSE		TEC	TEC
PyrL5n6	MDD	ENSG00000280136		-1.54596	-1.75401	-1.96784	0.0518172	0.971812	-3.99536	FALSE		novel transcript	lncRNA
PyrL5n6	MDD	ENSG00000280138		4.52858	-0.0403191	-0.16672	0.867923	0.994538	-5.96655	FALSE		novel transcript	TEC
PyrL5n6	MDD	ENSG00000280143		-3.27646	2.14722	1.86404	0.0652088	0.971812	-4.10208	FALSE		novel transcript	TEC
PyrL5n6	MDD	ENSG00000280152		0.885137	0.455113	0.502575	0.616353	0.993145	-5.00242	FALSE		TEC	TEC
PyrL5n6	MDD	ENSG00000280157		-0.174023	-0.103313	-0.101544	0.919319	0.995773	-4.99445	FALSE		TEC	TEC
PyrL5n6	MDD	ENSG00000280159		-3.51163	-0.609269	-0.566858	0.572063	0.993145	-4.84342	FALSE		tec	TEC
PyrL5n6	MDD	ENSG00000280160		-3.12671	-0.46766	-0.403989	0.687072	0.993145	-4.88009	FALSE		novel transcript	TEC
PyrL5n6	MDD	ENSG00000280162		-2.8369	-0.772359	-0.70593	0.48185	0.990149	-4.80112	FALSE		TEC	TEC
PyrL5n6	MDD	ENSG00000280163		-0.483673	0.27399	0.251515	0.801925	0.994538	-4.97567	FALSE		novel transcript	TEC
PyrL5n6	MDD	ENSG00000280168		-2.28294	-0.845121	-0.77085	0.442588	0.989419	-4.78201	FALSE		TEC	TEC
PyrL5n6	MDD	ENSG00000280173		-1.70857	0.0565383	0.0500993	0.960142	0.997839	-4.92983	FALSE		TEC	TEC
PyrL5n6	MDD	ENSG00000280182		-2.83613	1.0594	0.990205	0.324431	0.989419	-4.68971	FALSE		novel transcript	TEC
PyrL5n6	MDD	ENSG00000280184		-4.02584	-0.240641	-0.232163	0.816879	0.994538	-4.90572	FALSE		TEC	TEC
PyrL5n6	MDD	ENSG00000280187		-2.78227	0.333302	0.304078	0.761692	0.994393	-4.89809	FALSE		TEC	TEC
PyrL5n6	MDD	ENSG00000280189		-3.66497	0.721215	0.664271	0.508025	0.992716	-4.81346	FALSE		novel transcript	TEC
PyrL5n6	MDD	ENSG00000280190		-3.40209	-0.112483	-0.110008	0.912621	0.995773	-4.91716	FALSE		TEC	TEC
PyrL5n6	MDD	ENSG00000280193		-1.23177	-1.08077	-1.00889	0.315429	0.989419	-4.6908	FALSE		TEC	TEC
PyrL5n6	MDD	ENSG00000280205		-3.37556	-1.95641	-1.75895	0.0816025	0.979373	-4.19025	FALSE		TEC	TEC
PyrL5n6	MDD	ENSG00000280208	GGT4P	-3.6306	0.476295	0.466422	0.641914	0.993145	-4.86793	FALSE		gamma-glutamyltransferase 4 pseudogene [Source:HGNC Symbol;Acc:HGNC:33207]	unprocessed_pseudogene
PyrL5n6	MDD	ENSG00000280213	UCKL1-AS1	-0.0693004	1.12498	1.07669	0.284176	0.989419	-4.66899	FALSE	100113386	UCKL1 antisense RNA 1 [Source:HGNC Symbol;Acc:HGNC:31967]	lncRNA
PyrL5n6	MDD	ENSG00000280214		-1.64863	-1.54155	-1.48819	0.139805	0.987265	-4.39196	FALSE		TEC	TEC
PyrL5n6	MDD	ENSG00000280219		-3.36311	-0.571555	-0.540584	0.589979	0.993145	-4.84935	FALSE		TEC	TEC
PyrL5n6	MDD	ENSG00000280222		5.07764	-0.0124729	-0.046173	0.963274	0.998032	-6.20762	FALSE		TEC	TEC
PyrL5n6	MDD	ENSG00000280229		-2.11487	-0.089575	-0.0816666	0.935073	0.997177	-4.9271	FALSE		TEC	TEC
PyrL5n6	MDD	ENSG00000280234		4.633	0.062246	0.26585	0.790894	0.994538	-5.99812	FALSE		TEC	TEC
PyrL5n6	MDD	ENSG00000280239		-2.37593	1.04458	0.913166	0.363321	0.989419	-4.72172	FALSE		TEC	TEC
PyrL5n6	MDD	ENSG00000280241		5.21516	-0.180283	-0.88661	0.377387	0.989419	-5.79257	FALSE		novel transcript, antisense to DCHS2	lncRNA
PyrL5n6	MDD	ENSG00000280245		-2.40101	0.753289	0.698939	0.48619	0.991431	-4.8052	FALSE		TEC	TEC
PyrL5n6	MDD	ENSG00000280248		-2.85643	-0.225111	-0.207314	0.836181	0.994538	-4.90844	FALSE		TEC	TEC
PyrL5n6	MDD	ENSG00000280254		0.699801	0.674641	0.724753	0.470272	0.989419	-4.87732	FALSE		TEC	TEC
PyrL5n6	MDD	ENSG00000280255		-0.357209	0.361806	0.359746	0.719785	0.993145	-4.99021	FALSE		tec	TEC
PyrL5n6	MDD	ENSG00000280257		-2.99242	-0.605615	-0.549941	0.583569	0.993145	-4.84749	FALSE		novel transcript	TEC
PyrL5n6	MDD	ENSG00000280273		-3.85066	0.838335	0.759531	0.449297	0.989419	-4.78064	FALSE		novel transcript, antisense to MTMR9	lncRNA
PyrL5n6	MDD	ENSG00000280285		-3.78782	-0.893242	-0.874467	0.38393	0.989419	-4.73601	FALSE		TEC	TEC
PyrL5n6	MDD	ENSG00000280286	FRG1KP	3.24637	-0.325157	-0.643031	0.521655	0.993145	-5.35627	FALSE		FSHD region gene 1 family member K, pseudogene [Source:HGNC Symbol;Acc:HGNC:51769]	unprocessed_pseudogene
PyrL5n6	MDD	ENSG00000280287		2.86985	-0.0352281	-0.0795392	0.936761	0.997177	-5.47883	FALSE		novel transcript	TEC
PyrL5n6	MDD	ENSG00000280294		2.15508	0.712484	1.06378	0.289954	0.989419	-4.78418	FALSE		TEC	TEC
PyrL5n6	MDD	ENSG00000280299		-3.81558	-1.3645	-1.34211	0.182557	0.987265	-4.49118	FALSE		novel transcript	lncRNA
PyrL5n6	MDD	ENSG00000280303	ERICD	-4.10758	-1.33156	-1.23098	0.221177	0.987265	-4.55844	FALSE		E2F1-regulated inhibitor of cell death [Source:HGNC Symbol;Acc:HGNC:49404]	lncRNA
PyrL5n6	MDD	ENSG00000280304		-1.66637	-2.24084	-2.03849	0.0441039	0.971812	-3.92882	FALSE		TEC	TEC
PyrL5n6	MDD	ENSG00000280332		2.17092	-0.135035	-0.240839	0.810166	0.994538	-5.30773	FALSE		TEC	TEC
PyrL5n6	MDD	ENSG00000280334		3.30265	0.617762	1.3276	0.187293	0.987265	-4.75252	FALSE		TEC	TEC
PyrL5n6	MDD	ENSG00000280336		-3.89556	-0.847366	-0.79797	0.426753	0.989419	-4.76636	FALSE		novel transcript	lncRNA
PyrL5n6	MDD	ENSG00000280339		-0.493223	1.08268	1.0402	0.300721	0.989419	-4.68364	FALSE		novel transcript	TEC
PyrL5n6	MDD	ENSG00000280347		-0.415899	-0.816092	-0.782679	0.43564	0.989419	-4.81264	FALSE		TEC	TEC
PyrL5n6	MDD	ENSG00000280350	LINC01726	-2.79456	-2.31195	-2.24279	0.0270864	0.922782	-3.7238	FALSE	101929608	long intergenic non-protein coding RNA 1726 [Source:HGNC Symbol;Acc:HGNC:52514]	lncRNA
PyrL5n6	MDD	ENSG00000280351		-3.10695	-1.04369	-0.96143	0.338623	0.989419	-4.69874	FALSE		TEC	TEC
PyrL5n6	MDD	ENSG00000280365		-1.99436	-0.883263	-0.775921	0.439601	0.989419	-4.77962	FALSE		TEC	TEC
PyrL5n6	MDD	ENSG00000280367		-3.64069	0.196845	0.179658	0.857779	0.994538	-4.91143	FALSE		novel transcript	TEC
PyrL5n6	MDD	ENSG00000280375		0.766685	0.29652	0.384461	0.701442	0.993145	-5.08589	FALSE		TEC	TEC
PyrL5n6	MDD	ENSG00000280381		1.28082	-1.17887	-1.62866	0.106488	0.987265	-4.27144	FALSE		novel transcript	TEC
PyrL5n6	MDD	ENSG00000280383		2.87516	-0.0921086	-0.24218	0.80913	0.994538	-5.44749	FALSE		novel transcript, sense overlapping ATXN10	lncRNA
PyrL5n6	MDD	ENSG00000280385		1.90433	0.735238	1.14187	0.256196	0.989419	-4.79898	FALSE		novel transcript	TEC
PyrL5n6	MDD	ENSG00000280388		-2.77196	0.257611	0.234904	0.814757	0.994538	-4.90975	FALSE		TEC	TEC
PyrL5n6	MDD	ENSG00000280392		0.147402	-0.920275	-1.07688	0.28409	0.989419	-4.71259	FALSE		novel transcript	TEC
PyrL5n6	MDD	ENSG00000280399		-0.220663	-0.597973	-0.63691	0.525619	0.993145	-4.89594	FALSE		TEC	TEC
PyrL5n6	MDD	ENSG00000280422		-3.5816	-1.74883	-1.61258	0.109945	0.987265	-4.30474	FALSE		TEC	TEC
PyrL5n6	MDD	ENSG00000280432		-3.0488	0.750903	0.692168	0.490414	0.992157	-4.805	FALSE		TEC	TEC
PyrL5n6	MDD	ENSG00000280434		1.95945	0.474468	0.662728	0.509009	0.992716	-5.05465	FALSE		novel transcript, sense overlapping PARVB	lncRNA
PyrL5n6	MDD	ENSG00000280435		4.48809	0.0975864	0.454775	0.650243	0.993145	-5.88377	FALSE		TEC	TEC
PyrL5n6	MDD	ENSG00000280441		7.30817	0.0697409	0.395001	0.694007	0.993145	-6.76561	FALSE		novel transcript	lncRNA
PyrL5n6	MDD	ENSG00000280543	ASAP1-IT2	-1.23428	0.813295	0.696323	0.48782	0.991565	-4.81691	FALSE	100507117	ASAP1 intronic transcript 2 [Source:HGNC Symbol;Acc:HGNC:48917]	lncRNA
PyrL5n6	MDD	ENSG00000280560	LINC01374	3.63152	0.494408	1.41908	0.158943	0.987265	-4.74086	FALSE	105378425	long intergenic non-protein coding RNA 1374 [Source:HGNC Symbol;Acc:HGNC:50631]	lncRNA
PyrL5n6	MDD	ENSG00000280571		-0.109304	-1.77143	-1.95136	0.0537727	0.971812	-3.94924	FALSE		novel protein	protein_coding
PyrL5n6	MDD	ENSG00000280594	BTG3-AS1	-0.427149	-0.280886	-0.274371	0.784357	0.994538	-4.95107	FALSE	110806272	BTG3 antisense RNA 1 [Source:HGNC Symbol;Acc:HGNC:53145]	lncRNA
PyrL5n6	MDD	ENSG00000280604		-3.39649	0.361801	0.341069	0.733757	0.993222	-4.89191	FALSE		PCBP3 overlapping transcript 1	lncRNA
PyrL5n6	MDD	ENSG00000280649		-3.30782	-1.15334	-1.04231	0.299745	0.989419	-4.6596	FALSE		TEC	TEC
PyrL5n6	MDD	ENSG00000280650	KCNIP4-IT1	6.44474	-0.109624	-0.721106	0.472503	0.989419	-6.32082	FALSE	359822	KCNIP4 intronic transcript 1 [Source:HGNC Symbol;Acc:HGNC:29895]	lncRNA
PyrL5n6	MDD	ENSG00000280660		3.56221	0.255464	0.661629	0.50971	0.992716	-5.36594	FALSE		novel transcript, sense intronic to LGI1	lncRNA
PyrL5n6	MDD	ENSG00000280670	CCDC163	-3.86725	-0.521209	-0.543009	0.588315	0.993145	-4.84828	FALSE	126661	CCDC163 homolog [Source:HGNC Symbol;Acc:HGNC:27003]	protein_coding
PyrL5n6	MDD	ENSG00000280683	LINC01242	1.09388	1.1646	1.46183	0.14688	0.987265	-4.4176	FALSE		long intergenic non-protein coding RNA 1242 [Source:HGNC Symbol;Acc:HGNC:49810]	lncRNA
PyrL5n6	MDD	ENSG00000280707		-4.13992	-0.484231	-0.490316	0.624969	0.993145	-4.86252	FALSE	112590798	human pluripotency-associated transcript 5 [Source:NCBI gene (formerly Entrezgene);Acc:112590798]	lncRNA
PyrL5n6	MDD	ENSG00000280709	LINC02203	-3.33405	-1.33374	-1.39152	0.167113	0.987265	-4.45948	FALSE	727924	long intergenic non-protein coding RNA 2203 [Source:HGNC Symbol;Acc:HGNC:53069]	protein_coding
PyrL5n6	MDD	ENSG00000280719	PCAT5	-3.40865	1.04256	1.03886	0.30134	0.989419	-4.67014	FALSE	102578074	prostate cancer associated transcript 5 [Source:HGNC Symbol;Acc:HGNC:48665]	lncRNA
PyrL5n6	MDD	ENSG00000280725	LINC00251	-3.79998	-0.808424	-0.846794	0.399104	0.989419	-4.75346	FALSE	552859	long intergenic non-protein coding RNA 251 [Source:HGNC Symbol;Acc:HGNC:31950]	lncRNA
PyrL5n6	MDD	ENSG00000280739	EIF1B-AS1	4.27645	-0.130776	-0.503092	0.615991	0.993145	-5.71587	FALSE	440952	EIF1B antisense RNA 1 [Source:HGNC Symbol;Acc:HGNC:44555]	lncRNA
PyrL5n6	MDD	ENSG00000280744	LINC01173	-1.88218	0.991832	1.00576	0.316926	0.989419	-4.69518	FALSE	106144537	long intergenic non-protein coding RNA 1173 [Source:HGNC Symbol;Acc:HGNC:49545]	lncRNA
PyrL5n6	MDD	ENSG00000280752	LINC00850	-0.824829	-1.50021	-1.4614	0.146997	0.987265	-4.41003	FALSE	101241891	long intergenic non-protein coding RNA 850 [Source:HGNC Symbol;Acc:HGNC:45092]	lncRNA
PyrL5n6	MDD	ENSG00000280776	LINC01202	2.89217	0.34048	0.610868	0.542654	0.993145	-5.32893	FALSE		long intergenic non-protein coding RNA 1202 [Source:HGNC Symbol;Acc:HGNC:49633]	lncRNA
PyrL5n6	MDD	ENSG00000280780	JAKMIP2-AS1	-2.6197	-2.13312	-2.15537	0.0334987	0.945977	-3.81859	FALSE	153469	JAKMIP2 antisense RNA 1 [Source:HGNC Symbol;Acc:HGNC:27203]	lncRNA
PyrL5n6	MDD	ENSG00000280789	PAGR1	-0.786994	1.07921	0.931571	0.353771	0.989419	-4.72696	FALSE	79447	PAXIP1 associated glutamate rich protein 1 [Source:HGNC Symbol;Acc:HGNC:28707]	protein_coding
PyrL5n6	MDD	ENSG00000280798	LINC00294	3.47851	-0.0588354	-0.174536	0.861792	0.994538	-5.5819	FALSE	283267	long intergenic non-protein coding RNA 294 [Source:HGNC Symbol;Acc:HGNC:27456]	lncRNA
PyrL5n6	MDD	ENSG00000280809	LINC00836	-0.0174415	0.850222	0.920412	0.359542	0.989419	-4.77488	FALSE	101929052	long intergenic non-protein coding RNA 836 [Source:HGNC Symbol;Acc:HGNC:44915]	lncRNA
PyrL5n6	MDD	ENSG00000280828		4.55409	0.310995	1.42667	0.156748	0.987265	-5.01442	FALSE		pseudogene similar to part of tousled-like kinase 2 (TLK2)	unprocessed_pseudogene
PyrL5n6	MDD	ENSG00000280832	GSEC	0.65968	1.53323	1.72685	0.0872391	0.986454	-4.16792	FALSE		G-quadruplex forming sequence containing lncRNA [Source:HGNC Symbol;Acc:HGNC:48645]	lncRNA
PyrL5n6	MDD	ENSG00000280870		5.21987	0.124837	0.554742	0.580292	0.993145	-6.00523	FALSE	101928469	MIR325 host gene [Source:NCBI gene (formerly Entrezgene);Acc:101928469]	lncRNA
PyrL5n6	MDD	ENSG00000280913	CTSLP3	-2.6757	0.114756	0.107619	0.914511	0.995773	-4.93372	FALSE		cathepsin L pseudogene 3 [Source:HGNC Symbol;Acc:HGNC:2541]	transcribed_unprocessed_pseudogene
PyrL5n6	MDD	ENSG00000280927	CTBP1-AS	-0.785684	1.42691	1.38194	0.170028	0.987265	-4.4678	FALSE	285463	CTBP1 antisense RNA [Source:HGNC Symbol;Acc:HGNC:48337]	lncRNA
PyrL5n6	MDD	ENSG00000280936		-1.31084	0.257096	0.245489	0.806574	0.994538	-4.92096	FALSE		novel transcript, antisense to KCNQ2	lncRNA
PyrL5n6	MDD	ENSG00000280953	LINC01163	0.187597	-1.13815	-1.39476	0.166136	0.987265	-4.48673	FALSE	101927381	long intergenic non-protein coding RNA 1163 [Source:HGNC Symbol;Acc:HGNC:49530]	lncRNA
PyrL5n6	MDD	ENSG00000280987		7.72492	-0.0584692	-0.760599	0.448661	0.989419	-6.73766	FALSE	9782	matrin 3 [Source:NCBI gene (formerly Entrezgene);Acc:9782]	protein_coding
PyrL5n6	MDD	ENSG00000280989	LINC00581	-2.45299	-0.602977	-0.601112	0.549107	0.993145	-4.84537	FALSE	100874531	long intergenic non-protein coding RNA 581 [Source:HGNC Symbol;Acc:HGNC:43840]	lncRNA
PyrL5n6	MDD	ENSG00000281005	LINC00921	-0.74598	1.7585	1.69306	0.0935149	0.987265	-4.2117	FALSE	283876	long intergenic non-protein coding RNA 921 [Source:HGNC Symbol;Acc:HGNC:26830]	lncRNA
PyrL5n6	MDD	ENSG00000281016		3.84269	0.029723	0.10097	0.919774	0.995778	-5.72326	FALSE		novel transcript, antisense to ZNF721	lncRNA
PyrL5n6	MDD	ENSG00000281026	N4BP2L2-IT2	3.20013	-0.461869	-1.16766	0.245681	0.987265	-4.93803	FALSE	116828	N4BPL2 intronic transcript 2 [Source:HGNC Symbol;Acc:HGNC:25038]	lncRNA
PyrL5n6	MDD	ENSG00000281039		1.82226	-0.860522	-1.29454	0.198417	0.987265	-4.63128	FALSE		novel protein	protein_coding
PyrL5n6	MDD	ENSG00000281091		-0.209348	0.293522	0.295449	0.768255	0.994393	-4.95093	FALSE		novel transcript	lncRNA
PyrL5n6	MDD	ENSG00000281100		-1.30312	-0.262349	-0.243183	0.808355	0.994538	-4.91306	FALSE		TEC	TEC
PyrL5n6	MDD	ENSG00000281103	TRG-AS1	-1.06827	0.056285	0.0558174	0.955597	0.997839	-4.96792	FALSE	100506776	T cell receptor gamma locus antisense RNA 1 [Source:HGNC Symbol;Acc:HGNC:48974]	lncRNA
PyrL5n6	MDD	ENSG00000281106	TMEM272	-2.68404	-1.03932	-0.887685	0.376811	0.989419	-4.7318	FALSE	283521	transmembrane protein 272 [Source:HGNC Symbol;Acc:HGNC:26737]	protein_coding
PyrL5n6	MDD	ENSG00000281128	PTENP1-AS	-1.0461	-1.32691	-1.23248	0.22062	0.987265	-4.56775	FALSE	101243555	PTENP1 antisense RNA [Source:HGNC Symbol;Acc:HGNC:48773]	lncRNA
PyrL5n6	MDD	ENSG00000281131	SCHLAP1	4.19776	-0.602571	-2.22482	0.0283095	0.922782	-3.60484	FALSE	101669767	SWI/SNF complex antagonist associated with prostate cancer 1 [Source:HGNC Symbol;Acc:HGNC:48603]	lncRNA
PyrL5n6	MDD	ENSG00000281167		-0.0465483	-0.168553	-0.213559	0.83132	0.994538	-5.00665	FALSE		novel transcript	lncRNA
PyrL5n6	MDD	ENSG00000281183	NPTN-IT1	3.86995	0.284608	0.922278	0.358573	0.989419	-5.3081	FALSE		NPTN intronic transcript 1 [Source:HGNC Symbol;Acc:HGNC:45091]	lncRNA
PyrL5n6	MDD	ENSG00000281195		0.56279	-0.156905	-0.203166	0.839412	0.994538	-5.05396	FALSE		novel transcript	lncRNA
PyrL5n6	MDD	ENSG00000281196	LINC00934	-1.77598	-0.141714	-0.125104	0.900689	0.995461	-4.93422	FALSE	144742	long intergenic non-protein coding RNA 934 [Source:HGNC Symbol;Acc:HGNC:27059]	lncRNA
PyrL5n6	MDD	ENSG00000281207	SLFNL1-AS1	0.541712	-0.348894	-0.364036	0.716589	0.993145	-5.01682	FALSE	100507178	SLFNL1 antisense RNA 1 [Source:HGNC Symbol;Acc:HGNC:44126]	lncRNA
PyrL5n6	MDD	ENSG00000281248	LINC02536	1.68824	-0.988064	-1.24652	0.215445	0.987265	-4.64017	FALSE		long intergenic non-protein coding RNA 2536 [Source:HGNC Symbol;Acc:HGNC:53570]	lncRNA
PyrL5n6	MDD	ENSG00000281327	LINC01338	-4.14339	0.442667	0.424276	0.672264	0.993145	-4.87631	FALSE		long intergenic non-protein coding RNA 1338 [Source:HGNC Symbol;Acc:HGNC:50547]	lncRNA
PyrL5n6	MDD	ENSG00000281332	LINC00997	-0.817764	0.334255	0.316913	0.751961	0.994393	-4.92317	FALSE		long intergenic non-protein coding RNA 997 [Source:HGNC Symbol;Acc:HGNC:48952]	lncRNA
PyrL5n6	MDD	ENSG00000281333		-2.99749	-1.04517	-0.921099	0.359185	0.989419	-4.71724	FALSE		novel transcript, antisense to KITLG	lncRNA
PyrL5n6	MDD	ENSG00000281344	HELLPAR	2.09292	1.14135	1.8959	0.0608205	0.971812	-3.95376	FALSE		HELLP associated long non-coding RNA [Source:HGNC Symbol;Acc:HGNC:43984]	lncRNA
PyrL5n6	MDD	ENSG00000281357	ARRDC3-AS1	4.13658	-0.0510575	-0.165364	0.868987	0.994538	-5.7815	FALSE	100129716	ARRDC3 antisense RNA 1 [Source:HGNC Symbol;Acc:HGNC:44145]	lncRNA
PyrL5n6	MDD	ENSG00000281376	ABALON	-3.51568	-0.318192	-0.276519	0.782712	0.994393	-4.90046	FALSE	103021294	apoptotic BCL2L1-antisense long non-coding RNA [Source:HGNC Symbol;Acc:HGNC:49667]	lncRNA
PyrL5n6	MDD	ENSG00000281392		4.36788	-0.516895	-2.00813	0.0472883	0.971812	-4.04667	FALSE	100846978	long intergenic non-protein coding RNA 506 [Source:NCBI gene (formerly Entrezgene);Acc:100846978]	lncRNA
PyrL5n6	MDD	ENSG00000281398	SNHG4	-0.913096	2.03246	1.96674	0.0519462	0.971812	-3.97388	FALSE		small nucleolar RNA host gene 4 [Source:HGNC Symbol;Acc:HGNC:32964]	lncRNA
PyrL5n6	MDD	ENSG00000281404	LINC01176	-0.856482	-0.83509	-0.776327	0.439363	0.989419	-4.79651	FALSE	100506516	long intergenic non-protein coding RNA 1176 [Source:HGNC Symbol;Acc:HGNC:49548]	lncRNA
PyrL5n6	MDD	ENSG00000281406	BLACAT1	-2.52972	0.674431	0.608094	0.544485	0.993145	-4.8329	FALSE	101669762	BLACAT1 overlapping LEMD1 locus [Source:HGNC Symbol;Acc:HGNC:48597]	protein_coding
PyrL5n6	MDD	ENSG00000281490	CICP14	4.86694	0.200165	0.870768	0.385937	0.989419	-5.70204	FALSE		capicua transcriptional repressor pseudogene 14 [Source:HGNC Symbol;Acc:HGNC:38542]	processed_pseudogene
PyrL5n6	MDD	ENSG00000281491	DNAJB5-DT	-3.52104	-0.988239	-0.90444	0.367906	0.989419	-4.72318	FALSE	101926900	DNAJB5 divergent transcript [Source:HGNC Symbol;Acc:HGNC:49846]	lncRNA
PyrL5n6	MDD	ENSG00000281501	SEPSECS-AS1	-2.53335	-1.20646	-1.15619	0.250321	0.989419	-4.60266	FALSE		SEPSECS antisense RNA 1 (head to head) [Source:HGNC Symbol;Acc:HGNC:27737]	lncRNA
PyrL5n6	MDD	ENSG00000281566		2.19763	1.1438	2.03723	0.0442322	0.971812	-3.76061	FALSE		novel transcript	lncRNA
PyrL5n6	MDD	ENSG00000281571		-4.0508	-0.107908	-0.0988214	0.921475	0.995997	-4.916	FALSE		TEC	TEC
PyrL5n6	MDD	ENSG00000281593		4.01222	-0.207571	-0.787878	0.432606	0.989419	-5.52942	FALSE		novel protein, ZNRF2-LINC01176 readthrough	protein_coding
PyrL5n6	MDD	ENSG00000281613		-2.63361	-1.50164	-1.55047	0.124143	0.987265	-4.34403	FALSE		novel ret finger protein-like 4B	protein_coding
PyrL5n6	MDD	ENSG00000281641	SAMD12-AS1	4.2141	-0.203932	-0.799427	0.425911	0.989419	-5.5307	FALSE		SAMD12 antisense RNA 1 [Source:HGNC Symbol;Acc:HGNC:30937]	lncRNA
PyrL5n6	MDD	ENSG00000281649	EBLN3P	3.62478	0.105562	0.295952	0.767872	0.994393	-5.68432	FALSE	100506710	endogenous Bornavirus like nucleoprotein 3, pseudogene [Source:HGNC Symbol;Acc:HGNC:50682]	lncRNA
PyrL5n6	MDD	ENSG00000281691	RBM5-AS1	-4.05581	0.137052	0.127116	0.8991	0.995461	-4.915	FALSE	100775107	RBM5 antisense RNA 1 [Source:HGNC Symbol;Acc:HGNC:48871]	lncRNA
PyrL5n6	MDD	ENSG00000281692	PACRG-AS1	-0.907614	2.74669	2.75554	0.00694803	0.860028	-3.02042	FALSE		PACRG antisense RNA 1 [Source:HGNC Symbol;Acc:HGNC:27772]	lncRNA
PyrL5n6	MDD	ENSG00000281706		-0.587745	-0.213068	-0.241498	0.809657	0.994538	-5.03194	FALSE	100507173	long intergenic non-protein coding RNA 1012 [Source:NCBI gene (formerly Entrezgene);Acc:100507173]	lncRNA
PyrL5n6	MDD	ENSG00000281708	ERC2-IT1	2.71128	-0.0261842	-0.0660039	0.947505	0.997839	-5.52541	FALSE	711	ERC2 intronic transcript 1 [Source:HGNC Symbol;Acc:HGNC:1229]	lncRNA
PyrL5n6	MDD	ENSG00000281731	METTL14-DT	-0.770998	-0.89016	-1.0005	0.319451	0.989419	-4.71796	FALSE	101929741	METTL14 divergent transcript [Source:HGNC Symbol;Acc:HGNC:53367]	lncRNA
PyrL5n6	MDD	ENSG00000281732		-1.04229	-1.26502	-1.10329	0.272513	0.989419	-4.63965	FALSE	284933	novel transcript	lncRNA
PyrL5n6	MDD	ENSG00000281849		-2.16165	1.90514	1.7941	0.0757776	0.979373	-4.15189	FALSE		novel transcript, antisense to PPP2R3B	lncRNA
PyrL5n6	MDD	ENSG00000281883		-3.29714	0.992736	0.967752	0.335471	0.989419	-4.69555	FALSE		novel transcript	protein_coding
PyrL5n6	MDD	ENSG00000281961		-3.42594	0.930819	0.817352	0.415644	0.989419	-4.75925	FALSE		novel transcript	lncRNA
PyrL5n6	MDD	ENSG00000282022		1.81793	-0.310424	-0.435093	0.664419	0.993145	-5.0812	FALSE		novel transcript, antisense to PHC1 and A2ML1	lncRNA
PyrL5n6	MDD	ENSG00000282057		-2.20148	0.0350664	0.0300976	0.976048	0.998399	-4.9258	FALSE		novel transcript	lncRNA
PyrL5n6	MDD	ENSG00000282080		-1.32013	-1.01429	-0.923494	0.357942	0.989419	-4.73023	FALSE		novel transcript	lncRNA
PyrL5n6	MDD	ENSG00000282100	HSP90AB4P	0.800707	-0.306934	-0.387395	0.699276	0.993145	-4.99902	FALSE		heat shock protein 90 alpha family class B member 4, pseudogene [Source:HGNC Symbol;Acc:HGNC:32538]	processed_pseudogene
PyrL5n6	MDD	ENSG00000282142		-0.364575	0.550646	0.540529	0.590018	0.993145	-4.88996	FALSE		novel transcript	lncRNA
PyrL5n6	MDD	ENSG00000282164	PEG13	4.91086	-0.0798936	-0.371642	0.710935	0.993145	-6.00847	FALSE		paternally expressed 13 [Source:HGNC Symbol;Acc:HGNC:19969]	lncRNA
PyrL5n6	MDD	ENSG00000282206		-2.36423	0.683232	0.605878	0.54595	0.993145	-4.83863	FALSE		programmed cell death 6 (PDCD6) pseudogene	unprocessed_pseudogene
PyrL5n6	MDD	ENSG00000282218		-3.60884	0.446958	0.463251	0.644177	0.993145	-4.8739	FALSE		novel protein, GOPC-ROS1 readthrough	protein_coding
PyrL5n6	MDD	ENSG00000282278		5.401	0.470824	2.50937	0.0136778	0.860028	-3.24	FALSE		novel FIP1L1-PDGFRA fusion protein	protein_coding
PyrL5n6	MDD	ENSG00000282375		-2.10012	0.0547245	0.0471412	0.962493	0.998032	-4.92279	FALSE	401442	novel transcript	lncRNA
PyrL5n6	MDD	ENSG00000282390		-4.08024	2.26539	2.22862	0.0280469	0.922782	-3.76446	FALSE		novel transcript, sense intronic to ADARB2	lncRNA
PyrL5n6	MDD	ENSG00000282393		-3.85766	-0.800664	-0.755172	0.451896	0.989419	-4.7823	FALSE		novel transcript	lncRNA
PyrL5n6	MDD	ENSG00000282458	WASH5P	-0.529531	-0.459798	-0.426227	0.670846	0.993145	-4.91544	FALSE	375690	WASP family homolog 5, pseudogene [Source:HGNC Symbol;Acc:HGNC:33884]	transcribed_processed_pseudogene
PyrL5n6	MDD	ENSG00000282508	LINC01002	1.40389	0.661186	1.01815	0.311031	0.989419	-4.82909	FALSE		long intergenic non-protein coding RNA 1002 [Source:HGNC Symbol;Acc:HGNC:38538]	lncRNA
PyrL5n6	MDD	ENSG00000282527		-1.67255	0.724539	0.655431	0.513674	0.992716	-4.82522	FALSE		novel transcript, antisense to ARL6	lncRNA
PyrL5n6	MDD	ENSG00000282556		-0.764329	0.685664	0.759672	0.449213	0.989419	-4.85568	FALSE	101927825	novel transcript, antisense to PRKCDBP	lncRNA
PyrL5n6	MDD	ENSG00000282564		2.50773	-0.234398	-0.438598	0.661886	0.993145	-5.2591	FALSE		novel transcript	lncRNA
PyrL5n6	MDD	ENSG00000282692		0.0272828	-0.820616	-0.907585	0.366249	0.989419	-4.78744	FALSE		novel transcript	lncRNA
PyrL5n6	MDD	ENSG00000282728	PGR-AS1	-1.50816	-0.988727	-1.08489	0.280543	0.989419	-4.66116	FALSE		PGR antisense RNA 1 [Source:HGNC Symbol;Acc:HGNC:52650]	lncRNA
PyrL5n6	MDD	ENSG00000282804		-3.81337	-0.205233	-0.190523	0.84928	0.994538	-4.91019	FALSE		novel protein	protein_coding
PyrL5n6	MDD	ENSG00000282826	FRG1CP	4.5411	-0.315176	-1.1329	0.259927	0.989419	-5.35732	FALSE		FSHD region gene 1 family member C, pseudogene [Source:HGNC Symbol;Acc:HGNC:51762]	transcribed_unprocessed_pseudogene
PyrL5n6	MDD	ENSG00000282828		-2.75503	0.57118	0.510317	0.610938	0.993145	-4.86818	FALSE		novel transcript	lncRNA
PyrL5n6	MDD	ENSG00000282834		-4.188	-2.6675	-2.6438	0.00950045	0.860028	-3.31934	FALSE		ribosomal protein S16 (RPS16) pseudogene	processed_pseudogene
PyrL5n6	MDD	ENSG00000282840		-0.180455	-0.717676	-0.832148	0.407281	0.989419	-4.81222	FALSE		novel transcript	lncRNA
PyrL5n6	MDD	ENSG00000282863		2.29154	-0.736233	-1.17531	0.242625	0.987265	-4.75569	FALSE		novel transcript	lncRNA
PyrL5n6	MDD	ENSG00000282870	FRG1DP	-2.0969	-1.21107	-1.28402	0.20206	0.987265	-4.53253	FALSE		FSHD region gene 1 family member D, pseudogene [Source:HGNC Symbol;Acc:HGNC:51763]	unprocessed_pseudogene
PyrL5n6	MDD	ENSG00000282881	TMEM275	0.645231	-1.2304	-1.40532	0.162982	0.987265	-4.47538	FALSE	105378696	transmembrane protein 275 [Source:HGNC Symbol;Acc:HGNC:53938]	protein_coding
PyrL5n6	MDD	ENSG00000282882		-3.65098	0.407627	0.402284	0.688322	0.993145	-4.88149	FALSE		novel transcript	lncRNA
PyrL5n6	MDD	ENSG00000282885		3.05407	-0.378727	-0.617267	0.538442	0.993145	-5.25258	FALSE		novel transcript	lncRNA
PyrL5n6	MDD	ENSG00000282890		2.33557	0.00637916	0.0117716	0.990631	0.998399	-5.36108	FALSE		novel transcript	lncRNA
PyrL5n6	MDD	ENSG00000282914		-2.80685	-0.968808	-0.853487	0.395401	0.989419	-4.74776	FALSE		novel transcript	lncRNA
PyrL5n6	MDD	ENSG00000282917		-1.17819	0.188124	0.171857	0.863893	0.994538	-4.9317	FALSE		novel transcript, antisense to CORIN and NFXL1	lncRNA
PyrL5n6	MDD	ENSG00000282924		-2.1783	0.715241	0.74262	0.459429	0.989419	-4.80396	FALSE		ankyrin repeat domain 36 (ANKRD36) pseudogene	unprocessed_pseudogene
PyrL5n6	MDD	ENSG00000282933	RHOXF1P3	1.18233	0.259171	0.374974	0.708463	0.993145	-5.05794	FALSE		Rhox homeobox family member 1 pseudogene 3 [Source:HGNC Symbol;Acc:HGNC:51612]	protein_coding
PyrL5n6	MDD	ENSG00000282936		3.96793	-0.503577	-1.53833	0.127081	0.987265	-4.61266	FALSE	122526780	novel protein	protein_coding
PyrL5n6	MDD	ENSG00000282943		5.24075	0.112751	0.552517	0.58181	0.993145	-6.0176	FALSE		novel transcript, antisense to PSG11, PSG2 and PSG5	lncRNA
PyrL5n6	MDD	ENSG00000282961	PRNCR1	-3.50915	0.106148	0.0986855	0.921583	0.996002	-4.91703	FALSE	101867536	prostate cancer associated non-coding RNA 1 [Source:HGNC Symbol;Acc:HGNC:48942]	lncRNA
PyrL5n6	MDD	ENSG00000282965		-3.50175	1.26106	1.31221	0.192411	0.987265	-4.51034	FALSE
PyrL5n6	MDD	ENSG00000282977	PCBP2-OT1	-2.38272	0.236463	0.211048	0.833274	0.994538	-4.91331	FALSE	102157401	PCBP2 overlapping transcript 1 [Source:HGNC Symbol;Acc:HGNC:49150]	lncRNA
PyrL5n6	MDD	ENSG00000282987		-0.631669	-2.44053	-2.52152	0.0132417	0.860028	-3.2315	FALSE		novel transcript	lncRNA
PyrL5n6	MDD	ENSG00000282989	PDCL3P2	-3.20932	0.908739	0.871981	0.385279	0.989419	-4.7391	FALSE		PDCL3 pseudogene 2 [Source:HGNC Symbol;Acc:HGNC:31705]	processed_pseudogene
PyrL5n6	MDD	ENSG00000282995	FRG1EP	-3.36308	1.57244	1.65164	0.101702	0.987265	-4.27187	FALSE		FSHD region gene 1 family member E, pseudogene [Source:HGNC Symbol;Acc:HGNC:51764]	unprocessed_pseudogene
PyrL5n6	MDD	ENSG00000282998		-2.34911	0.629239	0.635594	0.526473	0.993145	-4.82914	FALSE		novel transcript	lncRNA
PyrL5n6	MDD	ENSG00000283001		-0.609845	0.427187	0.427736	0.66975	0.993145	-4.90591	FALSE		novel transcript, antisense to OR13C3	lncRNA
PyrL5n6	MDD	ENSG00000283003		2.30059	0.47407	1.00759	0.316047	0.989419	-4.92459	FALSE		novel transcript	lncRNA
PyrL5n6	MDD	ENSG00000283020	DUX4L37	-3.09779	-0.596801	-0.609702	0.543423	0.993145	-4.83116	FALSE		double homeobox 4 like 37 (pseudogene) [Source:HGNC Symbol;Acc:HGNC:51775]	unprocessed_pseudogene
PyrL5n6	MDD	ENSG00000283023	FRG1GP	-1.25925	-1.14731	-1.32734	0.187378	0.987265	-4.51124	FALSE		FSHD region gene 1 family member G, pseudogene [Source:HGNC Symbol;Acc:HGNC:51766]	unprocessed_pseudogene
PyrL5n6	MDD	ENSG00000283025		-3.74531	0.69736	0.651676	0.516085	0.992716	-4.81686	FALSE	124903925	novel transcript, antisense to novel protein	lncRNA
PyrL5n6	MDD	ENSG00000283031		-0.158094	-0.288959	-0.351941	0.725613	0.993145	-5.0569	FALSE		novel transcript	lncRNA
PyrL5n6	MDD	ENSG00000283044		-3.70978	-0.371104	-0.370491	0.71179	0.993145	-4.88635	FALSE		novel transcript	lncRNA
PyrL5n6	MDD	ENSG00000283047	FRG1FP	-1.44513	-0.662375	-0.66319	0.508714	0.992716	-4.85113	FALSE		FSHD region gene 1 family member F, pseudogene [Source:HGNC Symbol;Acc:HGNC:51765]	unprocessed_pseudogene
PyrL5n6	MDD	ENSG00000283050	GTF2IP12	3.35146	0.194066	0.534547	0.594133	0.993145	-5.39221	FALSE		general transcription factor IIi pseudogene 12 [Source:HGNC Symbol;Acc:HGNC:51723]	transcribed_unprocessed_pseudogene
PyrL5n6	MDD	ENSG00000283058		-3.55259	-1.1661	-1.11075	0.269304	0.989419	-4.62534	FALSE		novel transcript, antisense to NRXN1	lncRNA
PyrL5n6	MDD	ENSG00000283072		-1.51343	-0.668105	-0.759701	0.449196	0.989419	-4.82786	FALSE	124904963	novel transcript	lncRNA
PyrL5n6	MDD	ENSG00000283078		-3.39736	0.25382	0.238495	0.811979	0.994538	-4.90506	FALSE		novel transcript	lncRNA
PyrL5n6	MDD	ENSG00000283083	LINC02498	-3.58924	0.0363807	0.0347545	0.972344	0.998363	-4.92312	FALSE	102723525	long intergenic non-protein coding RNA 2498 [Source:HGNC Symbol;Acc:HGNC:53483]	lncRNA
PyrL5n6	MDD	ENSG00000283098		1.86413	0.0306976	0.0536527	0.957317	0.997839	-5.33957	FALSE		novel transcript	lncRNA
PyrL5n6	MDD	ENSG00000283103		2.00093	0.319818	0.527878	0.598737	0.993145	-5.16225	FALSE		novel transcript, antisense to ERVK3-1	lncRNA
PyrL5n6	MDD	ENSG00000283108		2.7008	0.0809887	0.178132	0.858975	0.994538	-5.3243	FALSE		novel transcript	lncRNA
PyrL5n6	MDD	ENSG00000283117		2.93316	-0.103333	-0.202605	0.839849	0.994538	-5.43829	FALSE	79150	uncharacterized LOC79150 [Source:NCBI gene (formerly Entrezgene);Acc:79150]	lncRNA
PyrL5n6	MDD	ENSG00000283122	HYMAI	-3.46735	-0.325397	-0.294608	0.768896	0.994393	-4.898	FALSE	57061	hydatidiform mole associated and imprinted [Source:HGNC Symbol;Acc:HGNC:5326]	lncRNA
PyrL5n6	MDD	ENSG00000283128		0.833826	-1.00777	-1.10038	0.273771	0.989419	-4.67328	FALSE		novel protein	protein_coding
PyrL5n6	MDD	ENSG00000283132	KMT2CP4	-3.78673	1.05571	1.06019	0.291579	0.989419	-4.65374	FALSE		lysine methyltransferase 2C pseudogene 4 [Source:HGNC Symbol;Acc:HGNC:56182]	unprocessed_pseudogene
PyrL5n6	MDD	ENSG00000283141	LINC02666	4.30665	-0.340392	-1.20702	0.230234	0.987265	-5.18322	FALSE		long intergenic non-protein coding RNA 2666 [Source:HGNC Symbol;Acc:HGNC:54152]	lncRNA
PyrL5n6	MDD	ENSG00000283154	IQCJ-SCHIP1	10.1635	0.0308647	0.241568	0.80982	0.994538	-8.06422	FALSE	29970	IQCJ-SCHIP1 readthrough [Source:HGNC Symbol;Acc:HGNC:38842]	protein_coding
PyrL5n6	MDD	ENSG00000283154	IQCJ-SCHIP1	10.1635	0.0308647	0.241568	0.80982	0.994538	-8.06422	FALSE	100505385	IQCJ-SCHIP1 readthrough [Source:HGNC Symbol;Acc:HGNC:38842]	protein_coding
PyrL5n6	MDD	ENSG00000283156		-1.58456	-1.38061	-1.19851	0.233513	0.987265	-4.58157	FALSE		novel Myb/SANT-like DNA-binding domain containing pseudogene	transcribed_unprocessed_pseudogene
PyrL5n6	MDD	ENSG00000283162		3.03306	-0.179969	-0.392001	0.69588	0.993145	-5.45116	FALSE		STRA6-like (Stra6l) pseudogene	transcribed_unprocessed_pseudogene
PyrL5n6	MDD	ENSG00000283183		7.80158	-0.0315585	-0.346982	0.729324	0.993145	-6.99292	FALSE	105374338	novel transcript	lncRNA
PyrL5n6	MDD	ENSG00000283196		3.8052	0.510203	1.51146	0.133782	0.987265	-4.65857	FALSE		lymphocyte-specific protein 1 (LSP1) pseudogene	transcribed_unprocessed_pseudogene
PyrL5n6	MDD	ENSG00000283197		-4.10116	0.238325	0.23239	0.816704	0.994538	-4.90556	FALSE		mitochondrially encoded NADH 4L dehydrogenase (MT-ND4L) pseudogene	processed_pseudogene
PyrL5n6	MDD	ENSG00000283199	C13orf46	3.56604	0.258816	0.64623	0.51959	0.992872	-5.45828	FALSE	100507747	chromosome 13 open reading frame 46 [Source:HGNC Symbol;Acc:HGNC:53786]	protein_coding
PyrL5n6	MDD	ENSG00000283201		-1.93725	0.902753	0.781914	0.436087	0.989419	-4.77541	FALSE	440519	zinc finger protein 724 [Source:NCBI gene (formerly Entrezgene);Acc:440519]	protein_coding
PyrL5n6	MDD	ENSG00000283208		-0.20195	-0.456267	-0.562957	0.574706	0.993145	-4.98745	FALSE		novel protein	protein_coding
PyrL5n6	MDD	ENSG00000283213		-1.83992	0.0471426	0.0423228	0.966325	0.998073	-4.92616	FALSE		novel transcript	lncRNA
PyrL5n6	MDD	ENSG00000283217		1.64679	0.161622	0.203369	0.839254	0.994538	-5.14707	FALSE		novel transcript	lncRNA
PyrL5n6	MDD	ENSG00000283228		-3.54763	1.67624	1.51555	0.132744	0.987265	-4.37522	FALSE		novel transcript	protein_coding
PyrL5n6	MDD	ENSG00000283232	CYP2C23P	-2.85176	-1.3167	-1.34414	0.181901	0.987265	-4.491	FALSE		cytochrome P450 family 2 subfamily C member 23, pseudogene [Source:HGNC Symbol;Acc:HGNC:39970]	unitary_pseudogene
PyrL5n6	MDD	ENSG00000283235		-1.15483	-0.565015	-0.575663	0.566118	0.993145	-4.89396	FALSE		novel transcript	lncRNA
PyrL5n6	MDD	ENSG00000283236		0.0455541	1.31473	1.40653	0.162624	0.987265	-4.46519	FALSE		novel zinc finger protein pseudogene	transcribed_unprocessed_pseudogene
PyrL5n6	MDD	ENSG00000283239		-0.792621	-1.56207	-1.47152	0.144247	0.987265	-4.40299	FALSE	104266957	KBTBD11 overlapping transcript 1 [Source:NCBI gene (formerly Entrezgene);Acc:104266957]	protein_coding
PyrL5n6	MDD	ENSG00000283240		0.607583	-1.19161	-1.64906	0.10223	0.987265	-4.24372	FALSE		novel transcript	lncRNA
PyrL5n6	MDD	ENSG00000283258		-2.47253	2.05292	2.0831	0.039757	0.962161	-3.87935	FALSE		novel transcript	lncRNA
PyrL5n6	MDD	ENSG00000283294		5.15409	0.00999117	0.0449443	0.96424	0.998032	-6.14134	FALSE		novel transcript	lncRNA
PyrL5n6	MDD	ENSG00000283304	LINC02183	-3.57735	0.369256	0.385968	0.700329	0.993145	-4.89362	FALSE		long intergenic non-protein coding RNA 2183 [Source:HGNC Symbol;Acc:HGNC:53045]	lncRNA
PyrL5n6	MDD	ENSG00000283312		-3.7973	-1.42566	-1.34661	0.181108	0.987265	-4.4883	FALSE		GTF2I repeat domain containing 2(GTF2IRD2) pseudogene	processed_pseudogene
PyrL5n6	MDD	ENSG00000283314	LINC02357	-1.48507	-1.53471	-1.69468	0.0932052	0.987265	-4.21152	FALSE	105374540	long intergenic non-protein coding RNA 2357 [Source:HGNC Symbol;Acc:HGNC:53279]	lncRNA
PyrL5n6	MDD	ENSG00000283321		1.61873	-0.1744	-0.264093	0.792244	0.994538	-5.1294	FALSE		novel protein	protein_coding
PyrL5n6	MDD	ENSG00000283324	CTXND2	-3.04996	0.0523218	0.0491411	0.960904	0.997839	-4.92182	FALSE	100996521	cortexin domain containing 2 [Source:HGNC Symbol;Acc:HGNC:53440]	protein_coding
PyrL5n6	MDD	ENSG00000283329	FAM240B	-3.27362	-0.552644	-0.596276	0.55232	0.993145	-4.85603	FALSE	110806297	family with sequence similarity 240 member B [Source:HGNC Symbol;Acc:HGNC:53430]	protein_coding
PyrL5n6	MDD	ENSG00000283341		-0.340045	-1.1063	-1.11194	0.268791	0.989419	-4.63778	FALSE		novel transcript	lncRNA
PyrL5n6	MDD	ENSG00000283342	NBPF13P	-3.47656	0.272214	0.260851	0.794736	0.994538	-4.90516	FALSE		NBPF member 13, pseudogene [Source:HGNC Symbol;Acc:HGNC:31995]	unprocessed_pseudogene
PyrL5n6	MDD	ENSG00000283352		0.645798	-0.201418	-0.27575	0.783301	0.994393	-5.10371	FALSE		novel transcript	lncRNA
PyrL5n6	MDD	ENSG00000283355		-2.8163	1.14895	1.02001	0.310151	0.989419	-4.67259	FALSE		TEC	TEC
PyrL5n6	MDD	ENSG00000283360		-1.8137	-1.25821	-1.31601	0.191137	0.987265	-4.50854	FALSE		novel transcript	lncRNA
PyrL5n6	MDD	ENSG00000283361	CFAP97D2	-1.78841	-0.598663	-0.561784	0.575503	0.993145	-4.86672	FALSE	101929355	CFAP97 domain containing 2 [Source:HGNC Symbol;Acc:HGNC:53789]	protein_coding
PyrL5n6	MDD	ENSG00000283378	CNTNAP3C	3.21427	0.851317	1.81636	0.0722698	0.977586	-4.13719	FALSE	100289279	contactin associated protein family member 3C [Source:HGNC Symbol;Acc:HGNC:53878]	protein_coding
PyrL5n6	MDD	ENSG00000283380		5.31131	0.227646	0.895327	0.372733	0.989419	-5.80472	FALSE		novel transcript	lncRNA
PyrL5n6	MDD	ENSG00000283384		1.47518	-0.398276	-0.517999	0.605587	0.993145	-5.09846	FALSE		novel transcript	lncRNA
PyrL5n6	MDD	ENSG00000283392		-2.26521	-0.213028	-0.204644	0.83826	0.994538	-4.92118	FALSE		novel transcript	lncRNA
PyrL5n6	MDD	ENSG00000283400		-1.82453	-1.81586	-1.70159	0.0918964	0.987265	-4.22535	FALSE		novel transcript	lncRNA
PyrL5n6	MDD	ENSG00000283403		-0.643663	-0.841881	-0.857775	0.39304	0.989419	-4.77109	FALSE	100420587	novel transcript	lncRNA
PyrL5n6	MDD	ENSG00000283408	MIR548A1HG	1.00003	-0.253112	-0.337262	0.736616	0.993887	-5.11857	FALSE		MIR548A1 host gene [Source:HGNC Symbol;Acc:HGNC:53539]	lncRNA
PyrL5n6	MDD	ENSG00000283415		4.53887	0.196442	0.616418	0.539	0.993145	-5.79905	FALSE		novel transcript	lncRNA
PyrL5n6	MDD	ENSG00000283417		1.98006	0.363409	0.700151	0.485436	0.990852	-5.1645	FALSE		novel transcript	lncRNA
PyrL5n6	MDD	ENSG00000283427		-1.68159	-0.826869	-0.685546	0.494564	0.992235	-4.81141	FALSE		otopetrin 1 (OTPO1) pseudogene	unprocessed_pseudogene
PyrL5n6	MDD	ENSG00000283434	CSNKA2IP	2.62304	0.079742	0.133339	0.89419	0.995146	-5.29872	FALSE	111064647	casein kinase 2 subunit alpha' interacting protein [Source:HGNC Symbol;Acc:HGNC:53637]	protein_coding
PyrL5n6	MDD	ENSG00000283436	LINC01958	-2.79512	0.584845	0.585098	0.559781	0.993145	-4.85664	FALSE		long intergenic non-protein coding RNA 1958 [Source:HGNC Symbol;Acc:HGNC:52784]	lncRNA
PyrL5n6	MDD	ENSG00000283443	ZNF285DP	-2.11464	1.52141	1.38529	0.169002	0.987265	-4.4636	FALSE		zinc finger protein 285D, pseudogene [Source:HGNC Symbol;Acc:HGNC:51790]	transcribed_unprocessed_pseudogene
PyrL5n6	MDD	ENSG00000283445		2.92608	-0.334563	-0.694144	0.489179	0.991967	-5.22569	FALSE		novel transcript	lncRNA
PyrL5n6	MDD	ENSG00000283453	PRIM2BP	1.9305	0.0854309	0.144196	0.885632	0.994974	-5.27768	FALSE		primase 2B, pseudogene [Source:HGNC Symbol;Acc:HGNC:55759]	transcribed_unprocessed_pseudogene
PyrL5n6	MDD	ENSG00000283462		-3.83969	0.64686	0.673037	0.502455	0.992716	-4.81217	FALSE	101930276	novel transcript	lncRNA
PyrL5n6	MDD	ENSG00000283480		1.20123	0.0614631	0.0910836	0.927606	0.996877	-5.19673	FALSE		novel transcript, antisense to SOX4	lncRNA
PyrL5n6	MDD	ENSG00000283486		3.05661	0.366591	0.783444	0.435193	0.989419	-5.27033	FALSE
PyrL5n6	MDD	ENSG00000283491		-0.502435	0.567937	0.583237	0.561029	0.993145	-4.91092	FALSE		nucleolin (NCL) pseudogene	unprocessed_pseudogene
PyrL5n6	MDD	ENSG00000283496	ZNF511-PRAP1	2.6682	0.173343	0.372433	0.710348	0.993145	-5.25528	FALSE	104326056	ZNF511-PRAP1 readthrough [Source:HGNC Symbol;Acc:HGNC:38088]	protein_coding
PyrL5n6	MDD	ENSG00000283503	LINC01902	3.21716	-0.497387	-1.00886	0.315444	0.989419	-5.05941	FALSE		long intergenic non-protein coding RNA 1902 [Source:HGNC Symbol;Acc:HGNC:52721]	lncRNA
PyrL5n6	MDD	ENSG00000283504		-3.49893	-0.0947682	-0.0972844	0.922693	0.996516	-4.9229	FALSE		novel transcript	lncRNA
PyrL5n6	MDD	ENSG00000283517		-1.59747	-0.3723	-0.383457	0.702184	0.993145	-4.92514	FALSE		novel transcript	lncRNA
PyrL5n6	MDD	ENSG00000283518	LINC02775	-0.283506	-0.298666	-0.368785	0.713057	0.993145	-5.03431	FALSE		long intergenic non-protein coding RNA 2775 [Source:HGNC Symbol;Acc:HGNC:54294]	lncRNA
PyrL5n6	MDD	ENSG00000283526	PRRT1B	-1.78894	-0.460732	-0.410171	0.682546	0.993145	-4.88631	FALSE	642515	proline rich transmembrane protein 1B [Source:HGNC Symbol;Acc:HGNC:53642]	protein_coding
PyrL5n6	MDD	ENSG00000283529		-0.713422	-1.75487	-1.94567	0.0544633	0.971812	-3.96884	FALSE		somatomedin B and thrombospondin type 1 domain containing (SBSPON) pseudogene	transcribed_unprocessed_pseudogene
PyrL5n6	MDD	ENSG00000283538		5.07023	0.0547333	0.283831	0.777119	0.994393	-6.14178	FALSE		novel transcript	lncRNA
PyrL5n6	MDD	ENSG00000283544		-0.149415	-1.53644	-1.86995	0.064375	0.971812	-4.0249	FALSE	101930420	primase, DNA, polypeptide 2 (58kDa) (PRIM2) pseudogene	unprocessed_pseudogene
PyrL5n6	MDD	ENSG00000283554	LINC02341	0.498121	0.0420173	0.0419924	0.966587	0.998073	-5.0387	FALSE	105370177	long intergenic non-protein coding RNA 2341 [Source:HGNC Symbol;Acc:HGNC:53261]	lncRNA
PyrL5n6	MDD	ENSG00000283563		2.56531	0.395212	0.643025	0.52166	0.993145	-5.16726	FALSE		novel protein	protein_coding
PyrL5n6	MDD	ENSG00000283579		-3.94467	0.194377	0.194014	0.846553	0.994538	-4.9109	FALSE		novel transcript	lncRNA
PyrL5n6	MDD	ENSG00000283580		0.100464	0.595709	0.631797	0.528942	0.993145	-4.88434	FALSE		novel protein	protein_coding
PyrL5n6	MDD	ENSG00000283597	FAM169B	2.2248	-0.464301	-0.796944	0.427346	0.989419	-5.04703	FALSE	283777	family with sequence similarity 169 member B [Source:HGNC Symbol;Acc:HGNC:26835]	transcribed_unitary_pseudogene
PyrL5n6	MDD	ENSG00000283601	MS4A19P	-3.14552	1.60118	1.6555	0.100915	0.987265	-4.27048	FALSE		membrane spanning 4-domains A19, pseudogene [Source:HGNC Symbol;Acc:HGNC:53877]	unprocessed_pseudogene
PyrL5n6	MDD	ENSG00000283629		-3.24785	1.27637	1.26495	0.20879	0.987265	-4.5401	FALSE		novel transcript, antisense to GPATCH2L	lncRNA
PyrL5n6	MDD	ENSG00000283648		-2.85552	-0.202269	-0.185798	0.852974	0.994538	-4.92142	FALSE		novel transcript	lncRNA
PyrL5n6	MDD	ENSG00000283659		-3.23175	0.0067784	0.0066945	0.994672	0.999027	-4.92207	FALSE		novel solute carrier family 9, subfamily B (NHA1, cation proton antiporter 1), member pseudogene	unprocessed_pseudogene
PyrL5n6	MDD	ENSG00000283662		-0.620477	1.29786	1.29077	0.199718	0.987265	-4.53625	FALSE		novel transcript	lncRNA
PyrL5n6	MDD	ENSG00000283667		-4.08937	0.245123	0.237622	0.812654	0.994538	-4.90525	FALSE		novel transcript, antisense to SERPINB8	lncRNA
PyrL5n6	MDD	ENSG00000283674		8.17948	-0.122385	-0.976642	0.332001	0.989419	-6.70246	FALSE	729732	novel transcript	lncRNA
PyrL5n6	MDD	ENSG00000283683	MYOCOS	-2.80957	-1.47498	-1.41459	0.160252	0.987265	-4.44412	FALSE	110806290	myocilin opposite strand [Source:HGNC Symbol;Acc:HGNC:53429]	protein_coding
PyrL5n6	MDD	ENSG00000283692		2.36663	-0.183636	-0.450125	0.653581	0.993145	-5.47663	FALSE		novel transcript	lncRNA
PyrL5n6	MDD	ENSG00000283698	VINAC1P	-2.1642	-0.510945	-0.472898	0.637302	0.993145	-4.87641	FALSE		vinculin/alpha-catenin family member 1, pseudogene [Source:HGNC Symbol;Acc:HGNC:53736]	transcribed_unitary_pseudogene
PyrL5n6	MDD	ENSG00000283703	VSIG10L2	0.656473	1.14255	1.22859	0.222069	0.987265	-4.58987	FALSE	338667	V-set and immunoglobulin domain containing 10 like 2 [Source:HGNC Symbol;Acc:HGNC:27879]	protein_coding
PyrL5n6	MDD	ENSG00000283709	FAM238C	4.2684	0.408653	1.24828	0.214802	0.987265	-5.14208	FALSE		family with sequence similarity 238 member C [Source:HGNC Symbol;Acc:HGNC:24672]	transcribed_unprocessed_pseudogene
PyrL5n6	MDD	ENSG00000283757		-0.783653	-0.782274	-0.767756	0.444416	0.989419	-4.80573	FALSE		novel transcript	lncRNA
PyrL5n6	MDD	ENSG00000283765		-3.33723	-1.03696	-0.967946	0.335374	0.989419	-4.69571	FALSE		novel protein	protein_coding
PyrL5n6	MDD	ENSG00000283782		3.95781	0.147536	0.500846	0.617565	0.993145	-5.61107	FALSE		novel protein	protein_coding
PyrL5n6	MDD	ENSG00000283828		-1.84877	1.66206	1.49215	0.138764	0.987265	-4.38992	FALSE	102724474	novel transcript, antisense to F10	lncRNA
PyrL5n6	MDD	ENSG00000283877		-3.06316	0.137851	0.13896	0.889758	0.995037	-4.92216	FALSE		novel transcript	protein_coding
PyrL5n6	MDD	ENSG00000283897		-2.01141	0.404799	0.383449	0.702189	0.993145	-4.90234	FALSE		novel transcript	lncRNA
PyrL5n6	MDD	ENSG00000283900	TPTEP2-CSNK1E	2.71622	-0.274183	-0.536684	0.592662	0.993145	-5.25643	FALSE	102800317	TPTEP2-CSNK1E readthrough [Source:HGNC Symbol;Acc:HGNC:53829]	protein_coding
PyrL5n6	MDD	ENSG00000283913		4.61454	-0.228338	-0.949606	0.34457	0.989419	-5.54212	FALSE		novel transcript	lncRNA
PyrL5n6	MDD	ENSG00000283930	PLD5P1	2.18503	-0.320516	-0.540253	0.590207	0.993145	-5.14523	FALSE		PLD5 pseudogene 1 [Source:HGNC Symbol;Acc:HGNC:55072]	protein_coding
PyrL5n6	MDD	ENSG00000283945	LINC00032	-1.3788	0.798757	0.813321	0.417939	0.989419	-4.79987	FALSE		long intergenic non-protein coding RNA 32 [Source:HGNC Symbol;Acc:HGNC:16506]	transcribed_unprocessed_pseudogene
PyrL5n6	MDD	ENSG00000283959		0.325349	0.725164	0.760874	0.448498	0.989419	-4.84268	FALSE	101927245	novel transcript	lncRNA
PyrL5n6	MDD	ENSG00000283977		5.19829	-0.0259085	-0.139506	0.889327	0.995037	-6.16374	FALSE		novel transcript	protein_coding
PyrL5n6	MDD	ENSG00000283982		5.99959	0.0117076	0.0684724	0.945544	0.997839	-6.40351	FALSE	101929563	novel transcript	lncRNA
PyrL5n6	MDD	ENSG00000284015	MIR1281	-1.64052	-1.96771	-1.69597	0.092959	0.987265	-4.23534	FALSE	100302237	microRNA 1281 [Source:HGNC Symbol;Acc:HGNC:35359]	miRNA
PyrL5n6	MDD	ENSG00000284024		4.0677	0.168616	0.515922	0.607032	0.993145	-5.67076	FALSE	100421372	novel protein	protein_coding
PyrL5n6	MDD	ENSG00000284052		3.9018	-0.11092	-0.321381	0.748583	0.994393	-5.78632	FALSE		novel transcript	lncRNA
PyrL5n6	MDD	ENSG00000284196		1.67584	1.79686	2.50417	0.0138681	0.860028	-3.09452	FALSE		novel transcript	lncRNA
PyrL5n6	MDD	ENSG00000284237	LINC02767	-3.56509	1.16003	1.07583	0.284557	0.989419	-4.64301	FALSE		long intergenic non-protein coding RNA 2767 [Source:HGNC Symbol;Acc:HGNC:54287]	lncRNA
PyrL5n6	MDD	ENSG00000284240	LINC02801	1.15045	-0.348279	-0.388854	0.6982	0.993145	-5.02742	FALSE	101927844	long intergenic non-protein coding RNA 2801 [Source:HGNC Symbol;Acc:HGNC:54325]	lncRNA
PyrL5n6	MDD	ENSG00000284292		-2.57775	-0.51565	-0.462559	0.644672	0.993145	-4.87315	FALSE		novel protein, ARPC1A and ARPC1B readthrough	protein_coding
PyrL5n6	MDD	ENSG00000284299		-3.41753	-0.000867818	-0.000832104	0.999338	0.999756	-4.92041	FALSE
PyrL5n6	MDD	ENSG00000284308	C2orf81	-4.21736	-1.37514	-1.39118	0.167217	0.987265	-4.45975	FALSE	388963	chromosome 2 open reading frame 81 [Source:HGNC Symbol;Acc:HGNC:34350]	protein_coding
PyrL5n6	MDD	ENSG00000284376		-3.2552	-0.556367	-0.525191	0.600597	0.993145	-4.8539	FALSE		novel transcript	lncRNA
PyrL5n6	MDD	ENSG00000284377		-1.01867	-1.07168	-1.21466	0.227317	0.987265	-4.58849	FALSE	105373347	novel transcript	lncRNA
PyrL5n6	MDD	ENSG00000284391		-2.93138	0.503012	0.466524	0.641841	0.993145	-4.87169	FALSE	105373244	novel transcript, antisense to GDPD2	lncRNA
PyrL5n6	MDD	ENSG00000284393		-3.28842	0.0036645	0.00381382	0.996965	0.99965	-4.92587	FALSE		novel protein	protein_coding
PyrL5n6	MDD	ENSG00000284418		5.22316	-0.126871	-0.561855	0.575455	0.993145	-6.00307	FALSE		novel transcript	lncRNA
PyrL5n6	MDD	ENSG00000284428		2.64872	-0.153431	-0.303558	0.762086	0.994393	-5.43844	FALSE		novel transcript	lncRNA
PyrL5n6	MDD	ENSG00000284430		0.707184	1.24617	1.43988	0.152981	0.987265	-4.43241	FALSE		novel transcript	lncRNA
PyrL5n6	MDD	ENSG00000284461		2.26968	0.211982	0.395602	0.69323	0.993145	-5.2559	FALSE		novel transcript	protein_coding
PyrL5n6	MDD	ENSG00000284471		-2.18439	2.82092	2.51315	0.0135409	0.860028	-3.43159	FALSE		TEC	TEC
PyrL5n6	MDD	ENSG00000284505	LYNX1-SLURP2	-3.8678	-0.268356	-0.251993	0.801556	0.994538	-4.90319	FALSE	111188157	LYNX1-SLURP2 readthrough [Source:HGNC Symbol;Acc:HGNC:52291]	protein_coding
PyrL5n6	MDD	ENSG00000284512		-3.69211	-1.33601	-1.25736	0.21151	0.987265	-4.54287	FALSE		novel protein	protein_coding
PyrL5n6	MDD	ENSG00000284513		-2.66385	-0.980352	-0.854112	0.395056	0.989419	-4.74814	FALSE		novel transcript	lncRNA
PyrL5n6	MDD	ENSG00000284516	VAMP9P	0.753853	-0.685756	-0.906441	0.366851	0.989419	-4.82176	FALSE	105377307	vesicle associated membrane protein 9, pseudogene [Source:HGNC Symbol;Acc:HGNC:53817]	transcribed_unitary_pseudogene
PyrL5n6	MDD	ENSG00000284523		-1.18902	0.555882	0.531323	0.596357	0.993145	-4.87583	FALSE		novel transcript	lncRNA
PyrL5n6	MDD	ENSG00000284543	LINC01226	-1.14621	0.409611	0.449499	0.654031	0.993145	-4.92331	FALSE		long intergenic non-protein coding RNA 1226 [Source:HGNC Symbol;Acc:HGNC:49678]	lncRNA
PyrL5n6	MDD	ENSG00000284600		-3.49216	-1.17603	-1.08648	0.279842	0.989419	-4.63764	FALSE		novel transcript, antisense to MYT1L	lncRNA
PyrL5n6	MDD	ENSG00000284602		-1.63299	0.464909	0.44074	0.660339	0.993145	-4.90824	FALSE		novel transcript	lncRNA
PyrL5n6	MDD	ENSG00000284605	ENPP7P15	2.01829	0.15209	0.215503	0.829808	0.994538	-5.13351	FALSE		ectonucleotide pyrophosphatase/phosphodiesterase 7 pseudogene 15 [Source:HGNC Symbol;Acc:HGNC:55616]	transcribed_unprocessed_pseudogene
PyrL5n6	MDD	ENSG00000284606		5.5971	0.0416446	0.213113	0.831667	0.994538	-6.29983	FALSE		novel transcript	lncRNA
PyrL5n6	MDD	ENSG00000284608		0.803519	0.399395	0.490776	0.624645	0.993145	-4.99286	FALSE		novel transcript	lncRNA
PyrL5n6	MDD	ENSG00000284610		0.463355	0.585429	0.562831	0.574792	0.993145	-4.89522	FALSE		RNA binding protein, fox-1 homolog (C. elegans) 1 (RBFOX1) pseudogene	transcribed_unprocessed_pseudogene
PyrL5n6	MDD	ENSG00000284612		-3.96511	-0.32373	-0.357916	0.72115	0.993145	-4.89528	FALSE		novel transcript	lncRNA
PyrL5n6	MDD	ENSG00000284620		5.38151	-0.53842	-2.6644	0.00897388	0.860028	-2.91648	FALSE		RNA binding protein, fox-1 homolog (C. elegans) 1 (RBFOX1) pseudogene	transcribed_unprocessed_pseudogene
PyrL5n6	MDD	ENSG00000284623	LINC02786	-3.1051	-1.18794	-1.02497	0.307815	0.989419	-4.66885	FALSE		long intergenic non-protein coding RNA 2786 [Source:HGNC Symbol;Acc:HGNC:54307]	lncRNA
PyrL5n6	MDD	ENSG00000284624		5.89436	-0.0302146	-0.185173	0.853463	0.994538	-6.39316	FALSE		novel transcript	lncRNA
PyrL5n6	MDD	ENSG00000284626		-3.61595	0.944614	0.85616	0.393928	0.989419	-4.74454	FALSE		novel protein	protein_coding
PyrL5n6	MDD	ENSG00000284627		-3.99978	1.51923	1.45826	0.147858	0.987265	-4.41505	FALSE		RNA binding protein, fox-1 homolog 1 (RBFOX1) pseudogene	transcribed_unprocessed_pseudogene
PyrL5n6	MDD	ENSG00000284632		-1.90399	0.625597	0.623587	0.534299	0.993145	-4.85733	FALSE		novel transcript	lncRNA
PyrL5n6	MDD	ENSG00000284633		3.83114	0.443158	1.35685	0.177842	0.987265	-4.8715	FALSE		novel transcript, antisense to PDGFB	lncRNA
PyrL5n6	MDD	ENSG00000284634		3.85071	-0.219201	-0.728024	0.468277	0.989419	-5.44492	FALSE		novel transcript	lncRNA
PyrL5n6	MDD	ENSG00000284642		-1.2993	-0.471983	-0.457491	0.648297	0.993145	-4.89217	FALSE		novel transcript	lncRNA
PyrL5n6	MDD	ENSG00000284646		-3.64782	0.467514	0.434518	0.664835	0.993145	-4.87341	FALSE		novel transcript	lncRNA
PyrL5n6	MDD	ENSG00000284648		-3.97025	-1.66323	-1.52776	0.129686	0.987265	-4.36657	FALSE		RNA binding protein, fox-1 homolog (C. elegans) 1 (RBFOX1) pseudogene	unprocessed_pseudogene
PyrL5n6	MDD	ENSG00000284649		-0.322656	-0.794683	-0.790656	0.43099	0.989419	-4.80716	FALSE		BTG3 associated nuclear protein (BANP) pseudogene	transcribed_unprocessed_pseudogene
PyrL5n6	MDD	ENSG00000284650		-2.66662	-0.466511	-0.387069	0.699517	0.993145	-4.88434	FALSE	124904027	novel transcript	lncRNA
PyrL5n6	MDD	ENSG00000284653		0.306637	-0.64339	-0.710526	0.479009	0.990144	-4.89991	FALSE		novel transcript	lncRNA
PyrL5n6	MDD	ENSG00000284655		-4.05633	-1.26349	-1.20746	0.230065	0.987265	-4.57179	FALSE		RNA binding protein, fox-1 homolog (C. elegans) 1 (RBFOX1) pseudogene	unprocessed_pseudogene
PyrL5n6	MDD	ENSG00000284668	LINC02780	-2.66338	-0.930762	-0.864516	0.389345	0.989419	-4.74718	FALSE		long intergenic non-protein coding RNA 2780 [Source:HGNC Symbol;Acc:HGNC:54300]	lncRNA
PyrL5n6	MDD	ENSG00000284669		0.903903	0.612401	0.720906	0.472626	0.989419	-4.90082	FALSE		novel transcript, antisense CSRNP1	lncRNA
PyrL5n6	MDD	ENSG00000284676		-2.40411	0.436616	0.439723	0.661074	0.993145	-4.90136	FALSE		novel transcript	lncRNA
PyrL5n6	MDD	ENSG00000284677		1.47608	0.166997	0.21337	0.831467	0.994538	-5.14299	FALSE		novel transcript	lncRNA
PyrL5n6	MDD	ENSG00000284685		0.729481	-1.5997	-2.01597	0.0464475	0.971812	-3.84515	FALSE		novel transcript	lncRNA
PyrL5n6	MDD	ENSG00000284686		-3.0813	-2.84468	-2.77335	0.00660455	0.860028	-3.14708	FALSE		novel transcript	protein_coding
PyrL5n6	MDD	ENSG00000284691		2.52205	0.219537	0.401853	0.688638	0.993145	-5.30792	FALSE	728743	novel zinc finger protein	protein_coding
PyrL5n6	MDD	ENSG00000284693	LINC02606	-3.51876	-0.645606	-0.593178	0.554383	0.993145	-4.83466	FALSE	100506022	long intergenic non-protein coding RNA 2606 [Source:HGNC Symbol;Acc:HGNC:54047]	lncRNA
PyrL5n6	MDD	ENSG00000284695		-3.39803	1.25815	1.38814	0.168137	0.987265	-4.46188	FALSE		novel protein	protein_coding
PyrL5n6	MDD	ENSG00000284696	LINC02808	1.05299	-0.674846	-0.643599	0.521288	0.993145	-4.90581	FALSE	105378712	long intergenic non-protein coding RNA 2808 [Source:HGNC Symbol;Acc:HGNC:54340]	lncRNA
PyrL5n6	MDD	ENSG00000284697		0.658882	-1.35161	-1.76466	0.080632	0.979373	-4.12361	FALSE		novel transcript	lncRNA
PyrL5n6	MDD	ENSG00000284703		-3.18271	-1.43452	-1.35991	0.176873	0.987265	-4.47998	FALSE		novel transcript	lncRNA
PyrL5n6	MDD	ENSG00000284705		-1.05138	0.694067	0.760073	0.448974	0.989419	-4.84786	FALSE		novel transcript	lncRNA
PyrL5n6	MDD	ENSG00000284707		7.59811	-0.0322006	-0.318551	0.750723	0.994393	-6.8955	FALSE		novel transcript	lncRNA
PyrL5n6	MDD	ENSG00000284708		-0.56406	1.52703	1.46455	0.146138	0.987265	-4.408	FALSE		novel transcript	lncRNA
PyrL5n6	MDD	ENSG00000284713	SMIM38	-0.535493	-0.995789	-0.888561	0.376342	0.989419	-4.74987	FALSE	107984345	small integral membrane protein 38 [Source:HGNC Symbol;Acc:HGNC:54074]	protein_coding
PyrL5n6	MDD	ENSG00000284721		-3.56124	0.442861	0.412323	0.680973	0.993145	-4.87907	FALSE		novel transcript	lncRNA
PyrL5n6	MDD	ENSG00000284722		-1.64817	-0.171335	-0.164154	0.869936	0.994538	-4.95164	FALSE		novel transcript	lncRNA
PyrL5n6	MDD	ENSG00000284726		0.770751	-0.599077	-0.768836	0.443778	0.989419	-4.89078	FALSE		novel transcript	lncRNA
PyrL5n6	MDD	ENSG00000284727		5.45855	-0.0714321	-0.375872	0.707797	0.993145	-6.22694	FALSE		RNA binding protein, fox-1 homolog (C. elegans) 1 (RBFOX1) pseudogene	transcribed_unprocessed_pseudogene
PyrL5n6	MDD	ENSG00000284735		3.28921	-0.17801	-0.50912	0.611774	0.993145	-5.51697	FALSE		novel transcript	lncRNA
PyrL5n6	MDD	ENSG00000284738		-3.10362	-2.23708	-2.00535	0.0475902	0.971812	-3.97629	FALSE	101928059	novel transcript, antisense to DENND4B	lncRNA
PyrL5n6	MDD	ENSG00000284740		-3.70663	0.616882	0.574224	0.567087	0.993145	-4.84053	FALSE		ATPase family, AAA domain containing 3C (ATAD3C) pseudogene	transcribed_unprocessed_pseudogene
PyrL5n6	MDD	ENSG00000284747		-2.45446	-1.46223	-1.32072	0.189569	0.987265	-4.50562	FALSE		novel transcript, antisense to ERRFI1	lncRNA
PyrL5n6	MDD	ENSG00000284748		-3.70451	0.48542	0.493172	0.622957	0.993145	-4.86499	FALSE		novel transcript	lncRNA
PyrL5n6	MDD	ENSG00000284762		2.73778	-0.110156	-0.238155	0.812241	0.994538	-5.35691	FALSE	8622	phosphodiesterase 8B [Source:NCBI gene (formerly Entrezgene);Acc:8622]	protein_coding
PyrL5n6	MDD	ENSG00000284772		2.8744	0.43038	0.924289	0.35753	0.989419	-5.04258	FALSE		novel transcript	protein_coding
PyrL5n6	MDD	ENSG00000284773		-1.98176	-0.591417	-0.524891	0.600805	0.993145	-4.86037	FALSE		novel protein	protein_coding
PyrL5n6	MDD	ENSG00000284776		-1.6669	-0.340442	-0.31269	0.755158	0.994393	-4.92214	FALSE		novel protein	protein_coding
PyrL5n6	MDD	ENSG00000284808		-0.592818	-2.35298	-2.56965	0.0116347	0.860028	-3.22059	FALSE		novel transcript	lncRNA
PyrL5n6	MDD	ENSG00000284848	LINC02359	1.72398	-0.444958	-0.636399	0.52595	0.993145	-5.06199	FALSE	101927464	long intergenic non-protein coding RNA 2359 [Source:HGNC Symbol;Acc:HGNC:53280]	lncRNA
PyrL5n6	MDD	ENSG00000284862	CCDC39	2.21906	0.770456	1.33781	0.183953	0.987265	-4.63677	FALSE	339829	coiled-coil domain containing 39 [Source:HGNC Symbol;Acc:HGNC:25244]	protein_coding
PyrL5n6	MDD	ENSG00000284874		2.27334	0.152129	0.201853	0.840459	0.994538	-5.26246	FALSE		novel transcript	protein_coding
PyrL5n6	MDD	ENSG00000284879		4.32651	0.250287	0.835259	0.405535	0.989419	-5.48922	FALSE		novel transcript	lncRNA
PyrL5n6	MDD	ENSG00000284882		-3.60774	-0.818754	-0.77644	0.439297	0.989419	-4.77456	FALSE		novel transcript	lncRNA
PyrL5n6	MDD	ENSG00000284946		1.2691	0.100791	0.137463	0.890938	0.995037	-5.1334	FALSE		novel protein	protein_coding
PyrL5n6	MDD	ENSG00000284952		-3.78226	-0.645377	-0.62701	0.532062	0.993145	-4.82586	FALSE		novel transcript	protein_coding
PyrL5n6	MDD	ENSG00000284959		2.18771	-0.678273	-1.26498	0.208779	0.987265	-4.71997	FALSE		novel transcript, antisense to TSHR	lncRNA
PyrL5n6	MDD	ENSG00000284966		0.999923	-0.667586	-0.824904	0.411362	0.989419	-4.90296	FALSE		novel transcript, antisense to EFNB2	lncRNA
PyrL5n6	MDD	ENSG00000284976		-0.798324	0.396861	0.343332	0.73206	0.993145	-4.93067	FALSE	122513141	novel RING finger protein	protein_coding
PyrL5n6	MDD	ENSG00000284977		-3.13809	-1.52352	-1.6293	0.106353	0.987265	-4.28279	FALSE		novel transcript	lncRNA
PyrL5n6	MDD	ENSG00000284999		2.33138	-0.743131	-1.40902	0.16189	0.987265	-4.56278	FALSE		novel transcript	lncRNA
PyrL5n6	MDD	ENSG00000285000		0.782189	0.19446	0.257375	0.797411	0.994538	-5.08268	FALSE		novel protein, AGGF1-ZBED3-AS1 readthrough	protein_coding
PyrL5n6	MDD	ENSG00000285043		-0.0662185	-0.153251	-0.149481	0.881471	0.994804	-4.96692	FALSE	112694756	novel protein	protein_coding
PyrL5n6	MDD	ENSG00000285051	SLC7A14-AS1	-0.285281	1.30237	1.314	0.191812	0.987265	-4.51933	FALSE	101928583	SLC7A14 antisense RNA 1 [Source:HGNC Symbol;Acc:HGNC:54092]	lncRNA
PyrL5n6	MDD	ENSG00000285053	TBCE	5.06805	0.18571	0.981739	0.328565	0.989419	-5.65707	FALSE	6905	tubulin folding cofactor E [Source:HGNC Symbol;Acc:HGNC:11582]	protein_coding
PyrL5n6	MDD	ENSG00000285068		-2.31044	-0.108148	-0.105177	0.916443	0.995773	-4.94375	FALSE		novel transcript	lncRNA
PyrL5n6	MDD	ENSG00000285079		-3.65632	-1.01301	-1.00818	0.315766	0.989419	-4.67729	FALSE		novel transcript	lncRNA
PyrL5n6	MDD	ENSG00000285080		-1.80446	2.71214	2.67121	0.00880577	0.860028	-3.20902	FALSE		novel transcript, antisense to TMEM62	lncRNA
PyrL5n6	MDD	ENSG00000285082		2.48808	-0.247509	-0.441171	0.660029	0.993145	-5.28582	FALSE		novel protein	protein_coding
PyrL5n6	MDD	ENSG00000285090		-0.704244	1.79907	1.84058	0.0686079	0.975012	-4.07663	FALSE		COL1A2 antisense RNA 1	lncRNA
PyrL5n6	MDD	ENSG00000285091		-0.501703	-1.80109	-2.01408	0.0466497	0.971812	-3.91108	FALSE		novel transcript	lncRNA
PyrL5n6	MDD	ENSG00000285095		4.7517	-0.166709	-0.727678	0.468488	0.989419	-5.78295	FALSE	112268208	novel transcript	lncRNA
PyrL5n6	MDD	ENSG00000285103		2.44088	-0.699128	-1.18439	0.239027	0.987265	-4.76403	FALSE		novel transcript	lncRNA
PyrL5n6	MDD	ENSG00000285106		5.57394	0.0452946	0.242453	0.808919	0.994538	-6.2294	FALSE
PyrL5n6	MDD	ENSG00000285108		-2.82541	-0.593982	-0.616498	0.538947	0.993145	-4.8451	FALSE		novel transcript	lncRNA
PyrL5n6	MDD	ENSG00000285130		-0.741938	1.40814	1.55834	0.122267	0.987265	-4.33074	FALSE		novel protein	protein_coding
PyrL5n6	MDD	ENSG00000285155		-1.54478	-0.536102	-0.559419	0.577109	0.993145	-4.90532	FALSE		novel transcript	lncRNA
PyrL5n6	MDD	ENSG00000285184		2.41388	-0.089993	-0.140476	0.888563	0.995037	-5.30885	FALSE		novel transcript	lncRNA
PyrL5n6	MDD	ENSG00000285190		2.70437	-0.190795	-0.391861	0.695983	0.993145	-5.37265	FALSE		novel transcript, antisense to CCNH	lncRNA
PyrL5n6	MDD	ENSG00000285210	LINC02795	1.59213	-0.473405	-0.715423	0.475992	0.989419	-5.04286	FALSE		long intergenic non-protein coding RNA 2795 [Source:HGNC Symbol;Acc:HGNC:54319]	lncRNA
PyrL5n6	MDD	ENSG00000285212		-3.23406	1.42301	1.37186	0.173136	0.987265	-4.47243	FALSE		novel transcript	lncRNA
PyrL5n6	MDD	ENSG00000285216		-3.31048	-2.96651	-3.00882	0.00330836	0.860028	-2.8037	FALSE		novel transcript	lncRNA
PyrL5n6	MDD	ENSG00000285219	HULC	5.32747	-0.0644392	-0.314428	0.753842	0.994393	-6.146	FALSE	100506207	hepatocellular carcinoma up-regulated long non-coding RNA [Source:HGNC Symbol;Acc:HGNC:34232]	lncRNA
PyrL5n6	MDD	ENSG00000285230	RALY-AS1	-1.51708	-0.130669	-0.117978	0.906318	0.995773	-4.9352	FALSE	101926888	RALY antisense RNA 1 [Source:HGNC Symbol;Acc:HGNC:50743]	lncRNA
PyrL5n6	MDD	ENSG00000285231	OOSP3	-1.22272	0.824377	0.799413	0.42592	0.989419	-4.7854	FALSE	112577461	oocyte secreted protein family member 3 [Source:HGNC Symbol;Acc:HGNC:53903]	protein_coding
PyrL5n6	MDD	ENSG00000285237	PRSS52P	-1.5774	0.92845	0.795021	0.428458	0.989419	-4.77684	FALSE		serine protease 52, pseudogene [Source:HGNC Symbol;Acc:HGNC:37322]	unprocessed_pseudogene
PyrL5n6	MDD	ENSG00000285245		-2.7151	0.0744558	0.0699304	0.944387	0.997781	-4.92088	FALSE		novel protein	protein_coding
PyrL5n6	MDD	ENSG00000285253		3.35542	-0.0208606	-0.0570529	0.954615	0.997839	-5.52521	FALSE	54816	novel protein	protein_coding
PyrL5n6	MDD	ENSG00000285257		-3.46152	-0.499659	-0.444033	0.657965	0.993145	-4.87207	FALSE		synaptotagmin 15 (SYT15) pseudogene	unprocessed_pseudogene
PyrL5n6	MDD	ENSG00000285258		6.53258	0.00324853	0.0282056	0.977554	0.998399	-6.61736	FALSE
PyrL5n6	MDD	ENSG00000285280		4.63992	-0.511641	-2.12443	0.0360655	0.954934	-3.90619	FALSE		novel transcript	lncRNA
PyrL5n6	MDD	ENSG00000285283		-0.765306	0.0111464	0.0131065	0.989569	0.998399	-5.04596	FALSE		novel protein	protein_coding
PyrL5n6	MDD	ENSG00000285292	ABCF2-H2BK1	4.43763	0.036047	0.117741	0.906506	0.995773	-5.90882	FALSE	114483834	ABCF2-H2BK1 readthrough [Source:HGNC Symbol;Acc:HGNC:54751]	protein_coding
PyrL5n6	MDD	ENSG00000285300		1.80007	-0.17866	-0.300952	0.764067	0.994393	-5.25207	FALSE		novel transcript	lncRNA
PyrL5n6	MDD	ENSG00000285329		3.08542	-0.200838	-0.475899	0.63517	0.993145	-5.38146	FALSE		novel protein	protein_coding
PyrL5n6	MDD	ENSG00000285331		-2.16231	-0.0637285	-0.0564469	0.955097	0.997839	-4.92566	FALSE	145783	novel transcript	lncRNA
PyrL5n6	MDD	ENSG00000285366		-3.45667	-0.496036	-0.444439	0.657672	0.993145	-4.87141	FALSE		TEC	TEC
PyrL5n6	MDD	ENSG00000285367		2.74818	0.493752	0.961498	0.338589	0.989419	-4.97317	FALSE		novel transcript	lncRNA
PyrL5n6	MDD	ENSG00000285382		3.62009	0.0105616	0.031184	0.975184	0.998399	-5.60328	FALSE		novel protein	protein_coding
PyrL5n6	MDD	ENSG00000285399		0.809121	0.642019	0.830199	0.408376	0.989419	-4.84526	FALSE
PyrL5n6	MDD	ENSG00000285402		-0.329076	0.760509	0.832331	0.407178	0.989419	-4.80811	FALSE		novel transcript	lncRNA
PyrL5n6	MDD	ENSG00000285404		3.35032	-0.280063	-0.718491	0.474107	0.989419	-5.32355	FALSE		novel protein, DEPDC5-YWHAH readthrough	protein_coding
PyrL5n6	MDD	ENSG00000285407		3.08077	-0.252498	-0.659059	0.511352	0.992716	-5.34796	FALSE		novel transcript	lncRNA
PyrL5n6	MDD	ENSG00000285409		-1.02479	0.237867	0.213115	0.831665	0.994538	-4.93927	FALSE		novel transcript	lncRNA
PyrL5n6	MDD	ENSG00000285410	GABPB1-IT1	2.84995	0.0636065	0.162835	0.870972	0.994538	-5.4931	FALSE	55056	GABPB1 intronic transcript [Source:HGNC Symbol;Acc:HGNC:25469]	lncRNA
PyrL5n6	MDD	ENSG00000285417		-3.39327	-0.685938	-0.735988	0.463437	0.989419	-4.7987	FALSE		novel pseudogene	transcribed_unitary_pseudogene
PyrL5n6	MDD	ENSG00000285424		4.13169	-0.0860801	-0.298097	0.766239	0.994393	-5.71067	FALSE		novel transcript	lncRNA
PyrL5n6	MDD	ENSG00000285446		-3.2751	1.3974	1.31575	0.191225	0.987265	-4.5078	FALSE		novel protein	protein_coding
PyrL5n6	MDD	ENSG00000285454		3.37262	0.556709	1.35533	0.178323	0.987265	-4.80189	FALSE		novel transcript	lncRNA
PyrL5n6	MDD	ENSG00000285458		-1.82822	-1.3916	-1.38616	0.168739	0.987265	-4.46439	FALSE		novel protein	protein_coding
PyrL5n6	MDD	ENSG00000285462	LINC02792	-3.86495	1.19935	1.24416	0.216308	0.987265	-4.55154	FALSE		long intergenic non-protein coding RNA 2792 [Source:HGNC Symbol;Acc:HGNC:54316]	lncRNA
PyrL5n6	MDD	ENSG00000285471		0.921685	0.151533	0.19522	0.845611	0.994538	-5.08973	FALSE		novel protein	protein_coding
PyrL5n6	MDD	ENSG00000285473		-1.93174	-0.937299	-0.932759	0.35316	0.989419	-4.72901	FALSE		novel transcript	lncRNA
PyrL5n6	MDD	ENSG00000285476		3.56165	0.0385748	0.107259	0.914795	0.995773	-5.61349	FALSE
PyrL5n6	MDD	ENSG00000285492		-1.11169	-0.0243551	-0.0220644	0.98244	0.998399	-4.93581	FALSE		novel transcript	lncRNA
PyrL5n6	MDD	ENSG00000285505		-1.72487	-0.246449	-0.228226	0.81993	0.994538	-4.9115	FALSE		novel protein, ATP1A3-RABAC1 readthrough	protein_coding
PyrL5n6	MDD	ENSG00000285509	TBCEL-TECTA	1.15948	1.3554	1.50949	0.134283	0.987265	-4.37564	FALSE		TBCEL-TECTA readthrough [Source:HGNC Symbol;Acc:HGNC:54857]	protein_coding
PyrL5n6	MDD	ENSG00000285517		1.97204	0.350325	0.494178	0.62225	0.993145	-5.1193	FALSE		long intergenic non-protein coding RNA 941	lncRNA
PyrL5n6	MDD	ENSG00000285519		-3.89037	-0.236854	-0.230295	0.818326	0.994538	-4.90564	FALSE		Novel transcript, antisense to EML6	lncRNA
PyrL5n6	MDD	ENSG00000285520		2.93758	0.654408	1.04894	0.296741	0.989419	-4.9646	FALSE		novel transcript, antisense to CCDC3	lncRNA
PyrL5n6	MDD	ENSG00000285522		-3.49518	-0.293769	-0.260419	0.795069	0.994538	-4.90465	FALSE		tubulin polymerization promoting protein (TPPP) pseudogene	transcribed_unprocessed_pseudogene
PyrL5n6	MDD	ENSG00000285527		-3.04411	-0.76314	-0.655878	0.513388	0.992716	-4.81611	FALSE		novel transcript	lncRNA
PyrL5n6	MDD	ENSG00000285529		-2.11295	-1.03846	-0.940488	0.349202	0.989419	-4.71539	FALSE		novel transcript	lncRNA
PyrL5n6	MDD	ENSG00000285533	RELA-DT	-2.37114	0.934522	0.842344	0.401578	0.989419	-4.75889	FALSE	105369347	RELA divergent transcript [Source:HGNC Symbol;Acc:HGNC:54185]	lncRNA
PyrL5n6	MDD	ENSG00000285534		4.43	-0.476038	-1.87958	0.0630355	0.971812	-4.30765	FALSE		novel transcript	lncRNA
PyrL5n6	MDD	ENSG00000285535		3.98427	-0.125049	-0.362237	0.717929	0.993145	-5.70733	FALSE		novel transcript	lncRNA
PyrL5n6	MDD	ENSG00000285541		-0.874584	-0.117009	-0.137298	0.891067	0.995037	-4.99438	FALSE		novel transcript, antisense to SHISA6	lncRNA
PyrL5n6	MDD	ENSG00000285542		0.914702	-0.234143	-0.278086	0.781513	0.994393	-5.01136	FALSE		novel protein, PPM1B-SLC3A1 readthrough	protein_coding
PyrL5n6	MDD	ENSG00000285543		-1.11534	-1.0725	-1.01988	0.310212	0.989419	-4.68633	FALSE		novel transcript	lncRNA
PyrL5n6	MDD	ENSG00000285544		-0.803926	-0.222673	-0.194292	0.846336	0.994538	-4.93122	FALSE		novel transcript	lncRNA
PyrL5n6	MDD	ENSG00000285547		-3.02857	-0.493313	-0.465112	0.642849	0.993145	-4.87074	FALSE		novel protein	protein_coding
PyrL5n6	MDD	ENSG00000285548		-0.0872281	-2.19437	-2.40412	0.0180267	0.900033	-3.45571	FALSE		Novel transcript, antisense to NRXN1	lncRNA
PyrL5n6	MDD	ENSG00000285550		-0.548553	-0.670467	-0.733459	0.464971	0.989419	-4.84437	FALSE		novel transcript	lncRNA
PyrL5n6	MDD	ENSG00000285552		-2.93214	-0.950244	-0.869561	0.386594	0.989419	-4.73983	FALSE		novel transcript	lncRNA
PyrL5n6	MDD	ENSG00000285553		-1.45281	-1.66572	-1.59721	0.113329	0.987265	-4.31079	FALSE		novel transcript	lncRNA
PyrL5n6	MDD	ENSG00000285555		0.37906	-1.17917	-1.17487	0.242799	0.987265	-4.6199	FALSE		novel transcript, antisense to CACNA1C	lncRNA
PyrL5n6	MDD	ENSG00000285556		1.04219	-0.193304	-0.208686	0.835112	0.994538	-5.04399	FALSE		Novel transcript	lncRNA
PyrL5n6	MDD	ENSG00000285557		0.469878	0.380588	0.471511	0.638289	0.993145	-5.00704	FALSE		novel transcript	lncRNA
PyrL5n6	MDD	ENSG00000285558		-0.259697	-0.589273	-0.66381	0.508318	0.992716	-4.88328	FALSE		novel protein	protein_coding
PyrL5n6	MDD	ENSG00000285564		-3.50755	3.46562	3.35868	0.00110424	0.640066	-2.39717	FALSE		novel transcript	lncRNA
PyrL5n6	MDD	ENSG00000285567		2.07822	-0.0658019	-0.107082	0.914936	0.995773	-5.29287	FALSE		novel transcript	lncRNA
PyrL5n6	MDD	ENSG00000285568		0.952347	-0.134417	-0.171372	0.864273	0.994538	-5.12029	FALSE		novel transcript	lncRNA
PyrL5n6	MDD	ENSG00000285569		0.822235	-0.753354	-0.877866	0.382091	0.989419	-4.85254	FALSE	105373429	novel transcript	lncRNA
PyrL5n6	MDD	ENSG00000285572		5.27899	-0.296502	-1.15584	0.250569	0.989419	-5.57464	FALSE	124903183	novel transcript	lncRNA
PyrL5n6	MDD	ENSG00000285575		-3.78218	-1.87472	-1.95895	0.0528644	0.971812	-4.01536	FALSE		novel transcript, antisense to C18orf42	lncRNA
PyrL5n6	MDD	ENSG00000285578		-0.551896	0.935574	0.841155	0.40224	0.989419	-4.78897	FALSE		Novel transcript	lncRNA
PyrL5n6	MDD	ENSG00000285579		5.69654	-0.154199	-0.645128	0.520527	0.993145	-6.14209	FALSE		novel transcript	lncRNA
PyrL5n6	MDD	ENSG00000285581		-0.33131	-0.810336	-0.807223	0.421428	0.989419	-4.80364	FALSE		novel transcript	lncRNA
PyrL5n6	MDD	ENSG00000285582		2.90636	-0.65859	-1.29594	0.19794	0.987265	-4.76609	FALSE		novel transcript, antisense to ATRNL1	lncRNA
PyrL5n6	MDD	ENSG00000285584		0.645456	-1.22608	-1.38304	0.169689	0.987265	-4.48449	FALSE		novel transcript	lncRNA
PyrL5n6	MDD	ENSG00000285585		-2.18434	2.95744	2.64896	0.00936608	0.860028	-3.28208	FALSE		novel protein	protein_coding
PyrL5n6	MDD	ENSG00000285588		2.61778	-0.653585	-1.20465	0.231143	0.987265	-4.76016	FALSE		novel transcript, antisense to PCDH9	lncRNA
PyrL5n6	MDD	ENSG00000285589		-2.22376	0.954829	0.81842	0.415037	0.989419	-4.76056	FALSE		novel transcript	protein_coding
PyrL5n6	MDD	ENSG00000285590		-3.41308	-1.3742	-1.2437	0.216477	0.987265	-4.55113	FALSE		Novel transcript	lncRNA
PyrL5n6	MDD	ENSG00000285591		-3.1109	-0.223592	-0.194131	0.846462	0.994538	-4.91305	FALSE		novel transcript	lncRNA
PyrL5n6	MDD	ENSG00000285596		0.990971	0.411854	0.520846	0.60361	0.993145	-4.99339	FALSE		novel transcript	lncRNA
PyrL5n6	MDD	ENSG00000285598		-3.6255	0.161918	0.177914	0.859145	0.994538	-4.9194	FALSE		novel transcript	lncRNA
PyrL5n6	MDD	ENSG00000285599		-3.12618	1.51794	1.4384	0.1534	0.987265	-4.42846	FALSE		Novel transcript, antisense to NRBP2	lncRNA
PyrL5n6	MDD	ENSG00000285600		-1.39461	-0.797463	-0.71587	0.475717	0.989419	-4.80412	FALSE		Novel transcript, antisense to MCM2	lncRNA
PyrL5n6	MDD	ENSG00000285601		-3.62313	-0.225247	-0.224199	0.823053	0.994538	-4.91267	FALSE		novel transcript	lncRNA
PyrL5n6	MDD	ENSG00000285605		-3.11771	0.0693572	0.0622344	0.950499	0.997839	-4.9205	FALSE		Novel transcript, antisense to KCTD16	lncRNA
PyrL5n6	MDD	ENSG00000285606		-2.49241	0.249579	0.217968	0.827892	0.994538	-4.91076	FALSE		novel transcript	lncRNA
PyrL5n6	MDD	ENSG00000285622		5.46852	-0.186545	-1.10554	0.271544	0.989419	-5.65751	FALSE		novel transcript	lncRNA
PyrL5n6	MDD	ENSG00000285627		-3.60208	-0.742249	-0.728578	0.467939	0.989419	-4.79414	FALSE		novel transcript, antisense to ADIPOR2	lncRNA
PyrL5n6	MDD	ENSG00000285629		-3.044	0.301425	0.281007	0.779278	0.994393	-4.90081	FALSE		novel transcript	protein_coding
PyrL5n6	MDD	ENSG00000285634		5.44126	-0.0509329	-0.212151	0.832421	0.994538	-6.24638	FALSE	105376121	Novel transcript	lncRNA
PyrL5n6	MDD	ENSG00000285635		3.41614	-0.023747	-0.0730149	0.941938	0.997619	-5.69215	FALSE		novel transcript	protein_coding
PyrL5n6	MDD	ENSG00000285636		-2.30244	-2.3156	-1.9865	0.0496767	0.971812	-3.98637	FALSE		Novel transcript, antisense to NOS1AP	lncRNA
PyrL5n6	MDD	ENSG00000285637		0.543136	0.430074	0.501359	0.617205	0.993145	-4.96873	FALSE		Novel transcript	lncRNA
PyrL5n6	MDD	ENSG00000285638		4.11529	-0.0233498	-0.0484395	0.961491	0.997839	-5.7783	FALSE		novel transcript	lncRNA
PyrL5n6	MDD	ENSG00000285639		2.0155	0.447241	0.723857	0.47082	0.989419	-5.00127	FALSE		novel transcript	lncRNA
PyrL5n6	MDD	ENSG00000285640		-3.59099	1.52221	1.6461	0.102838	0.987265	-4.27641	FALSE		novel transcript	lncRNA
PyrL5n6	MDD	ENSG00000285646		-3.69189	-1.16385	-1.02811	0.306343	0.989419	-4.66646	FALSE		novel transcript	lncRNA
PyrL5n6	MDD	ENSG00000285648		-0.916121	-0.406522	-0.380291	0.704525	0.993145	-4.9163	FALSE		lincRNA	lncRNA
PyrL5n6	MDD	ENSG00000285650		-2.31777	0.182871	0.152879	0.878797	0.994804	-4.92125	FALSE		Novel transcript, antisense to CENPP	lncRNA
PyrL5n6	MDD	ENSG00000285652		-0.826037	-0.838509	-0.730915	0.466517	0.989419	-4.8064	FALSE		novel transcript	lncRNA
PyrL5n6	MDD	ENSG00000285658		-3.71517	-1.17417	-1.07677	0.284138	0.989419	-4.64291	FALSE		novel transcript, antisense to AMBRA1	lncRNA
PyrL5n6	MDD	ENSG00000285661		-2.71484	-1.2219	-1.06971	0.28729	0.989419	-4.64724	FALSE		novel transcript	lncRNA
PyrL5n6	MDD	ENSG00000285662	FAM245B	-1.3352	-1.60018	-1.56402	0.120927	0.987265	-4.3324	FALSE		family with sequence similarity 245 member B [Source:HGNC Symbol;Acc:HGNC:54133]	lncRNA
PyrL5n6	MDD	ENSG00000285664		1.44623	-0.313682	-0.455241	0.649909	0.993145	-5.10715	FALSE		novel transcript, antisense to FERMT2	lncRNA
PyrL5n6	MDD	ENSG00000285666		1.60191	0.735916	0.999402	0.319979	0.989419	-4.82301	FALSE		novel transcript	lncRNA
PyrL5n6	MDD	ENSG00000285667		3.62224	-0.472299	-1.30072	0.196303	0.987265	-4.84174	FALSE		novel transcript	lncRNA
PyrL5n6	MDD	ENSG00000285669		0.917732	0.325193	0.465068	0.64288	0.993145	-5.05241	FALSE		novel transcript	lncRNA
PyrL5n6	MDD	ENSG00000285673		5.67968	-0.271064	-1.60649	0.111277	0.987265	-5.08802	FALSE		novel transcript	lncRNA
PyrL5n6	MDD	ENSG00000285675		0.389971	-1.93394	-1.83292	0.0697477	0.975012	-4.07531	FALSE		novel transcript	lncRNA
PyrL5n6	MDD	ENSG00000285676		3.42519	-0.155018	-0.381189	0.70386	0.993145	-5.58074	FALSE		novel transcript, antisense to VTI1A	lncRNA
PyrL5n6	MDD	ENSG00000285677		-2.3693	-1.06022	-0.953715	0.342496	0.989419	-4.70487	FALSE	105371729	Novel transcript, antisense to SSR2	lncRNA
PyrL5n6	MDD	ENSG00000285679		6.03343	0.0652179	0.429208	0.668682	0.993145	-6.3678	FALSE		novel transcript	lncRNA
PyrL5n6	MDD	ENSG00000285680		-1.45744	-1.0236	-1.16877	0.245236	0.987265	-4.6053	FALSE		novel transcript, antisense to SLITRK1	lncRNA
PyrL5n6	MDD	ENSG00000285681		1.78281	-1.21052	-1.96251	0.0524433	0.971812	-3.8632	FALSE		novel transcript, antisense to MC4R	lncRNA
PyrL5n6	MDD	ENSG00000285684		-2.35281	0.306592	0.271358	0.786668	0.994538	-4.90624	FALSE		novel transcript	lncRNA
PyrL5n6	MDD	ENSG00000285688		0.866146	0.121767	0.141473	0.887777	0.995037	-5.06211	FALSE		novel transcript	lncRNA
PyrL5n6	MDD	ENSG00000285693		1.6419	0.542824	0.681172	0.497316	0.992716	-4.96122	FALSE		Novel transcript	lncRNA
PyrL5n6	MDD	ENSG00000285695		-3.41697	-1.52797	-1.41642	0.159717	0.987265	-4.44299	FALSE		novel transcript	lncRNA
PyrL5n6	MDD	ENSG00000285696		-2.7492	2.02172	1.76701	0.0802344	0.979373	-4.18002	FALSE		novel transcript, antisense to ACAT1	lncRNA
PyrL5n6	MDD	ENSG00000285703		-1.93156	-0.245912	-0.238844	0.811709	0.994538	-4.92699	FALSE		novel transcript	lncRNA
PyrL5n6	MDD	ENSG00000285704		-1.18599	-1.47171	-1.35127	0.179617	0.987265	-4.48744	FALSE		novel transcript, antisense to WNK1	lncRNA
PyrL5n6	MDD	ENSG00000285705		0.0314968	-0.251845	-0.275107	0.783794	0.994538	-4.98826	FALSE		novel transcript	lncRNA
PyrL5n6	MDD	ENSG00000285706		-2.60742	2.46895	2.23049	0.0279181	0.922782	-3.74881	FALSE	124902229	Novel transcript	lncRNA
PyrL5n6	MDD	ENSG00000285708		4.48675	0.183835	0.72231	0.471766	0.989419	-5.66893	FALSE		novel protein	protein_coding
PyrL5n6	MDD	ENSG00000285712		-1.81956	-0.798665	-0.713454	0.477204	0.990144	-4.80593	FALSE		novel transcript	lncRNA
PyrL5n6	MDD	ENSG00000285717		-0.830981	0.248933	0.243806	0.807874	0.994538	-4.94041	FALSE		novel transcript	lncRNA
PyrL5n6	MDD	ENSG00000285718		2.38169	0.301399	0.509927	0.611211	0.993145	-5.20462	FALSE		novel transcript	lncRNA
PyrL5n6	MDD	ENSG00000285724		0.996533	-1.02902	-1.2407	0.217579	0.987265	-4.59971	FALSE		novel transcript	lncRNA
PyrL5n6	MDD	ENSG00000285725		-2.37111	-0.202351	-0.172448	0.863429	0.994538	-4.91613	FALSE		novel transcript	lncRNA
PyrL5n6	MDD	ENSG00000285728		-0.764427	0.126057	0.110489	0.91224	0.995773	-4.93761	FALSE		novel transcript, antisense to PPIH	lncRNA
PyrL5n6	MDD	ENSG00000285729		-2.00439	0.00899454	0.00906457	0.992785	0.998586	-4.95166	FALSE		novel transcript	lncRNA
PyrL5n6	MDD	ENSG00000285730		-2.42891	-0.219555	-0.195985	0.845014	0.994538	-4.92355	FALSE		novel transcript	lncRNA
PyrL5n6	MDD	ENSG00000285731		-0.66166	-0.199161	-0.188748	0.850668	0.994538	-4.96172	FALSE		Novel transcript, antisense to TBC1D5	lncRNA
PyrL5n6	MDD	ENSG00000285733		-2.08372	0.741971	0.657201	0.51254	0.992716	-4.8237	FALSE		novel protein	protein_coding
PyrL5n6	MDD	ENSG00000285734		1.27155	-0.203498	-0.305296	0.760766	0.994393	-5.1321	FALSE		novel transcript, antisense to CACNA1C	lncRNA
PyrL5n6	MDD	ENSG00000285735	LINC02717	-2.63564	1.14609	1.01876	0.310741	0.989419	-4.67371	FALSE		long intergenic non-protein coding RNA 2717 [Source:HGNC Symbol;Acc:HGNC:54234]	lncRNA
PyrL5n6	MDD	ENSG00000285737	LINC02680	1.59891	0.64762	0.899398	0.370571	0.989419	-4.87342	FALSE		long intergenic non-protein coding RNA 2680 [Source:HGNC Symbol;Acc:HGNC:54174]	lncRNA
PyrL5n6	MDD	ENSG00000285739		-0.227113	-1.95931	-1.9296	0.0564507	0.971812	-4.00087	FALSE		novel transcript, antisense to NRG3	lncRNA
PyrL5n6	MDD	ENSG00000285741		4.07318	0.00415263	0.0127179	0.989878	0.998399	-5.74704	FALSE		novel transcript	lncRNA
PyrL5n6	MDD	ENSG00000285743		-2.58501	0.205659	0.199313	0.842417	0.994538	-4.92877	FALSE		novel transcript, LINP1-LINC00707 readthrough	lncRNA
PyrL5n6	MDD	ENSG00000285744		0.251591	-1.49552	-1.99259	0.0489934	0.971812	-3.85311	FALSE		novel transcript	lncRNA
PyrL5n6	MDD	ENSG00000285749		3.91892	0.14467	0.440363	0.660611	0.993145	-5.70594	FALSE		novel protein	protein_coding
PyrL5n6	MDD	ENSG00000285750		-1.17373	1.25115	1.22256	0.224331	0.987265	-4.57263	FALSE		novel transcript	lncRNA
PyrL5n6	MDD	ENSG00000285751		1.15807	-1.1901	-1.60011	0.112686	0.987265	-4.29281	FALSE		novel transcript	lncRNA
PyrL5n6	MDD	ENSG00000285755		0.901381	-0.845071	-1.21396	0.227581	0.987265	-4.65148	FALSE		Novel transcript	lncRNA
PyrL5n6	MDD	ENSG00000285756		2.55535	0.472947	1.00472	0.317423	0.989419	-5.06213	FALSE		novel transcript	lncRNA
PyrL5n6	MDD	ENSG00000285758		0.420131	-0.285961	-0.301942	0.763315	0.994393	-4.98888	FALSE	124901966	novel transcript, antisense to MRPS28	lncRNA
PyrL5n6	MDD	ENSG00000285761		-3.15957	0.446633	0.414211	0.679595	0.993145	-4.87769	FALSE		novel transcript	lncRNA
PyrL5n6	MDD	ENSG00000285763		-3.09486	0.215501	0.197418	0.843895	0.994538	-4.91288	FALSE		novel transcript, antisense to C6orf52	lncRNA
PyrL5n6	MDD	ENSG00000285769		4.14975	-0.0709608	-0.194357	0.846285	0.994538	-5.80404	FALSE		novel transcript	lncRNA
PyrL5n6	MDD	ENSG00000285770		-3.57545	-0.890343	-0.831384	0.40771	0.989419	-4.75338	FALSE		novel transcript, antisense to CLSTN3	lncRNA
PyrL5n6	MDD	ENSG00000285778		3.83998	0.0186341	0.0499688	0.960246	0.997839	-5.71281	FALSE		novel transcript	lncRNA
PyrL5n6	MDD	ENSG00000285781		-2.4335	-0.548593	-0.488808	0.626033	0.993145	-4.86416	FALSE		novel pseudogene similar to nuclear pore associated protein 1 (NPAP1)	unprocessed_pseudogene
PyrL5n6	MDD	ENSG00000285782		0.0580657	0.702023	0.792209	0.430088	0.989419	-4.86294	FALSE		novel transcript	lncRNA
PyrL5n6	MDD	ENSG00000285784		2.54186	-0.629945	-1.27435	0.205453	0.987265	-4.76969	FALSE		Novel transcript	lncRNA
PyrL5n6	MDD	ENSG00000285785		-3.78554	-0.73538	-0.713832	0.476971	0.990012	-4.79765	FALSE		novel transcript	lncRNA
PyrL5n6	MDD	ENSG00000285789		-2.18123	-0.853422	-0.845217	0.39998	0.989419	-4.76972	FALSE		novel transcript	lncRNA
PyrL5n6	MDD	ENSG00000285791		0.486713	-0.844978	-1.03573	0.302791	0.989419	-4.73193	FALSE		novel transcript	protein_coding
PyrL5n6	MDD	ENSG00000285793		-0.683605	0.954359	0.963081	0.337798	0.989419	-4.74827	FALSE	285074	ANAPC1 pseudogene 2 [Source:NCBI gene (formerly Entrezgene);Acc:285074]	lncRNA
PyrL5n6	MDD	ENSG00000285796		0.227547	-0.531442	-0.563396	0.574409	0.993145	-4.89465	FALSE		novel transcript	lncRNA
PyrL5n6	MDD	ENSG00000285798		-3.37767	-0.76489	-0.824538	0.411569	0.989419	-4.76691	FALSE		novel transcript	lncRNA
PyrL5n6	MDD	ENSG00000285799		1.17282	-0.28336	-0.407476	0.684517	0.993145	-5.10016	FALSE		MHC class I polypeptide-related sequence F pseudogene	transcribed_unprocessed_pseudogene
PyrL5n6	MDD	ENSG00000285803		-3.12726	-1.10443	-1.01309	0.313429	0.989419	-4.67401	FALSE		novel transcript, antisense to AGAP6	lncRNA
PyrL5n6	MDD	ENSG00000285804		-0.777143	-0.384691	-0.392819	0.695277	0.993145	-4.93884	FALSE		novel transcript	lncRNA
PyrL5n6	MDD	ENSG00000285812		-2.82992	-0.843148	-0.760579	0.448673	0.989419	-4.78081	FALSE		novel transcript, antisense to C1orf159	lncRNA
PyrL5n6	MDD	ENSG00000285813		-2.23729	-0.329845	-0.310072	0.757142	0.994393	-4.90382	FALSE		novel transcript, antisense to MSANTD4	lncRNA
PyrL5n6	MDD	ENSG00000285816		-3.05138	1.45316	1.35469	0.178528	0.987265	-4.48326	FALSE		novel protein, POLA2-CDC42EP2 readthrough	protein_coding
PyrL5n6	MDD	ENSG00000285817		0.626749	0.921034	1.28147	0.20295	0.987265	-4.56917	FALSE		Novel transcript	lncRNA
PyrL5n6	MDD	ENSG00000285821		-1.50025	-1.67041	-1.5088	0.134459	0.987265	-4.37643	FALSE		novel transcript, antisense to PTPRN2	lncRNA
PyrL5n6	MDD	ENSG00000285822		-0.255188	-0.570925	-0.712876	0.477559	0.990144	-4.87022	FALSE		novel transcript	lncRNA
PyrL5n6	MDD	ENSG00000285825	CCDC15-DT	-3.63743	1.26662	1.20241	0.232005	0.987265	-4.57517	FALSE	105369547	CCDC15 divergent transcript [Source:HGNC Symbol;Acc:HGNC:54193]	lncRNA
PyrL5n6	MDD	ENSG00000285826		-0.16723	-1.4474	-1.93575	0.0556825	0.971812	-3.93891	FALSE		novel transcript	lncRNA
PyrL5n6	MDD	ENSG00000285827		-1.00258	1.74332	1.68199	0.0956477	0.987265	-4.23546	FALSE		novel protein	protein_coding
PyrL5n6	MDD	ENSG00000285829		-3.98032	-0.847109	-0.843313	0.401038	0.989419	-4.74844	FALSE		novel transcript	lncRNA
PyrL5n6	MDD	ENSG00000285834		-1.71789	-0.109366	-0.107821	0.914351	0.995773	-4.96713	FALSE		novel transcript	lncRNA
PyrL5n6	MDD	ENSG00000285835		2.19761	-0.60063	-1.08533	0.28035	0.989419	-4.83835	FALSE		novel transcript	lncRNA
PyrL5n6	MDD	ENSG00000285838		-3.41582	-0.165733	-0.182436	0.855605	0.994538	-4.93155	FALSE		novel transcript	lncRNA
PyrL5n6	MDD	ENSG00000285841		1.22896	0.103653	0.131804	0.895401	0.995215	-5.1424	FALSE		novel transcript	lncRNA
PyrL5n6	MDD	ENSG00000285842		1.54134	-1.2548	-1.97291	0.0512283	0.971812	-3.8487	FALSE		novel transcript	lncRNA
PyrL5n6	MDD	ENSG00000285844	KCNQ5-DT	1.65128	-0.25123	-0.302638	0.762785	0.994393	-5.08714	FALSE		KCNQ5 divergent transcript [Source:HGNC Symbol;Acc:HGNC:55469]	lncRNA
PyrL5n6	MDD	ENSG00000285847		2.84447	-0.497336	-1.10831	0.270348	0.989419	-4.89581	FALSE		novel transcript	lncRNA
PyrL5n6	MDD	ENSG00000285849		-3.81723	-1.93317	-1.88466	0.0623398	0.971812	-4.08499	FALSE		novel transcript, antisense to ZNF184	lncRNA
PyrL5n6	MDD	ENSG00000285850		-1.88466	1.64552	1.36655	0.17479	0.987265	-4.47596	FALSE		novel transcript	lncRNA
PyrL5n6	MDD	ENSG00000285852		-2.20368	-0.866136	-0.785129	0.434209	0.989419	-4.77654	FALSE	124902388	novel transcript	lncRNA
PyrL5n6	MDD	ENSG00000285854		-0.349746	-1.38049	-1.37022	0.173644	0.987265	-4.47572	FALSE		novel transcript	protein_coding
PyrL5n6	MDD	ENSG00000285857		-3.68125	-0.0608423	-0.0579183	0.953928	0.997839	-4.9179	FALSE		novel transcript, antisense to XPO1	lncRNA
PyrL5n6	MDD	ENSG00000285859		2.62144	0.387822	0.727987	0.468299	0.989419	-5.14751	FALSE		novel transcript	lncRNA
PyrL5n6	MDD	ENSG00000285863		-4.2292	1.07113	1.06253	0.290518	0.989419	-4.64951	FALSE		novel transcript, antisense to VPS13C	lncRNA
PyrL5n6	MDD	ENSG00000285864		-1.46463	1.03549	1.07122	0.286614	0.989419	-4.66283	FALSE		novel transcript	lncRNA
PyrL5n6	MDD	ENSG00000285865		-0.781346	-0.659364	-0.589481	0.55685	0.993145	-4.85656	FALSE		Novel transcript, antisense to RNF130	lncRNA
PyrL5n6	MDD	ENSG00000285867		-1.77063	-1.43638	-1.43604	0.154068	0.987265	-4.4287	FALSE		Novel transcript	lncRNA
PyrL5n6	MDD	ENSG00000285868		-1.41961	-0.00199571	-0.00173385	0.99862	0.999756	-4.92877	FALSE		Novel protein	protein_coding
PyrL5n6	MDD	ENSG00000285870		-3.54396	1.01235	0.939153	0.349884	0.989419	-4.70833	FALSE		novel transcript	lncRNA
PyrL5n6	MDD	ENSG00000285875		1.80667	-0.354949	-0.601967	0.54854	0.993145	-5.14991	FALSE
PyrL5n6	MDD	ENSG00000285876		2.42316	-0.133432	-0.246613	0.805706	0.994538	-5.32341	FALSE		novel transcript	lncRNA
PyrL5n6	MDD	ENSG00000285877		-2.28006	-1.5334	-1.48683	0.140161	0.987265	-4.3927	FALSE		novel transcript, antisense to HELZ	lncRNA
PyrL5n6	MDD	ENSG00000285879		-3.73957	-0.46382	-0.446393	0.656265	0.993145	-4.87162	FALSE		novel transcript, antisense to MED13	lncRNA
PyrL5n6	MDD	ENSG00000285880		-3.35067	0.447816	0.429323	0.668599	0.993145	-4.87906	FALSE		ADRB3-GOT1L1 readthrough	protein_coding
PyrL5n6	MDD	ENSG00000285882		-1.0252	-0.569751	-0.514978	0.607689	0.993145	-4.8898	FALSE		novel transcript, sense intronic to HS3ST4	lncRNA
PyrL5n6	MDD	ENSG00000285883		2.85028	0.17746	0.398058	0.691424	0.993145	-5.43932	FALSE		novel transcript	lncRNA
PyrL5n6	MDD	ENSG00000285884		-3.811	-1.38404	-1.26277	0.209568	0.987265	-4.53978	FALSE	105378268	novel transcript	lncRNA
PyrL5n6	MDD	ENSG00000285888		-2.54982	-1.31223	-1.1497	0.252974	0.989419	-4.60564	FALSE		novel transcript	lncRNA
PyrL5n6	MDD	ENSG00000285889		-1.38609	-2.79324	-2.5837	0.0111999	0.860028	-3.32384	FALSE		novel transcript	lncRNA
PyrL5n6	MDD	ENSG00000285892		-1.72991	-0.0486334	-0.0428985	0.965867	0.998073	-4.92673	FALSE		novel transcript	lncRNA
PyrL5n6	MDD	ENSG00000285894		-0.630263	-0.306929	-0.360738	0.719046	0.993145	-4.99107	FALSE		novel transcript	lncRNA
PyrL5n6	MDD	ENSG00000285896		-2.87081	-0.505558	-0.502636	0.61631	0.993145	-4.87381	FALSE		novel transcript	lncRNA
PyrL5n6	MDD	ENSG00000285898		2.37719	0.152018	0.254393	0.799707	0.994538	-5.26858	FALSE		Novel transcript	lncRNA
PyrL5n6	MDD	ENSG00000285899		0.404352	-0.129026	-0.213772	0.831154	0.994538	-5.13435	FALSE		novel transcript	lncRNA
PyrL5n6	MDD	ENSG00000285900		-2.9834	1.671	1.52451	0.130494	0.987265	-4.36863	FALSE		novel transcript, antisense to DMD	lncRNA
PyrL5n6	MDD	ENSG00000285901		2.18306	-0.304128	-0.571663	0.568815	0.993145	-5.17564	FALSE		novel transcript	protein_coding
PyrL5n6	MDD	ENSG00000285902		-2.98057	-1.79809	-1.69779	0.0926147	0.987265	-4.23821	FALSE		novel transcript	lncRNA
PyrL5n6	MDD	ENSG00000285904		-4.05647	-1.01547	-0.98944	0.324803	0.989419	-4.68502	FALSE		novel transcript	lncRNA
PyrL5n6	MDD	ENSG00000285907		-0.622874	2.01374	2.00446	0.0476864	0.971812	-3.89085	FALSE		novel transcript	lncRNA
PyrL5n6	MDD	ENSG00000285909		-1.05017	-0.232373	-0.234385	0.815159	0.994538	-4.93687	FALSE		novel transcript, antisense to CRTAM	lncRNA
PyrL5n6	MDD	ENSG00000285911		-3.24514	-0.63228	-0.622797	0.534816	0.993145	-4.83564	FALSE		Novel transcript	lncRNA
PyrL5n6	MDD	ENSG00000285915		-2.59866	-0.383869	-0.39206	0.695837	0.993145	-4.88418	FALSE		novel transcript	lncRNA
PyrL5n6	MDD	ENSG00000285922		-0.507578	1.79622	1.8222	0.0713726	0.975012	-4.09461	FALSE		novel transcript	lncRNA
PyrL5n6	MDD	ENSG00000285926		-3.96486	-0.45024	-0.447507	0.655464	0.993145	-4.87082	FALSE		Novel transcript, antisense to NUPL2	lncRNA
PyrL5n6	MDD	ENSG00000285928		-2.34948	0.565098	0.5325	0.595545	0.993145	-4.85313	FALSE		novel transcript	lncRNA
PyrL5n6	MDD	ENSG00000285933		-3.14617	-0.606887	-0.532285	0.595693	0.993145	-4.85164	FALSE		novel transcript	lncRNA
PyrL5n6	MDD	ENSG00000285934		-2.92194	-0.245524	-0.241108	0.809958	0.994538	-4.90924	FALSE		novel transcript	lncRNA
PyrL5n6	MDD	ENSG00000285935		-2.05241	-1.00177	-0.910774	0.364574	0.989419	-4.72411	FALSE		novel transcript, antisense to WASF3	lncRNA
PyrL5n6	MDD	ENSG00000285939		8.49942	-0.421931	-2.71646	0.00830375	0.860028	-3.82612	FALSE		novel transcript, antisense to KIF2B	lncRNA
PyrL5n6	MDD	ENSG00000285940		7.61204	-0.167727	-1.54742	0.124877	0.987265	-5.7545	FALSE	124904288	novel transcript, antisense to CELF4	lncRNA
PyrL5n6	MDD	ENSG00000285941		-2.82491	0.00205635	0.00183621	0.998539	0.999756	-4.93321	FALSE		novel transcript, antisense to TRDN	lncRNA
PyrL5n6	MDD	ENSG00000285943		-2.21555	-0.995688	-0.903116	0.368604	0.989419	-4.72953	FALSE		novel protein	protein_coding
PyrL5n6	MDD	ENSG00000285953		2.85316	0.172561	0.398429	0.691152	0.993145	-5.29914	FALSE		novel protein	protein_coding
PyrL5n6	MDD	ENSG00000285954		-2.35281	0.943261	0.865242	0.388949	0.989419	-4.74435	FALSE		novel transcript	lncRNA
PyrL5n6	MDD	ENSG00000285955		-2.80057	-0.29793	-0.302048	0.763234	0.994393	-4.9048	FALSE		novel transcript	lncRNA
PyrL5n6	MDD	ENSG00000285960		-0.207509	0.185549	0.200719	0.841321	0.994538	-5.00594	FALSE		novel transcript	lncRNA
PyrL5n6	MDD	ENSG00000285961		-0.00504589	-0.463267	-0.534537	0.59414	0.993145	-4.99517	FALSE		novel transcript	lncRNA
PyrL5n6	MDD	ENSG00000285966		2.6088	-0.349958	-0.67159	0.503372	0.992716	-5.2104	FALSE		novel transcript	lncRNA
PyrL5n6	MDD	ENSG00000285967	NIPBL-DT	3.44558	-0.150063	-0.399552	0.690327	0.993145	-5.45429	FALSE	646719	NIPBL divergent transcript [Source:HGNC Symbol;Acc:HGNC:51293]	lncRNA
PyrL5n6	MDD	ENSG00000285968		-3.3972	0.992626	0.977723	0.330538	0.989419	-4.69288	FALSE		novel transcript	lncRNA
PyrL5n6	MDD	ENSG00000285971		2.05009	-1.01594	-1.43007	0.155772	0.987265	-4.47784	FALSE		novel transcript	lncRNA
PyrL5n6	MDD	ENSG00000285973		-2.4699	-0.0306268	-0.0265098	0.978903	0.998399	-4.92116	FALSE		novel transcript, antisense to TACC2	lncRNA
PyrL5n6	MDD	ENSG00000285976		-0.608422	-1.15299	-1.14145	0.25637	0.989419	-4.62184	FALSE		novel protein	protein_coding
PyrL5n6	MDD	ENSG00000285978		-2.85592	-1.08842	-0.959453	0.339613	0.989419	-4.69928	FALSE		novel transcript	protein_coding
PyrL5n6	MDD	ENSG00000285979		-1.58041	0.842729	0.812951	0.418151	0.989419	-4.77428	FALSE		novel transcript, antisense to FAM192A	lncRNA
PyrL5n6	MDD	ENSG00000285980		-1.08575	-0.224594	-0.194116	0.846473	0.994538	-4.92772	FALSE		novel transcript	lncRNA
PyrL5n6	MDD	ENSG00000285981		-3.58887	0.73101	0.753234	0.453055	0.989419	-4.78579	FALSE		Novel transcript	lncRNA
PyrL5n6	MDD	ENSG00000285982		3.18552	0.174202	0.481692	0.631063	0.993145	-5.45196	FALSE		novel protein	protein_coding
PyrL5n6	MDD	ENSG00000285984		0.812287	-0.729306	-0.881935	0.379898	0.989419	-4.84847	FALSE		novel transcript	lncRNA
PyrL5n6	MDD	ENSG00000285985	LINC02689	-2.83292	0.788067	0.77046	0.442818	0.989419	-4.78284	FALSE		long intergenic non-protein coding RNA 2689 [Source:HGNC Symbol;Acc:HGNC:54192]	lncRNA
PyrL5n6	MDD	ENSG00000285986		-3.22886	-0.6843	-0.728842	0.467778	0.989419	-4.79775	FALSE		complement factor H related 3 (CFHR3) pseudogene	unprocessed_pseudogene
PyrL5n6	MDD	ENSG00000285987		2.57162	-1.27888	-2.64357	0.00950644	0.860028	-2.69759	FALSE		Novel transcript, antisense to SLC28A3	lncRNA
PyrL5n6	MDD	ENSG00000285993		-2.87733	1.90996	1.73496	0.0857866	0.985304	-4.20812	FALSE		novel transcript, antisense to RNF165	lncRNA
PyrL5n6	MDD	ENSG00000285994		1.34481	-0.118428	-0.195947	0.845044	0.994538	-5.23731	FALSE		novel transcript, sense intronic to CAMK1D	lncRNA
PyrL5n6	MDD	ENSG00000285996		-3.69913	1.07936	1.01441	0.3128	0.989419	-4.67329	FALSE		novel transcript, antisense to ZNF582	lncRNA
PyrL5n6	MDD	ENSG00000285999		-3.5069	1.20585	1.14521	0.254816	0.989419	-4.60733	FALSE		novel transcipt	lncRNA
PyrL5n6	MDD	ENSG00000286001		3.55355	-0.0861775	-0.262028	0.793831	0.994538	-5.59233	FALSE		novel protein	protein_coding
PyrL5n6	MDD	ENSG00000286003		2.92506	-0.181211	-0.335886	0.73765	0.994022	-5.3134	FALSE		novel transcript	lncRNA
PyrL5n6	MDD	ENSG00000286004		-1.42555	0.598533	0.533808	0.594642	0.993145	-4.86605	FALSE		novel transcript, antisense to TNK2	lncRNA
PyrL5n6	MDD	ENSG00000286015		4.51199	0.20849	0.856673	0.393645	0.989419	-5.64359	FALSE		novel protein	protein_coding
PyrL5n6	MDD	ENSG00000286016		1.77708	-0.78902	-1.44387	0.151858	0.987265	-4.50401	FALSE		novel transcript	lncRNA
PyrL5n6	MDD	ENSG00000286017		-0.230879	-2.13547	-2.24497	0.0269415	0.922782	-3.60035	FALSE		novel transcript	lncRNA
PyrL5n6	MDD	ENSG00000286021	LINC02822	3.58308	-0.304516	-0.777933	0.43842	0.989419	-5.40306	FALSE		long intergenic non-protein coding RNA 2822 [Source:HGNC Symbol;Acc:HGNC:54353]	lncRNA
PyrL5n6	MDD	ENSG00000286022		1.37438	-1.10199	-1.2673	0.207949	0.987265	-4.60621	FALSE		novel protein	protein_coding
PyrL5n6	MDD	ENSG00000286023		0.582999	-0.461746	-0.553983	0.58081	0.993145	-4.96359	FALSE		novel transcript	lncRNA
PyrL5n6	MDD	ENSG00000286024		-3.39504	-0.808596	-0.771883	0.441979	0.989419	-4.77629	FALSE	105372432	novel transcript, antisense to BCAT2	lncRNA
PyrL5n6	MDD	ENSG00000286025	FAM246C	-2.11583	-0.383815	-0.364442	0.716287	0.993145	-4.91611	FALSE	117134596	family with sequence similarity 246 member C (gene/pseudogene) [Source:HGNC Symbol;Acc:HGNC:54842]	protein_coding
PyrL5n6	MDD	ENSG00000286026		-2.12236	-0.820259	-0.762395	0.447594	0.989419	-4.78538	FALSE		novel transcript	lncRNA
PyrL5n6	MDD	ENSG00000286033		0.567958	1.26931	1.7757	0.0787818	0.979373	-4.11149	FALSE		novel transcript	lncRNA
PyrL5n6	MDD	ENSG00000286034		0.987081	0.842842	1.07766	0.283741	0.989419	-4.7249	FALSE		novel transcript	lncRNA
PyrL5n6	MDD	ENSG00000286040		1.45444	0.526567	0.666245	0.506767	0.992716	-5.01335	FALSE		novel transcript	lncRNA
PyrL5n6	MDD	ENSG00000286041		-1.61219	-1.16775	-1.08424	0.280831	0.989419	-4.64858	FALSE		novel transcript	lncRNA
PyrL5n6	MDD	ENSG00000286043		-3.09162	0.929967	0.891906	0.374555	0.989419	-4.73237	FALSE		novel transcript	lncRNA
PyrL5n6	MDD	ENSG00000286044		4.55508	-0.0577279	-0.214311	0.830735	0.994538	-5.91742	FALSE		novel transcript	lncRNA
PyrL5n6	MDD	ENSG00000286045		-2.05023	0.829474	0.786496	0.433411	0.989419	-4.78153	FALSE		novel transcript, antisense to GCFC2	lncRNA
PyrL5n6	MDD	ENSG00000286046		3.29893	0.294575	0.739756	0.461157	0.989419	-5.38064	FALSE		novel transcript	lncRNA
PyrL5n6	MDD	ENSG00000286056		-4.24536	-1.67913	-1.59827	0.113094	0.987265	-4.31552	FALSE		novel transcript	lncRNA
PyrL5n6	MDD	ENSG00000286060		-2.38531	-0.717706	-0.821547	0.413262	0.989419	-4.76452	FALSE	124905218	novel transcript, antisense to IGSF1	lncRNA
PyrL5n6	MDD	ENSG00000286062		-0.573202	0.829568	0.799779	0.425708	0.989419	-4.80265	FALSE		novel transcript	lncRNA
PyrL5n6	MDD	ENSG00000286063		-1.08226	-1.81672	-1.76182	0.0811137	0.979373	-4.17239	FALSE		novel transcript	lncRNA
PyrL5n6	MDD	ENSG00000286065		-3.57263	0.222026	0.241934	0.80932	0.994538	-4.91956	FALSE
PyrL5n6	MDD	ENSG00000286066		1.54478	0.14011	0.188115	0.851162	0.994538	-5.13525	FALSE		novel transcript	lncRNA
PyrL5n6	MDD	ENSG00000286069		1.10275	-0.290323	-0.458508	0.647569	0.993145	-5.13823	FALSE		novel transcript	lncRNA
PyrL5n6	MDD	ENSG00000286070		2.3069	-0.861875	-1.02556	0.308074	0.989419	-4.87346	FALSE		novel protein	protein_coding
PyrL5n6	MDD	ENSG00000286071		-2.94078	-1.51175	-1.51649	0.132507	0.987265	-4.37349	FALSE	105373170	disrupted in schizophrenia 2	lncRNA
PyrL5n6	MDD	ENSG00000286072		2.26628	-0.140783	-0.275796	0.783266	0.994393	-5.35661	FALSE		novel transcript	lncRNA
PyrL5n6	MDD	ENSG00000286073		-3.07817	-1.28024	-1.25559	0.21215	0.987265	-4.54597	FALSE		SLAM family member 5-like pseudogene	unprocessed_pseudogene
PyrL5n6	MDD	ENSG00000286074		-2.32481	1.56646	1.44282	0.152152	0.987265	-4.42511	FALSE		novel transcript	lncRNA
PyrL5n6	MDD	ENSG00000286083		-3.06598	0.615157	0.57476	0.566726	0.993145	-4.8413	FALSE		novel transcript	lncRNA
PyrL5n6	MDD	ENSG00000286084		4.82878	-0.0482129	-0.230152	0.818437	0.994538	-6.02444	FALSE		novel transcript	lncRNA
PyrL5n6	MDD	ENSG00000286085		0.568891	-0.547471	-0.883306	0.37916	0.989419	-4.96544	FALSE		novel transcript, antisense to SLITRK2	lncRNA
PyrL5n6	MDD	ENSG00000286088		-4.03216	0.371497	0.350784	0.726478	0.993145	-4.88943	FALSE		novel protein	protein_coding
PyrL5n6	MDD	ENSG00000286094		-0.00142142	0.578413	0.560164	0.576603	0.993145	-4.92412	FALSE
PyrL5n6	MDD	ENSG00000286099		1.30043	-0.551509	-0.846578	0.399224	0.989419	-4.9287	FALSE		novel transcript	lncRNA
PyrL5n6	MDD	ENSG00000286100		0.991859	-0.61043	-0.740359	0.460793	0.989419	-4.90511	FALSE		novel transcript	lncRNA
PyrL5n6	MDD	ENSG00000286101		-4.05741	-0.169078	-0.177941	0.859124	0.994538	-4.91645	FALSE	105373514	novel transcript	lncRNA
PyrL5n6	MDD	ENSG00000286103		-1.12648	0.897971	0.809526	0.420108	0.989419	-4.79198	FALSE		novel transcript	lncRNA
PyrL5n6	MDD	ENSG00000286109		-2.75133	0.596882	0.541004	0.589691	0.993145	-4.85018	FALSE		novel transcript	lncRNA
PyrL5n6	MDD	ENSG00000286110		-2.03236	-0.516036	-0.503027	0.616036	0.993145	-4.87661	FALSE		novel transcript	lncRNA
PyrL5n6	MDD	ENSG00000286112		-1.76927	1.94095	1.79941	0.0749277	0.979373	-4.15108	FALSE	883	kynurenine aminotransferase 1 [Source:NCBI gene (formerly Entrezgene);Acc:883]	protein_coding
PyrL5n6	MDD	ENSG00000286115		-2.37794	-0.182647	-0.162699	0.871079	0.994538	-4.91971	FALSE		novel transcript	lncRNA
PyrL5n6	MDD	ENSG00000286117		-2.93342	-0.400668	-0.397821	0.691598	0.993145	-4.88918	FALSE		novel transcript	lncRNA
PyrL5n6	MDD	ENSG00000286121		2.2623	-0.484705	-0.907786	0.366143	0.989419	-5.01611	FALSE		novel transcript	lncRNA
PyrL5n6	MDD	ENSG00000286122	LINC02964	2.50504	0.447629	0.845755	0.39968	0.989419	-5.10385	FALSE		long intergenic non-protein coding RNA 2964 [Source:HGNC Symbol;Acc:HGNC:53487]	lncRNA
PyrL5n6	MDD	ENSG00000286125		2.17825	0.695611	1.15773	0.249695	0.989419	-4.74124	FALSE		novel transcript (contains ZIM2-AS1 and PEG3-AS1)	lncRNA
PyrL5n6	MDD	ENSG00000286129		4.71823	-0.156833	-0.768655	0.443885	0.989419	-5.72075	FALSE		novel transcript	lncRNA
PyrL5n6	MDD	ENSG00000286132		-2.03317	-0.523831	-0.469346	0.63983	0.993145	-4.87045	FALSE		novel protein	protein_coding
PyrL5n6	MDD	ENSG00000286133		3.91853	-0.478807	-1.52514	0.130336	0.987265	-4.68118	FALSE		novel transcript	lncRNA
PyrL5n6	MDD	ENSG00000286134		1.49548	1.18465	1.5601	0.121852	0.987265	-4.34522	FALSE		novel transcript	lncRNA
PyrL5n6	MDD	ENSG00000286138		-2.61394	-0.972771	-0.869231	0.386773	0.989419	-4.73883	FALSE		novel transcript	lncRNA
PyrL5n6	MDD	ENSG00000286144		-2.94601	-0.0587436	-0.05497	0.956271	0.997839	-4.91874	FALSE		novel transcript	lncRNA
PyrL5n6	MDD	ENSG00000286145		-0.92697	0.473227	0.453969	0.650821	0.993145	-4.89868	FALSE		novel transcript, antisense to MAP3K2	lncRNA
PyrL5n6	MDD	ENSG00000286147		3.54662	0.331484	0.844365	0.400453	0.989419	-5.30133	FALSE		novel transcript, antisense to DKK2	lncRNA
PyrL5n6	MDD	ENSG00000286152		-0.22726	0.477961	0.538189	0.591626	0.993145	-4.92812	FALSE		novel transcript	lncRNA
PyrL5n6	MDD	ENSG00000286156	BMS1P23	4.7229	-0.0262998	-0.110376	0.912329	0.995773	-6.00045	FALSE		BMS1 pseudogene 23 [Source:HGNC Symbol;Acc:HGNC:55088]	transcribed_unprocessed_pseudogene
PyrL5n6	MDD	ENSG00000286158		-3.36282	0.400419	0.366993	0.714389	0.993145	-4.8872	FALSE		novel transcript	lncRNA
PyrL5n6	MDD	ENSG00000286162		4.27256	0.128952	0.468824	0.640202	0.993145	-5.72782	FALSE	124902114	novel transcript	lncRNA
PyrL5n6	MDD	ENSG00000286163		5.17225	0.0219378	0.112084	0.910978	0.995773	-6.16024	FALSE		novel transcript	lncRNA
PyrL5n6	MDD	ENSG00000286167		-2.19247	-0.792661	-0.678157	0.499217	0.992716	-4.81548	FALSE		novel transcript, antisense to KIF5C	lncRNA
PyrL5n6	MDD	ENSG00000286168		-1.25815	0.275509	0.247723	0.80485	0.994538	-4.9327	FALSE		novel transcript, antisense to TFRC	lncRNA
PyrL5n6	MDD	ENSG00000286169		4.97882	0.375564	1.4837	0.14099	0.987265	-4.99326	FALSE
PyrL5n6	MDD	ENSG00000286174		-2.96326	1.72834	1.52788	0.129656	0.987265	-4.36648	FALSE		novel transcript, antisense to CNIH3	lncRNA
PyrL5n6	MDD	ENSG00000286176		-2.14262	1.71191	1.62006	0.108325	0.987265	-4.29439	FALSE		novel transcript	lncRNA
PyrL5n6	MDD	ENSG00000286179		-3.11434	1.7633	1.68978	0.0941419	0.987265	-4.24272	FALSE		novel transcript	lncRNA
PyrL5n6	MDD	ENSG00000286185		-3.4917	0.62636	0.565721	0.572833	0.993145	-4.8424	FALSE		novel protein, identical to neuroblastoma breakpoint family, member 19 NBPF19	protein_coding
PyrL5n6	MDD	ENSG00000286190		4.9917	-0.488614	-2.25019	0.026597	0.922782	-3.71496	FALSE	728392	novel protein	protein_coding
PyrL5n6	MDD	ENSG00000286190		4.9917	-0.488614	-2.25019	0.026597	0.922782	-3.71496	FALSE	124900388	novel protein	protein_coding
PyrL5n6	MDD	ENSG00000286193	CPLANE1-AS1	-3.18511	-0.180712	-0.152045	0.879453	0.994804	-4.9146	FALSE		CPLANE1 antisense RNA 1 [Source:HGNC Symbol;Acc:HGNC:56117]	lncRNA
PyrL5n6	MDD	ENSG00000286196		-3.3181	-1.59275	-1.47077	0.144448	0.987265	-4.40626	FALSE		Novel transcript, antisense to SH2D3C	lncRNA
PyrL5n6	MDD	ENSG00000286197		-2.71285	0.591869	0.561508	0.57569	0.993145	-4.85202	FALSE		novel transcript	lncRNA
PyrL5n6	MDD	ENSG00000286198		2.20607	0.209718	0.390805	0.696761	0.993145	-5.25614	FALSE		novel transcript	lncRNA
PyrL5n6	MDD	ENSG00000286206		-1.98683	-1.58787	-1.76871	0.0799487	0.979373	-4.15517	FALSE		novel transcript	lncRNA
PyrL5n6	MDD	ENSG00000286207		2.8476	-0.215817	-0.520157	0.604088	0.993145	-5.37821	FALSE		novel transcript, antisense to FMNL2	lncRNA
PyrL5n6	MDD	ENSG00000286209		-3.0592	0.154159	0.146341	0.883943	0.994804	-4.91895	FALSE		novel transcript	lncRNA
PyrL5n6	MDD	ENSG00000286211		-2.50845	-0.635641	-0.618271	0.537783	0.993145	-4.83509	FALSE		novel transcript	lncRNA
PyrL5n6	MDD	ENSG00000286213		-3.54721	0.278051	0.296243	0.76765	0.994393	-4.90688	FALSE		novel transcript	lncRNA
PyrL5n6	MDD	ENSG00000286214	COPG2IT1	8.59611	0.144409	1.76992	0.0797701	0.979373	-5.77834	FALSE		COPG2 imprinted transcript 1 [Source:HGNC Symbol;Acc:HGNC:2238]	lncRNA
PyrL5n6	MDD	ENSG00000286215		7.38231	0.019974	0.179028	0.858273	0.994538	-6.85442	FALSE		vimentin 2, pseudogene	transcribed_processed_pseudogene
PyrL5n6	MDD	ENSG00000286216		4.08906	0.284591	0.968581	0.335059	0.989419	-5.32503	FALSE		novel transcript	lncRNA
PyrL5n6	MDD	ENSG00000286217	LINC00279	-1.31441	0.540142	0.812911	0.418174	0.989419	-4.83302	FALSE		long intergenic non-protein coding RNA 279 [Source:HGNC Symbol;Acc:HGNC:38724]	lncRNA
PyrL5n6	MDD	ENSG00000286218		2.48354	-0.655959	-1.1916	0.2362	0.987265	-4.77083	FALSE		novel transcript	lncRNA
PyrL5n6	MDD	ENSG00000286220		-1.872	0.590432	0.512253	0.609588	0.993145	-4.86407	FALSE		purinergic receptor P2X, ligand-gated ion channel, 7 (P2RX7) pseudogene	transcribed_unprocessed_pseudogene
PyrL5n6	MDD	ENSG00000286221		3.77608	0.0795169	0.21107	0.833256	0.994538	-5.60329	FALSE		novel protein	protein_coding
PyrL5n6	MDD	ENSG00000286225		3.64399	-0.610213	-1.69251	0.0936198	0.987265	-4.40511	FALSE		novel transcript	lncRNA
PyrL5n6	MDD	ENSG00000286227		-4.192	-0.243981	-0.226654	0.821149	0.994538	-4.90695	FALSE		novel transcript, antisense to CTNNA2	lncRNA
PyrL5n6	MDD	ENSG00000286229		-0.465643	1.00964	1.1901	0.236785	0.987265	-4.61196	FALSE		novel transcript	lncRNA
PyrL5n6	MDD	ENSG00000286230		-2.98267	0.0637686	0.0606219	0.95178	0.997839	-4.9185	FALSE		novel transcript	lncRNA
PyrL5n6	MDD	ENSG00000286231		-1.48295	-0.211102	-0.184002	0.854379	0.994538	-4.92127	FALSE		novel protein	protein_coding
PyrL5n6	MDD	ENSG00000286232		-3.63141	0.536709	0.495074	0.621619	0.993145	-4.86015	FALSE		novel transcript	lncRNA
PyrL5n6	MDD	ENSG00000286233		-0.558757	1.07785	1.06875	0.287719	0.989419	-4.66898	FALSE		novel transcript, antisense to SRRM4	lncRNA
PyrL5n6	MDD	ENSG00000286234		-2.58591	-0.602007	-0.601993	0.548523	0.993145	-4.84808	FALSE		novel transcript	lncRNA
PyrL5n6	MDD	ENSG00000286238		-1.54087	-1.78917	-1.76059	0.0813222	0.979373	-4.16318	FALSE		novel transcript	lncRNA
PyrL5n6	MDD	ENSG00000286239		-1.06673	-0.330154	-0.324839	0.745972	0.994393	-4.93834	FALSE		novel protein, WDFY1-AP1S3 readthrough	protein_coding
PyrL5n6	MDD	ENSG00000286242		-3.14553	0.889538	0.819049	0.414679	0.989419	-4.75872	FALSE		novel transcript, antisense to UBE2D3	lncRNA
PyrL5n6	MDD	ENSG00000286245		-2.16897	0.652857	0.592463	0.554859	0.993145	-4.83758	FALSE		novel transcript, antisense to ATP9B	lncRNA
PyrL5n6	MDD	ENSG00000286246		-2.69697	-1.9521	-1.72575	0.0874391	0.987265	-4.21297	FALSE		novel transcript, antisense to TMEM132D	lncRNA
PyrL5n6	MDD	ENSG00000286248		-1.69371	0.104124	0.0992836	0.921109	0.995997	-4.95569	FALSE		novel transcript, antisense to P2RX7	lncRNA
PyrL5n6	MDD	ENSG00000286249		-1.59105	-1.32663	-1.27772	0.204264	0.987265	-4.53595	FALSE		novel transcript	lncRNA
PyrL5n6	MDD	ENSG00000286251		2.16449	-0.860417	-1.48556	0.140498	0.987265	-4.47619	FALSE		novel transcript	lncRNA
PyrL5n6	MDD	ENSG00000286260		-0.956716	0.316202	0.277303	0.782112	0.994393	-4.92739	FALSE		novel transcript	lncRNA
PyrL5n6	MDD	ENSG00000286263		0.498014	-0.164358	-0.200722	0.841318	0.994538	-5.05333	FALSE		novel transcript	lncRNA
PyrL5n6	MDD	ENSG00000286266		-1.41627	-0.194385	-0.209116	0.834777	0.994538	-4.97634	FALSE		novel transcript	lncRNA
PyrL5n6	MDD	ENSG00000286268		-1.86541	2.49499	2.31508	0.0226235	0.921818	-3.65354	FALSE		novel protein	protein_coding
PyrL5n6	MDD	ENSG00000286269		-2.75891	0.392746	0.357323	0.721593	0.993145	-4.88907	FALSE		novel transcript	lncRNA
PyrL5n6	MDD	ENSG00000286270		-3.43399	0.577567	0.542397	0.588735	0.993145	-4.85512	FALSE		novel transcript	lncRNA
PyrL5n6	MDD	ENSG00000286271		-2.83028	-1.80288	-1.75393	0.0824632	0.979671	-4.1902	FALSE		novel transcript, antisense to SEPP1	lncRNA
PyrL5n6	MDD	ENSG00000286272		-4.02984	-0.368403	-0.37378	0.709348	0.993145	-4.8857	FALSE		novel transcript	lncRNA
PyrL5n6	MDD	ENSG00000286274		-1.30015	-1.83138	-1.69875	0.0924326	0.987265	-4.22875	FALSE		novel transcript	lncRNA
PyrL5n6	MDD	ENSG00000286277		0.422018	-0.731335	-0.832523	0.40707	0.989419	-4.82838	FALSE		novel transcript	lncRNA
PyrL5n6	MDD	ENSG00000286279		-0.506723	0.215778	0.209572	0.834422	0.994538	-4.95398	FALSE		novel transcript	lncRNA
PyrL5n6	MDD	ENSG00000286282		3.91147	-0.107819	-0.286716	0.774915	0.994393	-5.73629	FALSE		novel transcript, antisense to NOV	lncRNA
PyrL5n6	MDD	ENSG00000286285		0.824949	0.0458244	0.049709	0.960452	0.997839	-5.07077	FALSE		novel transcript	lncRNA
PyrL5n6	MDD	ENSG00000286286		-2.33852	-0.916235	-0.831888	0.407427	0.989419	-4.75556	FALSE		novel transcript	lncRNA
PyrL5n6	MDD	ENSG00000286288		5.99946	-0.167169	-1.1129	0.268382	0.989419	-5.84907	FALSE		novel transcript	lncRNA
PyrL5n6	MDD	ENSG00000286290		-2.869	-0.549962	-0.542829	0.588439	0.993145	-4.85529	FALSE		novel transcript	lncRNA
PyrL5n6	MDD	ENSG00000286292		-2.03277	-0.29729	-0.261715	0.794072	0.994538	-4.91882	FALSE		novel transcript	lncRNA
PyrL5n6	MDD	ENSG00000286293		0.977261	0.17727	0.210393	0.833783	0.994538	-5.04499	FALSE		novel transcript	lncRNA
PyrL5n6	MDD	ENSG00000286297		-3.04766	-1.10214	-1.08623	0.279954	0.989419	-4.64074	FALSE		novel transcript	lncRNA
PyrL5n6	MDD	ENSG00000286300		-2.91214	1.18175	1.00874	0.315502	0.989419	-4.67619	FALSE		novel transcript, antisense to BMPER	lncRNA
PyrL5n6	MDD	ENSG00000286305		-2.16004	0.103598	0.0903897	0.928156	0.996877	-4.92472	FALSE		novel transcript, antisense to TRRAP	lncRNA
PyrL5n6	MDD	ENSG00000286307		-0.411189	-1.33137	-1.26416	0.209071	0.987265	-4.54982	FALSE		novel transcript, antisense to HDAC4	lncRNA
PyrL5n6	MDD	ENSG00000286308		-0.0226196	-0.865023	-0.95456	0.34207	0.989419	-4.74228	FALSE		novel transcript	lncRNA
PyrL5n6	MDD	ENSG00000286314		-3.45572	0.265539	0.262745	0.79328	0.994538	-4.9049	FALSE		novel transcript, sense intronic to ERBIN	lncRNA
PyrL5n6	MDD	ENSG00000286318		4.23515	-0.0921179	-0.254097	0.799935	0.994538	-5.79131	FALSE		novel transcript, sense intronic to KCNIP4	lncRNA
PyrL5n6	MDD	ENSG00000286319		-4.05602	-1.92163	-1.83529	0.0693943	0.975012	-4.12796	FALSE		novel transcript, antisense to MPP5	lncRNA
PyrL5n6	MDD	ENSG00000286321		-1.51668	1.19786	1.18926	0.237116	0.987265	-4.59355	FALSE		novel transcript	lncRNA
PyrL5n6	MDD	ENSG00000286327		0.245993	0.811887	0.815385	0.416763	0.989419	-4.82779	FALSE		novel transcript	lncRNA
PyrL5n6	MDD	ENSG00000286328		2.202	-0.704136	-1.27139	0.206497	0.987265	-4.66907	FALSE		novel transcript	lncRNA
PyrL5n6	MDD	ENSG00000286329		-0.825783	-0.378981	-0.358566	0.720665	0.993145	-4.94458	FALSE		novel transcript	lncRNA
PyrL5n6	MDD	ENSG00000286330		0.667341	-0.48413	-0.546679	0.5858	0.993145	-4.97336	FALSE	105370259	novel transcript	lncRNA
PyrL5n6	MDD	ENSG00000286331		-0.567865	0.864388	0.772067	0.44187	0.989419	-4.78838	FALSE		novel transcript	lncRNA
PyrL5n6	MDD	ENSG00000286333		-2.05486	0.419201	0.377866	0.70632	0.993145	-4.89079	FALSE		novel transcript, antisense to RGS6	lncRNA
PyrL5n6	MDD	ENSG00000286338		-0.380487	0.776832	0.939136	0.349892	0.989419	-4.75327	FALSE		novel transcript	lncRNA
PyrL5n6	MDD	ENSG00000286340		-2.99289	-0.803622	-0.718137	0.474324	0.989419	-4.79696	FALSE		novel transcript, antisense to PHIP	lncRNA
PyrL5n6	MDD	ENSG00000286342		-0.137721	0.294776	0.2879	0.774011	0.994393	-4.95004	FALSE		novel transcript	lncRNA
PyrL5n6	MDD	ENSG00000286343		4.22958	-0.195991	-0.754422	0.452344	0.989419	-5.61468	FALSE		novel transcript	lncRNA
PyrL5n6	MDD	ENSG00000286353		3.83723	0.374225	1.16867	0.245276	0.987265	-5.14392	FALSE		novel transcript, antisense to CACNA2D3	lncRNA
PyrL5n6	MDD	ENSG00000286355		-1.06725	-0.942114	-0.933381	0.35284	0.989419	-4.73201	FALSE		novel transcript	lncRNA
PyrL5n6	MDD	ENSG00000286363		-2.4526	-0.654788	-0.597021	0.551824	0.993145	-4.84324	FALSE		novel transcript, sense intronic to CNTN4	lncRNA
PyrL5n6	MDD	ENSG00000286364		0.0103944	-1.17292	-1.17943	0.240986	0.987265	-4.62268	FALSE		novel transcript	lncRNA
PyrL5n6	MDD	ENSG00000286365		-3.90781	-1.04184	-0.992881	0.323131	0.989419	-4.68339	FALSE		novel transcript, antisense to YPEL1	lncRNA
PyrL5n6	MDD	ENSG00000286366		-2.57931	0.913352	0.814756	0.417121	0.989419	-4.76191	FALSE		novel transcript, antisense to UPF3B	lncRNA
PyrL5n6	MDD	ENSG00000286369		-1.98333	-0.596064	-0.656592	0.51293	0.992716	-4.81915	FALSE	105369363	novel transcript	lncRNA
PyrL5n6	MDD	ENSG00000286371		-0.0025378	-0.736497	-0.899823	0.370346	0.989419	-4.82534	FALSE		novel transcript	lncRNA
PyrL5n6	MDD	ENSG00000286372		-2.86154	1.26844	1.10036	0.273782	0.989419	-4.63057	FALSE		novel transcript, antisense to NMNAT2	lncRNA
PyrL5n6	MDD	ENSG00000286373		-2.62776	0.406316	0.393542	0.694745	0.993145	-4.88554	FALSE		novel transcript	lncRNA
PyrL5n6	MDD	ENSG00000286376		2.19154	-0.2619	-0.38669	0.699796	0.993145	-5.16758	FALSE		novel transcript	lncRNA
PyrL5n6	MDD	ENSG00000286377		-1.70217	-2.33544	-2.26262	0.0257912	0.922782	-3.68248	FALSE		novel transcript	lncRNA
PyrL5n6	MDD	ENSG00000286378		-3.34506	-0.26613	-0.237075	0.813077	0.994538	-4.90602	FALSE		novel transcript	lncRNA
PyrL5n6	MDD	ENSG00000286379		-3.20144	-0.155028	-0.144145	0.885672	0.994974	-4.91554	FALSE		novel transcript	lncRNA
PyrL5n6	MDD	ENSG00000286381	NHIP	-2.27983	-0.398303	-0.360526	0.719203	0.993145	-4.90403	FALSE	105373085	neuronal hypoxia inducible, placenta associated [Source:HGNC Symbol;Acc:HGNC:55561]	lncRNA
PyrL5n6	MDD	ENSG00000286385		2.15435	-0.452666	-0.709453	0.479671	0.990144	-5.07849	FALSE		novel transcript	lncRNA
PyrL5n6	MDD	ENSG00000286386		-1.1964	-2.01146	-1.85124	0.0670449	0.975012	-4.09005	FALSE		novel transcript	lncRNA
PyrL5n6	MDD	ENSG00000286387		-0.266406	-0.213673	-0.218816	0.827234	0.994538	-4.97097	FALSE		novel transcript	lncRNA
PyrL5n6	MDD	ENSG00000286388		1.77741	0.401691	0.661937	0.509513	0.992716	-5.15132	FALSE		novel transcript	lncRNA
PyrL5n6	MDD	ENSG00000286389		0.42812	-0.479185	-0.491481	0.624149	0.993145	-4.95962	FALSE	105373289	novel transcript	lncRNA
PyrL5n6	MDD	ENSG00000286395		-3.57945	-0.142526	-0.143486	0.886191	0.994997	-4.91557	FALSE		novel transcript	lncRNA
PyrL5n6	MDD	ENSG00000286402		1.73342	0.0700236	0.100255	0.92034	0.995997	-5.155	FALSE		novel transcript	lncRNA
PyrL5n6	MDD	ENSG00000286404		-3.80713	1.71676	1.64212	0.103663	0.987265	-4.2825	FALSE		novel transcript	lncRNA
PyrL5n6	MDD	ENSG00000286406		-0.745266	-0.261964	-0.288125	0.773839	0.994393	-4.95129	FALSE		novel ankyrin repeat domain family pseudogene	transcribed_unprocessed_pseudogene
PyrL5n6	MDD	ENSG00000286407		-3.69856	1.3655	1.28518	0.201658	0.987265	-4.52624	FALSE		novel transcript	lncRNA
PyrL5n6	MDD	ENSG00000286409		-2.82652	-0.774872	-0.797019	0.427302	0.989419	-4.79202	FALSE		novel transcript	lncRNA
PyrL5n6	MDD	ENSG00000286411		-3.21283	-1.53	-1.42174	0.15817	0.987265	-4.43949	FALSE		novel transcript, antisense to CDK14	lncRNA
PyrL5n6	MDD	ENSG00000286412		-0.230396	-0.599916	-0.589122	0.557089	0.993145	-4.87157	FALSE		novel transcript, antisense to NRXN1	lncRNA
PyrL5n6	MDD	ENSG00000286414		-1.44395	-0.399772	-0.445497	0.65691	0.993145	-4.95293	FALSE		novel transcript	lncRNA
PyrL5n6	MDD	ENSG00000286415		2.2346	0.266313	0.365244	0.715717	0.993145	-5.24346	FALSE		novel transcript	lncRNA
PyrL5n6	MDD	ENSG00000286416		2.0189	-1.33434	-1.90916	0.0590689	0.971812	-3.93696	FALSE		novel transcript	lncRNA
PyrL5n6	MDD	ENSG00000286417		2.09123	-0.67259	-1.11318	0.268262	0.989419	-4.79756	FALSE		novel transcript, antisense to SUPT3H	lncRNA
PyrL5n6	MDD	ENSG00000286420		-3.14185	0.423723	0.426928	0.670337	0.993145	-4.88081	FALSE		novel transcript	lncRNA
PyrL5n6	MDD	ENSG00000286422		6.09778	-0.159717	-0.981941	0.328466	0.989419	-5.97724	FALSE		novel transcript	lncRNA
PyrL5n6	MDD	ENSG00000286423		2.84423	0.184462	0.406434	0.68528	0.993145	-5.3665	FALSE		novel transcript	lncRNA
PyrL5n6	MDD	ENSG00000286425		-1.95094	0.630118	0.627248	0.531907	0.993145	-4.8617	FALSE		novel transcript	lncRNA
PyrL5n6	MDD	ENSG00000286427		-2.36895	1.62284	1.51201	0.133643	0.987265	-4.37447	FALSE		novel transcript	lncRNA
PyrL5n6	MDD	ENSG00000286428		-2.3409	-1.5464	-1.36478	0.175344	0.987265	-4.47684	FALSE		novel transcript	lncRNA
PyrL5n6	MDD	ENSG00000286431		-2.58339	1.52279	1.37149	0.17325	0.987265	-4.47265	FALSE		novel transcript	lncRNA
PyrL5n6	MDD	ENSG00000286439		-1.36495	-0.588349	-0.519475	0.604562	0.993145	-4.86696	FALSE		novel transcript	lncRNA
PyrL5n6	MDD	ENSG00000286441		-3.75661	-0.706828	-0.724272	0.470566	0.989419	-4.80088	FALSE	107986376	novel transcript	lncRNA
PyrL5n6	MDD	ENSG00000286442		-2.78654	-2.26759	-2.28528	0.0243778	0.922782	-3.67479	FALSE		novel transcript	lncRNA
PyrL5n6	MDD	ENSG00000286446		-0.379344	-1.01181	-0.951191	0.343769	0.989419	-4.73372	FALSE		novel transcript	lncRNA
PyrL5n6	MDD	ENSG00000286447		-3.15628	-0.875441	-0.754911	0.452052	0.989419	-4.78286	FALSE	124909397	novel transcript	lncRNA
PyrL5n6	MDD	ENSG00000286449		-1.70376	1.14898	1.05982	0.291746	0.989419	-4.6539	FALSE		novel transcript	lncRNA
PyrL5n6	MDD	ENSG00000286457		-3.57603	1.61133	1.46212	0.1468	0.987265	-4.41237	FALSE		novel transcript, antisense to RORA	lncRNA
PyrL5n6	MDD	ENSG00000286458		-1.3416	1.47797	1.44133	0.152572	0.987265	-4.42532	FALSE		novel transcript, antisense to AGBL3and CALD1	lncRNA
PyrL5n6	MDD	ENSG00000286466		-2.75424	0.10883	0.100178	0.920401	0.995997	-4.92623	FALSE		novel transcript	lncRNA
PyrL5n6	MDD	ENSG00000286469		-3.41678	-2.03759	-2.07918	0.0401239	0.962382	-3.90238	FALSE	105370232	novel transcript	lncRNA
PyrL5n6	MDD	ENSG00000286470		-0.726591	0.873369	0.883814	0.378887	0.989419	-4.75237	FALSE		novel transcript, antisense to PAK7	lncRNA
PyrL5n6	MDD	ENSG00000286472		-3.91657	-0.332723	-0.31936	0.75011	0.994393	-4.89463	FALSE		novel transcript	lncRNA
PyrL5n6	MDD	ENSG00000286474		0.0159094	0.217084	0.237931	0.812415	0.994538	-5.00326	FALSE		novel transcript	lncRNA
PyrL5n6	MDD	ENSG00000286475		3.11227	0.461372	0.975928	0.331423	0.989419	-5.05065	FALSE		novel transcript	lncRNA
PyrL5n6	MDD	ENSG00000286476		-2.8455	-0.542645	-0.512863	0.609163	0.993145	-4.86066	FALSE		novel transcript	lncRNA
PyrL5n6	MDD	ENSG00000286477		-4.16732	1.13125	1.21702	0.226421	0.987265	-4.56671	FALSE	102723684	novel transcript	lncRNA
PyrL5n6	MDD	ENSG00000286480		-0.317831	0.861321	0.957527	0.340578	0.989419	-4.75241	FALSE		novel transcript, antisense to WDPCP	lncRNA
PyrL5n6	MDD	ENSG00000286481		7.45519	0.127377	0.619259	0.537751	0.993145	-6.70978	FALSE		novel transcript	lncRNA
PyrL5n6	MDD	ENSG00000286482		-1.52743	0.156286	0.142937	0.886624	0.994997	-4.93949	FALSE		novel transcript	lncRNA
PyrL5n6	MDD	ENSG00000286487		-2.11412	-1.77829	-1.76454	0.0806517	0.979373	-4.16986	FALSE		novel transcript	lncRNA
PyrL5n6	MDD	ENSG00000286488		-3.92671	-0.637471	-0.594712	0.55336	0.993145	-4.83375	FALSE		novel transcript, antisense to STARD5	lncRNA
PyrL5n6	MDD	ENSG00000286489		-3.62845	1.40754	1.32392	0.188505	0.987265	-4.50255	FALSE		novel transcript, antisense to FBXW4	lncRNA
PyrL5n6	MDD	ENSG00000286494		1.5949	-0.659237	-0.816809	0.415952	0.989419	-4.9278	FALSE		novel transcript	lncRNA
PyrL5n6	MDD	ENSG00000286496		-0.236918	-0.45905	-0.474377	0.636251	0.993145	-4.91346	FALSE	124904601	novel transcript	lncRNA
PyrL5n6	MDD	ENSG00000286497		-3.36564	0.201722	0.191142	0.848796	0.994538	-4.91452	FALSE		novel transcript	lncRNA
PyrL5n6	MDD	ENSG00000286502		-1.98706	-1.34439	-1.21449	0.227383	0.987265	-4.56993	FALSE	124902301	novel transcript, antisense to COL5A1	lncRNA
PyrL5n6	MDD	ENSG00000286503		3.63993	0.279807	0.902368	0.369	0.989419	-5.27038	FALSE		novel transcript	lncRNA
PyrL5n6	MDD	ENSG00000286504		0.474564	-0.0231248	-0.0261694	0.979174	0.998399	-5.03666	FALSE		novel transcript	lncRNA
PyrL5n6	MDD	ENSG00000286508		-0.162323	0.683997	0.709566	0.479601	0.990144	-4.83991	FALSE		novel transcript	lncRNA
PyrL5n6	MDD	ENSG00000286511		1.30922	-0.725036	-0.763327	0.447041	0.989419	-4.89534	FALSE		novel transcript	lncRNA
PyrL5n6	MDD	ENSG00000286512		-2.65447	-1.16263	-1.01574	0.31217	0.989419	-4.67453	FALSE		novel transcript	lncRNA
PyrL5n6	MDD	ENSG00000286515		-0.510934	0.0710908	0.0867043	0.931077	0.996877	-4.97043	FALSE		novel transcript	lncRNA
PyrL5n6	MDD	ENSG00000286521		-1.87423	-0.35393	-0.361781	0.718268	0.993145	-4.92611	FALSE		novel transcript	lncRNA
PyrL5n6	MDD	ENSG00000286523		2.98941	0.659672	1.41836	0.159151	0.987265	-4.64006	FALSE		novel transcript	lncRNA
PyrL5n6	MDD	ENSG00000286525		-0.39135	-0.0688804	-0.0777521	0.938178	0.997177	-4.99907	FALSE		novel transcript	lncRNA
PyrL5n6	MDD	ENSG00000286529		-3.43589	0.210166	0.200407	0.841564	0.994538	-4.91215	FALSE		novel transcript	lncRNA
PyrL5n6	MDD	ENSG00000286530		-3.84152	-1.05399	-0.991245	0.323926	0.989419	-4.68445	FALSE		novel transcript	lncRNA
PyrL5n6	MDD	ENSG00000286532	PARTICL	-3.33922	0.831547	0.754928	0.452042	0.989419	-4.7825	FALSE	100630918	promoter of MAT2A antisense radiation-induced circulating long non-coding RNA [Source:HGNC Symbol;Acc:HGNC:50886]	lncRNA
PyrL5n6	MDD	ENSG00000286533		3.68001	0.132417	0.360422	0.719281	0.993145	-5.5904	FALSE		novel transcript	lncRNA
PyrL5n6	MDD	ENSG00000286534		-0.0526525	-0.202145	-0.218925	0.827148	0.994538	-5.03243	FALSE		novel transcript	lncRNA
PyrL5n6	MDD	ENSG00000286535		-2.79725	-0.0912571	-0.0812193	0.935428	0.997177	-4.91865	FALSE	124902026	novel transcript, antisense to ASAP1	lncRNA
PyrL5n6	MDD	ENSG00000286536		2.52962	-0.197884	-0.370433	0.711833	0.993145	-5.31491	FALSE		novel transcript	lncRNA
PyrL5n6	MDD	ENSG00000286539		-2.00028	1.42514	1.27928	0.203719	0.987265	-4.53177	FALSE		novel transcript	lncRNA
PyrL5n6	MDD	ENSG00000286540		3.68747	0.150976	0.330785	0.741489	0.994393	-5.5019	FALSE		novel transcript	lncRNA
PyrL5n6	MDD	ENSG00000286542		-1.05006	-1.5159	-1.35753	0.177626	0.987265	-4.4834	FALSE		novel transcript	lncRNA
PyrL5n6	MDD	ENSG00000286543		-1.6306	1.38913	1.27184	0.206339	0.987265	-4.53815	FALSE		novel transcript	lncRNA
PyrL5n6	MDD	ENSG00000286544		-2.91018	-2.22574	-1.95678	0.0531233	0.971812	-4.01955	FALSE		novel transcript	lncRNA
PyrL5n6	MDD	ENSG00000286545		-0.404964	0.00863303	0.00796364	0.993662	0.99881	-4.99421	FALSE		novel transcript, antisense to ZC3H8	lncRNA
PyrL5n6	MDD	ENSG00000286548		3.74611	-0.383886	-1.20928	0.229366	0.987265	-5.04914	FALSE		novel transcript, antisense to LRRC8B	lncRNA
PyrL5n6	MDD	ENSG00000286549		-1.66936	-1.01552	-0.890228	0.375451	0.989419	-4.7339	FALSE		novel transcript, sense intronic to MX2	lncRNA
PyrL5n6	MDD	ENSG00000286550		-3.80658	-0.657528	-0.60666	0.545432	0.993145	-4.83027	FALSE		novel transcript, antisense to ANKS1A	lncRNA
PyrL5n6	MDD	ENSG00000286551		-0.338015	-0.469671	-0.474149	0.636413	0.993145	-4.94123	FALSE		novel transcript	lncRNA
PyrL5n6	MDD	ENSG00000286552		-3.17713	0.508718	0.483509	0.629777	0.993145	-4.86609	FALSE		novel transcript	lncRNA
PyrL5n6	MDD	ENSG00000286555		-1.49431	-1.18621	-1.20928	0.229366	0.987265	-4.57954	FALSE		novel transcript, antisense to ARAP1	lncRNA
PyrL5n6	MDD	ENSG00000286558		-1.80223	-1.95625	-1.86781	0.0646757	0.971812	-4.0778	FALSE		novel transcript	lncRNA
PyrL5n6	MDD	ENSG00000286563		-1.77174	-1.1326	-1.08073	0.28238	0.989419	-4.64756	FALSE		novel transcript	lncRNA
PyrL5n6	MDD	ENSG00000286565		0.421052	-0.385432	-0.508092	0.612492	0.993145	-5.03204	FALSE		novel transcript	lncRNA
PyrL5n6	MDD	ENSG00000286566		-3.27802	-0.915191	-0.942225	0.348317	0.989419	-4.71813	FALSE		novel transcript	lncRNA
PyrL5n6	MDD	ENSG00000286570		-4.07574	3.36987	3.58906	0.000513097	0.582372	-2.06583	FALSE		novel transcript	lncRNA
PyrL5n6	MDD	ENSG00000286575		-0.766787	-2.42869	-2.43382	0.0166892	0.892438	-3.45147	FALSE	107984265	novel transcript, antisense to CNNM2and AS3MT	lncRNA
PyrL5n6	MDD	ENSG00000286577		0.369095	-0.8188	-0.815825	0.416513	0.989419	-4.82403	FALSE		novel transcript, antisense to KIAA0825	lncRNA
PyrL5n6	MDD	ENSG00000286582		-3.75796	0.408223	0.39531	0.693444	0.993145	-4.88209	FALSE		novel transcript	lncRNA
PyrL5n6	MDD	ENSG00000286583	ZBTB7C-AS1	-3.76014	0.806893	0.737969	0.462238	0.989419	-4.78891	FALSE		ZBTB7C antisense RNA 1 [Source:HGNC Symbol;Acc:HGNC:55846]	lncRNA
PyrL5n6	MDD	ENSG00000286585		-3.44348	0.477698	0.455841	0.649479	0.993145	-4.86933	FALSE	105374174	novel transcript	lncRNA
PyrL5n6	MDD	ENSG00000286588		-3.36288	0.133996	0.118326	0.906044	0.995773	-4.91538	FALSE		novel transcript, antisense to SEPT2	lncRNA
PyrL5n6	MDD	ENSG00000286590		-1.3947	1.01601	0.905876	0.367149	0.989419	-4.72817	FALSE		novel transcript	lncRNA
PyrL5n6	MDD	ENSG00000286591		0.397297	-0.626401	-0.793244	0.429488	0.989419	-4.89034	FALSE		novel transcript	lncRNA
PyrL5n6	MDD	ENSG00000286592	LINC02885	7.14471	0.0860699	0.575376	0.566436	0.993145	-6.6098	FALSE		long intergenic non-protein coding RNA 2885 [Source:HGNC Symbol;Acc:HGNC:41188]	lncRNA
PyrL5n6	MDD	ENSG00000286593		3.84661	-0.22128	-0.784454	0.434602	0.989419	-5.45279	FALSE		novel transcript	lncRNA
PyrL5n6	MDD	ENSG00000286595		-1.87837	-0.933359	-0.86884	0.386987	0.989419	-4.76434	FALSE	101927483	novel transcript	lncRNA
PyrL5n6	MDD	ENSG00000286596		-0.690433	-0.654286	-0.564662	0.573551	0.993145	-4.87191	FALSE		novel transcript, antisense to PCDH7	lncRNA
PyrL5n6	MDD	ENSG00000286601		-3.6575	-0.533318	-0.500605	0.617734	0.993145	-4.85843	FALSE
PyrL5n6	MDD	ENSG00000286602		-2.11555	-0.63939	-0.612676	0.541462	0.993145	-4.83736	FALSE		novel transcript	lncRNA
PyrL5n6	MDD	ENSG00000286605		1.21624	-0.643469	-0.840889	0.402388	0.989419	-4.87726	FALSE		novel transcript	lncRNA
PyrL5n6	MDD	ENSG00000286608		4.67701	-0.243822	-1.02313	0.308682	0.989419	-5.48879	FALSE		novel transcript	lncRNA
PyrL5n6	MDD	ENSG00000286610		0.357661	-1.01305	-1.0841	0.280889	0.989419	-4.70602	FALSE		novel transcript	lncRNA
PyrL5n6	MDD	ENSG00000286615		1.69239	-0.374384	-0.608597	0.544152	0.993145	-5.13511	FALSE	105379199	novel transcript	lncRNA
PyrL5n6	MDD	ENSG00000286616		-2.51453	-0.682295	-0.607697	0.544747	0.993145	-4.83212	FALSE		novel transcript	lncRNA
PyrL5n6	MDD	ENSG00000286618		0.1602	-1.01993	-1.09946	0.274173	0.989419	-4.66274	FALSE		novel transcript, antisense to PKD2and SPP1	lncRNA
PyrL5n6	MDD	ENSG00000286619		4.32194	0.933588	1.10409	0.27333	0.989419	-5.32578	FALSE		novel transcript, antisense to PM20D1	lncRNA
PyrL5n6	MDD	ENSG00000286622		3.63963	-0.068359	-0.173201	0.862839	0.994538	-5.62355	FALSE		novel transcript, antisense to MSRA	lncRNA
PyrL5n6	MDD	ENSG00000286625		-3.43147	0.192588	0.18784	0.851378	0.994538	-4.91469	FALSE		novel transcript	lncRNA
PyrL5n6	MDD	ENSG00000286631		2.47721	0.188891	0.40164	0.688794	0.993145	-5.36682	FALSE		novel transcript	lncRNA
PyrL5n6	MDD	ENSG00000286632		-1.00849	-2.46421	-2.49699	0.0141352	0.860028	-3.34221	FALSE		novel transcript	lncRNA
PyrL5n6	MDD	ENSG00000286635		1.99436	-0.676337	-1.00998	0.314911	0.989419	-4.85864	FALSE		novel transcript, sense intronic to RBFOX1	lncRNA
PyrL5n6	MDD	ENSG00000286642		3.70072	-0.163255	-0.573843	0.567345	0.993145	-5.53407	FALSE		novel transcript	lncRNA
PyrL5n6	MDD	ENSG00000286643		-2.08987	-1.37489	-1.26004	0.210545	0.987265	-4.5435	FALSE		novel transcript, antisense to TIAM1	lncRNA
PyrL5n6	MDD	ENSG00000286644		-2.06601	1.41955	1.30612	0.194468	0.987265	-4.51462	FALSE		novel transcript	lncRNA
PyrL5n6	MDD	ENSG00000286645		-3.77638	2.44287	2.34699	0.0208693	0.908792	-3.63998	FALSE		novel transcript	lncRNA
PyrL5n6	MDD	ENSG00000286647		2.16162	0.2292	0.340848	0.733923	0.993222	-5.1823	FALSE		novel transcript	lncRNA
PyrL5n6	MDD	ENSG00000286648		-1.43784	-0.477608	-0.444811	0.657405	0.993145	-4.88631	FALSE		novel transcript, antisense to NRG1	lncRNA
PyrL5n6	MDD	ENSG00000286652		-0.623238	-0.369102	-0.415354	0.67876	0.993145	-4.95239	FALSE		novel transcript	lncRNA
PyrL5n6	MDD	ENSG00000286654		-1.0247	0.0355673	0.0326559	0.974013	0.998399	-4.94817	FALSE		novel transcript, antisense to FAM178B	lncRNA
PyrL5n6	MDD	ENSG00000286655		-0.0305718	-1.45515	-1.58304	0.116527	0.987265	-4.31144	FALSE		novel transcript, antisense to TSEN15	lncRNA
PyrL5n6	MDD	ENSG00000286662		1.8177	-0.766319	-1.17024	0.244648	0.987265	-4.71498	FALSE		novel transcript	lncRNA
PyrL5n6	MDD	ENSG00000286664		3.71498	0.165642	0.430815	0.667517	0.993145	-5.58965	FALSE		novel transcript	lncRNA
PyrL5n6	MDD	ENSG00000286666		0.832962	-0.636583	-0.735794	0.463554	0.989419	-4.91464	FALSE		novel transcript	lncRNA
PyrL5n6	MDD	ENSG00000286667		-3.21216	1.17361	1.16151	0.248163	0.987346	-4.59815	FALSE		novel transcript	lncRNA
PyrL5n6	MDD	ENSG00000286671		-0.95777	-0.94429	-0.899545	0.370494	0.989419	-4.75189	FALSE		novel transcript	lncRNA
PyrL5n6	MDD	ENSG00000286672		-2.71343	1.70683	1.49295	0.138556	0.987265	-4.39035	FALSE		novel transcript, antisense to TBC1D22B	lncRNA
PyrL5n6	MDD	ENSG00000286675		-1.52881	0.0168265	0.0170139	0.986459	0.998399	-4.9896	FALSE		novel transcript	lncRNA
PyrL5n6	MDD	ENSG00000286676	ACTBP4	-3.62513	1.50885	1.40676	0.162556	0.987265	-4.44952	FALSE		ACTB pseudogene 4 [Source:HGNC Symbol;Acc:HGNC:137]	processed_pseudogene
PyrL5n6	MDD	ENSG00000286677		1.4902	-0.313072	-0.49697	0.620286	0.993145	-5.14773	FALSE		novel transcript	lncRNA
PyrL5n6	MDD	ENSG00000286679		-0.203968	0.518053	0.61487	0.540018	0.993145	-4.94461	FALSE	107985953	novel transcript	lncRNA
PyrL5n6	MDD	ENSG00000286681		2.57333	0.252935	0.475935	0.635144	0.993145	-5.20088	FALSE		novel transcript	lncRNA
PyrL5n6	MDD	ENSG00000286685		6.05496	0.00128212	0.00749639	0.994034	0.99895	-6.47762	FALSE	124902128	novel transcript	lncRNA
PyrL5n6	MDD	ENSG00000286686		-3.33005	1.2473	1.0998	0.274021	0.989419	-4.63047	FALSE		novel transcript	lncRNA
PyrL5n6	MDD	ENSG00000286688		-3.1456	1.86075	1.77548	0.0788183	0.979373	-4.17604	FALSE		novel transcript, antisense to BBS1	lncRNA
PyrL5n6	MDD	ENSG00000286689		-2.76031	-0.339404	-0.30918	0.757819	0.994393	-4.89821	FALSE		novel transcript	lncRNA
PyrL5n6	MDD	ENSG00000286691		-3.62994	1.0682	1.13856	0.257571	0.989419	-4.61216	FALSE		novel transcript	lncRNA
PyrL5n6	MDD	ENSG00000286693		-3.86815	-2.04994	-1.96389	0.052281	0.971812	-4.0166	FALSE		novel transcript, antisense to UNC5D	lncRNA
PyrL5n6	MDD	ENSG00000286694		-2.78546	-0.57217	-0.591211	0.555695	0.993145	-4.84687	FALSE		novel transcript	lncRNA
PyrL5n6	MDD	ENSG00000286696		-3.12453	-0.149475	-0.12963	0.897116	0.995461	-4.91585	FALSE		novel transcript, antisense to SEMA7A	lncRNA
PyrL5n6	MDD	ENSG00000286699		4.9897	-0.202986	-1.0467	0.297726	0.989419	-5.6114	FALSE
PyrL5n6	MDD	ENSG00000286705		2.79099	0.137527	0.23113	0.81768	0.994538	-5.30159	FALSE		novel transcript	lncRNA
PyrL5n6	MDD	ENSG00000286712		2.03081	-0.804709	-1.47106	0.144372	0.987265	-4.54431	FALSE		novel transcript	lncRNA
PyrL5n6	MDD	ENSG00000286716		2.60861	-0.237757	-0.436987	0.66305	0.993145	-5.26672	FALSE		novel transcript	lncRNA
PyrL5n6	MDD	ENSG00000286717		0.525424	0.631512	0.768813	0.443791	0.989419	-4.89237	FALSE		novel transcript, antisense to KCNJ6	lncRNA
PyrL5n6	MDD	ENSG00000286719		2.58364	-0.0102641	-0.0182342	0.985488	0.998399	-5.38422	FALSE		novel transcript	lncRNA
PyrL5n6	MDD	ENSG00000286720		1.40943	0.620292	0.939647	0.349632	0.989419	-4.90521	FALSE		novel transcript	lncRNA
PyrL5n6	MDD	ENSG00000286721		-2.43811	-1.0002	-0.977441	0.330677	0.989419	-4.69976	FALSE		novel transcript	lncRNA
PyrL5n6	MDD	ENSG00000286722		-1.9493	-0.349246	-0.314777	0.753578	0.994393	-4.90293	FALSE		novel transcript, antisense to AHCYL2	lncRNA
PyrL5n6	MDD	ENSG00000286723		-0.731796	-2.16584	-2.01338	0.0467247	0.971812	-3.92233	FALSE		novel transcript	lncRNA
PyrL5n6	MDD	ENSG00000286724		-0.996161	-0.227701	-0.233696	0.815692	0.994538	-4.9399	FALSE		novel transcript, antisense to ADGRG2and PHKA2	lncRNA
PyrL5n6	MDD	ENSG00000286733		-3.41279	-0.799563	-0.700086	0.485477	0.990852	-4.80132	FALSE	101927505	long intergenic non-protein coding RNA 2348 [Source:NCBI gene (formerly Entrezgene);Acc:101927505]	lncRNA
PyrL5n6	MDD	ENSG00000286735		0.946114	1.08831	1.16307	0.247532	0.987265	-4.63667	FALSE		novel transcript, antisense to FSTL1	lncRNA
PyrL5n6	MDD	ENSG00000286736		6.75664	0.193416	1.34089	0.182952	0.987265	-5.79985	FALSE		novel transcript	lncRNA
PyrL5n6	MDD	ENSG00000286737		-1.59979	-1.9054	-1.81343	0.0727236	0.978376	-4.1333	FALSE	105373508	novel transcript	lncRNA
PyrL5n6	MDD	ENSG00000286738		3.53297	-0.0805427	-0.245536	0.806538	0.994538	-5.72154	FALSE		novel transcript	lncRNA
PyrL5n6	MDD	ENSG00000286742		-1.30332	1.10259	1.00502	0.317281	0.989419	-4.68402	FALSE		novel transcript, antisense to CDK6	lncRNA
PyrL5n6	MDD	ENSG00000286745		-3.38707	0.044753	0.0419459	0.966624	0.998073	-4.91928	FALSE		novel transcript	lncRNA
PyrL5n6	MDD	ENSG00000286746		5.73373	-0.131909	-0.722029	0.471939	0.989419	-6.10343	FALSE		novel transcript	lncRNA
PyrL5n6	MDD	ENSG00000286747		-3.88512	-0.040703	-0.0374739	0.970181	0.998363	-4.91803	FALSE		novel transcript	lncRNA
PyrL5n6	MDD	ENSG00000286748		-2.64095	0.911331	0.911745	0.364065	0.989419	-4.72357	FALSE		novel transcript	lncRNA
PyrL5n6	MDD	ENSG00000286749		3.24741	-0.442591	-1.2588	0.210993	0.987265	-4.92767	FALSE		novel transcript, antisense to NMUR2	lncRNA
PyrL5n6	MDD	ENSG00000286751		-1.3023	-1.16627	-1.1641	0.247114	0.987265	-4.61498	FALSE		novel transcript	lncRNA
PyrL5n6	MDD	ENSG00000286753		2.9859	-0.627656	-1.35721	0.177729	0.987265	-4.69215	FALSE	101929200	novel transcript, antisense to ICE1	lncRNA
PyrL5n6	MDD	ENSG00000286757		3.04904	-0.642873	-1.42086	0.158426	0.987265	-4.67594	FALSE		novel transcript, antisense to CLYBL	lncRNA
PyrL5n6	MDD	ENSG00000286760		-1.46653	0.701717	0.621435	0.535708	0.993145	-4.85104	FALSE	100289495	novel transcript	lncRNA
PyrL5n6	MDD	ENSG00000286763		-2.95612	-0.444535	-0.410261	0.68248	0.993145	-4.88348	FALSE		novel transcript	lncRNA
PyrL5n6	MDD	ENSG00000286774		0.411512	0.434903	0.58141	0.562254	0.993145	-4.9976	FALSE		novel transcript	lncRNA
PyrL5n6	MDD	ENSG00000286776		-1.6953	-0.363293	-0.337046	0.736779	0.993887	-4.90605	FALSE	105373575	novel transcript, antisense to DPP10	lncRNA
PyrL5n6	MDD	ENSG00000286778		0.480642	0.0333097	0.0396837	0.968423	0.998358	-5.00619	FALSE		novel transcript	lncRNA
PyrL5n6	MDD	ENSG00000286780		2.4669	-1.1035	-2.10652	0.0376269	0.962161	-3.65719	FALSE		novel transcript	lncRNA
PyrL5n6	MDD	ENSG00000286781		-1.55703	0.789345	0.732284	0.465684	0.989419	-4.80289	FALSE		novel transcript	lncRNA
PyrL5n6	MDD	ENSG00000286782		-1.84858	-0.313832	-0.277968	0.781603	0.994393	-4.91677	FALSE		novel transcript	lncRNA
PyrL5n6	MDD	ENSG00000286784		-0.537677	-0.610264	-0.665381	0.507317	0.992716	-4.899	FALSE		novel transcript	lncRNA
PyrL5n6	MDD	ENSG00000286785	LINC01622	4.14936	0.0483151	0.169793	0.865511	0.994538	-5.79148	FALSE	285768	long intergenic non-protein coding RNA 1622 [Source:HGNC Symbol;Acc:HGNC:27768]	lncRNA
PyrL5n6	MDD	ENSG00000286786		2.68231	-0.0250278	-0.0498666	0.960327	0.997839	-5.43608	FALSE		novel transcript, antisense to RASGRP1	lncRNA
PyrL5n6	MDD	ENSG00000286787		4.1418	0.125674	0.468136	0.640692	0.993145	-5.72302	FALSE		novel transcript, antisense to PSMF1	lncRNA
PyrL5n6	MDD	ENSG00000286792		-1.18865	-1.39402	-1.37459	0.172289	0.987265	-4.47317	FALSE		novel transcript, antisense to TEKT3	lncRNA
PyrL5n6	MDD	ENSG00000286797		-0.91202	0.77699	0.846305	0.399375	0.989419	-4.79736	FALSE		novel transcript	lncRNA
PyrL5n6	MDD	ENSG00000286800		-0.40698	-1.51903	-1.8473	0.0676186	0.975012	-4.03885	FALSE		novel transcript	lncRNA
PyrL5n6	MDD	ENSG00000286801		-0.753924	0.287806	0.298942	0.765596	0.994393	-4.94013	FALSE		novel transcript, antisense to TSPOand MPPED1	lncRNA
PyrL5n6	MDD	ENSG00000286808		-2.07446	0.933384	0.843141	0.401134	0.989419	-4.75456	FALSE		novel transcript, antisense to POLR3E	lncRNA
PyrL5n6	MDD	ENSG00000286810		-2.50914	-0.926069	-0.915066	0.362328	0.989419	-4.72881	FALSE		novel transcript	lncRNA
PyrL5n6	MDD	ENSG00000286811		-1.91507	-0.772191	-0.744135	0.458516	0.989419	-4.80008	FALSE		novel transcript	lncRNA
PyrL5n6	MDD	ENSG00000286812		-3.06951	-0.643988	-0.5925	0.554835	0.993145	-4.83823	FALSE		novel transcript, antisense to GNAL	lncRNA
PyrL5n6	MDD	ENSG00000286813		-1.89545	2.19013	2.10597	0.0376758	0.962161	-3.86264	FALSE		novel transcript, sense intronic to ST20-MTHFSand MTHFS	lncRNA
PyrL5n6	MDD	ENSG00000286815		-2.64505	-0.472441	-0.420075	0.675319	0.993145	-4.87972	FALSE		novel transcript	lncRNA
PyrL5n6	MDD	ENSG00000286823		-0.708572	-1.75081	-1.69559	0.0930316	0.987265	-4.22126	FALSE		novel transcript, antisense to C9orf57	lncRNA
PyrL5n6	MDD	ENSG00000286824		-2.56607	-0.914596	-0.820274	0.413984	0.989419	-4.76083	FALSE		novel transcript	lncRNA
PyrL5n6	MDD	ENSG00000286827		0.414954	-0.771656	-0.927601	0.355817	0.989419	-4.75962	FALSE	105374069	novel transcript, antisense to STXBP5L	lncRNA
PyrL5n6	MDD	ENSG00000286828		-2.95346	0.531519	0.499363	0.618605	0.993145	-4.85978	FALSE		novel transcript	lncRNA
PyrL5n6	MDD	ENSG00000286829		-3.6034	-0.138611	-0.144259	0.885583	0.994974	-4.91662	FALSE		novel transcript	lncRNA
PyrL5n6	MDD	ENSG00000286830		-0.381331	-0.415447	-0.441848	0.65954	0.993145	-4.95132	FALSE		novel transcript	lncRNA
PyrL5n6	MDD	ENSG00000286833		-0.301618	-1.52007	-1.4637	0.146368	0.987265	-4.40804	FALSE		novel transcript	lncRNA
PyrL5n6	MDD	ENSG00000286834		1.74026	-0.732929	-1.32623	0.187744	0.987265	-4.60099	FALSE		novel transcript	lncRNA
PyrL5n6	MDD	ENSG00000286836		1.67724	0.207509	0.276467	0.782752	0.994393	-5.14144	FALSE		novel transcript	lncRNA
PyrL5n6	MDD	ENSG00000286838		0.283178	0.325832	0.355504	0.722951	0.993145	-4.98314	FALSE		novel transcript	lncRNA
PyrL5n6	MDD	ENSG00000286839		-1.33545	-0.860976	-0.895257	0.37277	0.989419	-4.75871	FALSE		novel transcript	lncRNA
PyrL5n6	MDD	ENSG00000286840		-3.56324	-2.43514	-2.50924	0.0136824	0.860028	-3.44186	FALSE		novel transcript	lncRNA
PyrL5n6	MDD	ENSG00000286846		0.936645	-1.27768	-1.57971	0.117288	0.987265	-4.31078	FALSE		novel transcript	lncRNA
PyrL5n6	MDD	ENSG00000286847		-1.73557	-1.83319	-1.64185	0.103718	0.987265	-4.27459	FALSE	105375216	novel transcript, antisense to PLEKHA8	lncRNA
PyrL5n6	MDD	ENSG00000286849		-1.57535	-1.39601	-1.20295	0.231795	0.987265	-4.57628	FALSE		novel transcript, antisense to XYLT1	lncRNA
PyrL5n6	MDD	ENSG00000286850		-3.78729	-0.0880351	-0.0874732	0.930468	0.996877	-4.9202	FALSE		novel transcript	lncRNA
PyrL5n6	MDD	ENSG00000286854		2.94953	-0.0976113	-0.193507	0.846949	0.994538	-5.3978	FALSE		novel transcript	lncRNA
PyrL5n6	MDD	ENSG00000286856		1.98716	-0.274813	-0.463183	0.644226	0.993145	-5.1963	FALSE		novel transcript, antisense to SLC2A2	lncRNA
PyrL5n6	MDD	ENSG00000286861		-2.99497	-1.15181	-1.00815	0.315783	0.989419	-4.67735	FALSE		novel transcript, antisense to ARG2	lncRNA
PyrL5n6	MDD	ENSG00000286862		0.845384	-0.218219	-0.283152	0.777638	0.994393	-5.12242	FALSE		novel transcript	lncRNA
PyrL5n6	MDD	ENSG00000286863		6.66401	0.135461	1.03991	0.300853	0.989419	-6.10016	FALSE		novel transcript	lncRNA
PyrL5n6	MDD	ENSG00000286864		1.59541	0.718508	0.976899	0.330944	0.989419	-4.8602	FALSE		novel transcript, antisense to LRRFIP1	lncRNA
PyrL5n6	MDD	ENSG00000286869		-1.6909	-0.689755	-0.708312	0.480376	0.990144	-4.83902	FALSE		novel transcript	lncRNA
PyrL5n6	MDD	ENSG00000286872		-0.630804	-0.0198369	-0.0192118	0.98471	0.998399	-4.97283	FALSE		novel transcript, antisense to TM6SF1	lncRNA
PyrL5n6	MDD	ENSG00000286873		-2.63198	1.57131	1.45151	0.149723	0.987265	-4.4188	FALSE		novel transcript	lncRNA
PyrL5n6	MDD	ENSG00000286876		-3.59452	0.198411	0.200051	0.841841	0.994538	-4.9137	FALSE		novel transcript	lncRNA
PyrL5n6	MDD	ENSG00000286878		-3.76403	-1.6967	-1.59262	0.114359	0.987265	-4.31975	FALSE		novel transcript	lncRNA
PyrL5n6	MDD	ENSG00000286883		-3.42684	0.193443	0.181786	0.856114	0.994538	-4.91361	FALSE		novel transcript, antisense to CCDC142and MRPL53and MOGS	lncRNA
PyrL5n6	MDD	ENSG00000286885		-2.01722	1.21845	1.1422	0.256061	0.989419	-4.61405	FALSE		novel transcript	lncRNA
PyrL5n6	MDD	ENSG00000286888		-0.192465	-1.49968	-1.41334	0.160618	0.987265	-4.44516	FALSE		novel transcript	lncRNA
PyrL5n6	MDD	ENSG00000286891		2.037	0.508147	0.776395	0.439323	0.989419	-5.01355	FALSE		novel transcript	lncRNA
PyrL5n6	MDD	ENSG00000286895		4.26341	-0.16	-0.574107	0.567167	0.993145	-5.67742	FALSE		novel transcript	lncRNA
PyrL5n6	MDD	ENSG00000286899		-4.08016	-0.169891	-0.168846	0.866254	0.994538	-4.91221	FALSE		novel transcript, antisense to AGO1	lncRNA
PyrL5n6	MDD	ENSG00000286901		-2.07205	-0.532982	-0.503412	0.615766	0.993145	-4.86706	FALSE		novel transcript	lncRNA
PyrL5n6	MDD	ENSG00000286904		-0.53006	-0.288519	-0.278184	0.781438	0.994393	-4.93179	FALSE		novel transcript, antisense to TMEM87B	lncRNA
PyrL5n6	MDD	ENSG00000286909		-1.59575	0.521921	0.469652	0.639612	0.993145	-4.88093	FALSE		novel transcript	lncRNA
PyrL5n6	MDD	ENSG00000286912		-1.88404	-1.52956	-1.36182	0.176273	0.987265	-4.47888	FALSE		novel transcript	lncRNA
PyrL5n6	MDD	ENSG00000286913		-2.85714	0.0703979	0.0628005	0.950049	0.997839	-4.91948	FALSE		novel transcript, antisense to IQCJ-SCHIP1	lncRNA
PyrL5n6	MDD	ENSG00000286915		-3.4682	-1.33168	-1.44499	0.151545	0.987265	-4.42243	FALSE		novel transcript	lncRNA
PyrL5n6	MDD	ENSG00000286918		-2.84903	-1.31757	-1.15878	0.249267	0.989146	-4.60121	FALSE		novel transcript, antisense to OMA1	lncRNA
PyrL5n6	MDD	ENSG00000286922		2.13377	-1.13403	-1.85668	0.0662596	0.974676	-4.00767	FALSE		novel transcript	lncRNA
PyrL5n6	MDD	ENSG00000286924		3.85935	0.0797257	0.273681	0.784886	0.994538	-5.70008	FALSE		novel transcript, antisense to ARMC3and MSRB2	lncRNA
PyrL5n6	MDD	ENSG00000286931		-2.83795	-0.608083	-0.54848	0.584568	0.993145	-4.84707	FALSE		novel transcript	lncRNA
PyrL5n6	MDD	ENSG00000286932		0.692511	0.197509	0.243055	0.808454	0.994538	-5.08568	FALSE		novel transcript, sense intronic to LRRTM4	lncRNA
PyrL5n6	MDD	ENSG00000286934		4.75717	-0.197279	-0.943434	0.347701	0.989419	-5.63937	FALSE		novel transcript, antisense to CSMD1	lncRNA
PyrL5n6	MDD	ENSG00000286937		-1.73815	-1.41576	-1.48731	0.140036	0.987265	-4.39071	FALSE		novel transcript	lncRNA
PyrL5n6	MDD	ENSG00000286940		0.178509	-1.42161	-1.64393	0.103288	0.987265	-4.25038	FALSE	102725068	MICB divergent transcript [Source:NCBI gene (formerly Entrezgene);Acc:102725068]	lncRNA
PyrL5n6	MDD	ENSG00000286943		-2.90461	0.445114	0.406637	0.685132	0.993145	-4.88313	FALSE		novel transcript, antisense to XRRA1	lncRNA
PyrL5n6	MDD	ENSG00000286945		3.67547	-0.212461	-0.613057	0.541211	0.993145	-5.48147	FALSE		novel transcript	lncRNA
PyrL5n6	MDD	ENSG00000286948		-0.546656	-1.53664	-1.339	0.183564	0.987265	-4.49877	FALSE		novel transcript, antisense to KRTAP5-10	lncRNA
PyrL5n6	MDD	ENSG00000286951		-3.24514	-0.173557	-0.157865	0.874877	0.994538	-4.91437	FALSE		novel transcript, antisense to KIAA1217	lncRNA
PyrL5n6	MDD	ENSG00000286953		0.216867	1.89838	2.07224	0.04078	0.965674	-3.80517	FALSE		novel transcript	lncRNA
PyrL5n6	MDD	ENSG00000286954		0.723981	-0.781207	-0.591293	0.556006	0.993145	-4.89799	FALSE		novel transcript	lncRNA
PyrL5n6	MDD	ENSG00000286957		-2.8591	-0.10197	-0.0922	0.926721	0.996877	-4.91808	FALSE		novel transcript	lncRNA
PyrL5n6	MDD	ENSG00000286959		-0.873985	-2.17006	-2.03186	0.0447834	0.971812	-3.91986	FALSE		novel transcript	lncRNA
PyrL5n6	MDD	ENSG00000286961		1.09742	-0.934712	-1.40597	0.162791	0.987265	-4.48685	FALSE		novel transcript, antisense to CDH12	lncRNA
PyrL5n6	MDD	ENSG00000286962		0.118837	-0.626768	-0.625564	0.533006	0.993145	-4.87722	FALSE		novel transcript, antisense to SLC6A11	lncRNA
PyrL5n6	MDD	ENSG00000286965		-2.83665	-1.99723	-1.92602	0.0569023	0.971812	-4.04148	FALSE		novel transcript	lncRNA
PyrL5n6	MDD	ENSG00000286970		1.08147	1.00757	1.25169	0.213564	0.987265	-4.59819	FALSE		novel transcript, antisense to ANKH	lncRNA
PyrL5n6	MDD	ENSG00000286971		-1.81672	-0.121259	-0.108307	0.913966	0.995773	-4.92237	FALSE		novel transcript	lncRNA
PyrL5n6	MDD	ENSG00000286972		-2.2376	-0.82051	-0.831359	0.407724	0.989419	-4.77125	FALSE		novel transcript	lncRNA
PyrL5n6	MDD	ENSG00000286973		0.0522978	-1.60598	-1.64818	0.10241	0.987265	-4.25183	FALSE		novel transcript	lncRNA
PyrL5n6	MDD	ENSG00000286974		0.270569	-1.046	-1.17237	0.243796	0.987265	-4.64607	FALSE		novel transcript, antisense to TNXB	lncRNA
PyrL5n6	MDD	ENSG00000286977		0.695879	0.0554318	0.0617595	0.950876	0.997839	-5.02955	FALSE		novel transcript	lncRNA
PyrL5n6	MDD	ENSG00000286980		0.629013	0.390368	0.491227	0.624327	0.993145	-5.02231	FALSE		novel transcript	lncRNA
PyrL5n6	MDD	ENSG00000286981		1.51344	-0.746594	-0.974517	0.332119	0.989419	-4.82384	FALSE		novel transcript	lncRNA
PyrL5n6	MDD	ENSG00000286983		-3.83795	1.76119	1.69285	0.0935536	0.987265	-4.24313	FALSE		novel transcript	lncRNA
PyrL5n6	MDD	ENSG00000286984		-4.21505	-0.88755	-0.844863	0.400176	0.989419	-4.74784	FALSE		novel transcript	lncRNA
PyrL5n6	MDD	ENSG00000286989		1.55845	0.543941	0.755989	0.451408	0.989419	-4.95215	FALSE		novel transcript	lncRNA
PyrL5n6	MDD	ENSG00000286990		-0.722655	-1.36317	-1.30415	0.195134	0.987265	-4.51939	FALSE		novel transcript, antisense to MICAL3	lncRNA
PyrL5n6	MDD	ENSG00000286992		-3.09012	-1.77147	-1.66681	0.098639	0.987265	-4.26192	FALSE		novel transcript	lncRNA
PyrL5n6	MDD	ENSG00000286995		-2.30978	0.226764	0.229669	0.818812	0.994538	-4.94041	FALSE		novel transcript	lncRNA
PyrL5n6	MDD	ENSG00000286996		-3.70329	1.2683	1.17747	0.241764	0.987265	-4.5888	FALSE
PyrL5n6	MDD	ENSG00000286997		-2.3006	0.861062	0.751418	0.454142	0.989419	-4.78649	FALSE		novel transcript, antisense to BCAS3	lncRNA
PyrL5n6	MDD	ENSG00000286998		-0.688924	-0.394375	-0.36088	0.71894	0.993145	-4.93022	FALSE		novel transcript, antisense to PTPN5	lncRNA
PyrL5n6	MDD	ENSG00000287001		2.05102	1.02234	1.55817	0.122309	0.987265	-4.36564	FALSE		novel transcript	lncRNA
PyrL5n6	MDD	ENSG00000287003		-3.34934	0.859824	0.840314	0.402709	0.989419	-4.75088	FALSE		novel transcript	lncRNA
PyrL5n6	MDD	ENSG00000287008		-2.76249	0.71066	0.740151	0.460919	0.989419	-4.80256	FALSE		novel transcript	lncRNA
PyrL5n6	MDD	ENSG00000287010		-4.20045	-0.898029	-0.884244	0.378656	0.989419	-4.73183	FALSE		novel transcript	lncRNA
PyrL5n6	MDD	ENSG00000287011		-2.69725	-0.605459	-0.533541	0.594826	0.993145	-4.85345	FALSE		novel transcript, antisense to DOCK4	lncRNA
PyrL5n6	MDD	ENSG00000287012		-3.11516	0.570662	0.543278	0.588131	0.993145	-4.85418	FALSE		novel transcript	lncRNA
PyrL5n6	MDD	ENSG00000287014		0.1595	-1.4799	-1.61191	0.110091	0.987265	-4.28048	FALSE		novel transcript	lncRNA
PyrL5n6	MDD	ENSG00000287020		-2.36133	-0.448215	-0.447153	0.655718	0.993145	-4.88396	FALSE		novel transcript	lncRNA
PyrL5n6	MDD	ENSG00000287021		0.48011	0.888246	1.24672	0.215371	0.987265	-4.57945	FALSE		novel transcript, antisense to INTU	lncRNA
PyrL5n6	MDD	ENSG00000287022		2.88386	-0.102891	-0.202874	0.83964	0.994538	-5.3993	FALSE		novel transcript, antisense to STXBP5L	lncRNA
PyrL5n6	MDD	ENSG00000287023		-2.47345	-1.71985	-1.60972	0.110567	0.987265	-4.30117	FALSE		novel transcript	lncRNA
PyrL5n6	MDD	ENSG00000287025		-1.79152	-1.46477	-1.30028	0.196453	0.987265	-4.51991	FALSE		novel transcript, sense intronic to LRRTM4	lncRNA
PyrL5n6	MDD	ENSG00000287026		0.213907	0.785615	0.860903	0.391322	0.989419	-4.80552	FALSE		novel transcript	lncRNA
PyrL5n6	MDD	ENSG00000287027		-0.473593	0.593054	0.58162	0.562113	0.993145	-4.87786	FALSE		novel transcript	lncRNA
PyrL5n6	MDD	ENSG00000287029		-0.322592	0.396719	0.442419	0.659128	0.993145	-4.96091	FALSE		novel transcript, antisense to ENOX1	lncRNA
PyrL5n6	MDD	ENSG00000287031		-2.22742	-1.36495	-1.24308	0.216705	0.987265	-4.55321	FALSE		novel transcript	lncRNA
PyrL5n6	MDD	ENSG00000287032		-0.374061	-0.727507	-0.68796	0.493049	0.992235	-4.84997	FALSE		novel transcript	lncRNA
PyrL5n6	MDD	ENSG00000287033		-2.45138	-0.344978	-0.321426	0.748549	0.994393	-4.9012	FALSE		novel transcript	lncRNA
PyrL5n6	MDD	ENSG00000287038		-3.58642	-0.122824	-0.124642	0.901053	0.995461	-4.91692	FALSE		novel transcript	lncRNA
PyrL5n6	MDD	ENSG00000287039		-3.83449	-0.961681	-0.959801	0.339438	0.989419	-4.70141	FALSE		novel transcript	lncRNA
PyrL5n6	MDD	ENSG00000287041		-3.28134	-1.0869	-0.948547	0.345106	0.989419	-4.70468	FALSE		novel transcript, antisense to KIAA2012	lncRNA
PyrL5n6	MDD	ENSG00000287042		4.20408	0.440774	1.58195	0.116775	0.987265	-4.68896	FALSE		novel transcript	lncRNA
PyrL5n6	MDD	ENSG00000287044		2.36764	-0.27986	-0.457184	0.648516	0.993145	-5.17656	FALSE		novel transcript, antisense to LACE1	lncRNA
PyrL5n6	MDD	ENSG00000287045		0.278877	0.0302257	0.0315726	0.974875	0.998399	-4.99518	FALSE		novel transcript, antisense to PLS1	lncRNA
PyrL5n6	MDD	ENSG00000287047		-3.9439	1.20738	1.15284	0.251686	0.989419	-4.60236	FALSE	105378473	novel transcript, antisense to SORCS1	lncRNA
PyrL5n6	MDD	ENSG00000287051		-1.42491	0.56178	0.541401	0.589419	0.993145	-4.87148	FALSE		novel transcript, antisense to KRT86	lncRNA
PyrL5n6	MDD	ENSG00000287054		-3.6465	0.865453	0.867704	0.387605	0.989419	-4.74061	FALSE		novel transcript, antisense to ZCCHC10	lncRNA
PyrL5n6	MDD	ENSG00000287055		-1.60845	-0.671549	-0.604214	0.547051	0.993145	-4.84675	FALSE		novel transcript	lncRNA
PyrL5n6	MDD	ENSG00000287063		-3.54466	-0.365834	-0.335277	0.738109	0.994043	-4.89196	FALSE		novel transcript	lncRNA
PyrL5n6	MDD	ENSG00000287065		-3.7912	0.738098	0.819836	0.414233	0.989419	-4.76762	FALSE		novel transcript	lncRNA
PyrL5n6	MDD	ENSG00000287066		-3.90009	-0.281571	-0.27163	0.786459	0.994538	-4.90072	FALSE		novel transcript	lncRNA
PyrL5n6	MDD	ENSG00000287067		0.628218	-0.109364	-0.118745	0.905713	0.995773	-4.99349	FALSE		zinc finger BED-type containing 9 (ZBED9) pseudogene	transcribed_processed_pseudogene
PyrL5n6	MDD	ENSG00000287068		0.206934	0.0177057	0.0177201	0.985897	0.998399	-5.00931	FALSE		novel transcript, antisense to OPCML	lncRNA
PyrL5n6	MDD	ENSG00000287069		1.26163	-1.28324	-1.92424	0.0571274	0.971812	-3.9198	FALSE		novel transcript, antisense to KCNH8	lncRNA
PyrL5n6	MDD	ENSG00000287074		0.13858	-0.849328	-0.895368	0.372711	0.989419	-4.76157	FALSE		novel transcript, sense intronic to AEBP2	lncRNA
PyrL5n6	MDD	ENSG00000287075		-3.90125	0.0573732	0.0528332	0.957969	0.997839	-4.9177	FALSE		novel transcript	lncRNA
PyrL5n6	MDD	ENSG00000287077		-1.79885	-0.250699	-0.223069	0.82393	0.994538	-4.92148	FALSE		novel transcript	lncRNA
PyrL5n6	MDD	ENSG00000287081		-0.782668	-0.940516	-0.966137	0.336274	0.989419	-4.72705	FALSE		novel transcript, antisense to LDB2	lncRNA
PyrL5n6	MDD	ENSG00000287083		2.08316	0.540286	0.873198	0.384618	0.989419	-4.97132	FALSE		novel transcript	lncRNA
PyrL5n6	MDD	ENSG00000287085		-0.984618	0.190173	0.171084	0.864499	0.994538	-4.92703	FALSE		novel transcript, antisense to FMNL2	lncRNA
PyrL5n6	MDD	ENSG00000287086		-3.57529	0.919051	0.860788	0.391385	0.989419	-4.74145	FALSE		novel transcript, antisense to VHL	lncRNA
PyrL5n6	MDD	ENSG00000287092		4.76755	0.217889	0.487374	0.627474	0.993145	-5.84	FALSE		novel transcript	lncRNA
PyrL5n6	MDD	ENSG00000287093		0.780186	-0.0366128	-0.0412399	0.967186	0.998073	-5.08148	FALSE		novel transcript	lncRNA
PyrL5n6	MDD	ENSG00000287094		-2.24947	1.3421	1.24551	0.215816	0.987265	-4.55718	FALSE	124901407	novel transcript, antisense to AHI1	lncRNA
PyrL5n6	MDD	ENSG00000287097		2.39008	1.13961	2.08124	0.0399309	0.962161	-3.69661	FALSE		novel transcript	lncRNA
PyrL5n6	MDD	ENSG00000287100		3.45398	-0.216644	-0.497915	0.619622	0.993145	-5.39544	FALSE		novel transcript	lncRNA
PyrL5n6	MDD	ENSG00000287104		-2.62635	0.21192	0.184677	0.853851	0.994538	-4.91585	FALSE		novel transcript, antisense to TBC1D14	lncRNA
PyrL5n6	MDD	ENSG00000287109		-3.85678	1.65211	1.54922	0.124443	0.987265	-4.35137	FALSE		novel transcript, antisense to JAM2	lncRNA
PyrL5n6	MDD	ENSG00000287110	ACAD9-DT	-3.0951	0.594559	0.526828	0.599464	0.993145	-4.85289	FALSE		ACAD9 divergent transcript [Source:HGNC Symbol;Acc:HGNC:56086]	lncRNA
PyrL5n6	MDD	ENSG00000287112		-2.26968	0.423425	0.355967	0.722605	0.993145	-4.89322	FALSE		novel transcript	lncRNA
PyrL5n6	MDD	ENSG00000287116		-1.4255	-1.44593	-1.26327	0.209389	0.987265	-4.54321	FALSE
PyrL5n6	MDD	ENSG00000287117		6.14624	-0.108988	-0.720035	0.47316	0.989419	-6.21961	FALSE		novel transcript	lncRNA
PyrL5n6	MDD	ENSG00000287118		-3.82309	1.56809	1.46287	0.146595	0.987265	-4.4119	FALSE		novel transcript, antisense to NRXN3	lncRNA
PyrL5n6	MDD	ENSG00000287122		-1.07116	-0.351055	-0.380915	0.704063	0.993145	-4.91514	FALSE		novel transcript	lncRNA
PyrL5n6	MDD	ENSG00000287124		1.4681	-0.082859	-0.126766	0.899377	0.995461	-5.21819	FALSE		novel transcript	lncRNA
PyrL5n6	MDD	ENSG00000287126		-2.09625	-0.525282	-0.518573	0.605188	0.993145	-4.86009	FALSE	124907726	novel transcript	lncRNA
PyrL5n6	MDD	ENSG00000287127		-0.0629704	-1.03842	-1.19626	0.234386	0.987265	-4.62755	FALSE		novel transcript, antisense to RRS1	lncRNA
PyrL5n6	MDD	ENSG00000287130		-2.37771	-0.0658297	-0.056466	0.955082	0.997839	-4.92208	FALSE		novel transcript	lncRNA
PyrL5n6	MDD	ENSG00000287134		0.693	0.314737	0.334459	0.738724	0.994188	-5.03021	FALSE		novel transcript, antisense to DLC1	lncRNA
PyrL5n6	MDD	ENSG00000287135		-3.30786	-0.22538	-0.21516	0.830075	0.994538	-4.91024	FALSE		novel transcript	lncRNA
PyrL5n6	MDD	ENSG00000287137		-3.31887	-2.37558	-2.40322	0.0180684	0.900033	-3.55904	FALSE		novel transcript	lncRNA
PyrL5n6	MDD	ENSG00000287139		-3.17496	0.279303	0.265114	0.79146	0.994538	-4.90285	FALSE		novel transcript	lncRNA
PyrL5n6	MDD	ENSG00000287144		-2.3244	-1.90828	-1.87971	0.0630182	0.971812	-4.07123	FALSE		novel transcript	lncRNA
PyrL5n6	MDD	ENSG00000287145		-1.03843	0.26323	0.241626	0.809558	0.994538	-4.9288	FALSE		novel transcript	lncRNA
PyrL5n6	MDD	ENSG00000287146		-2.69567	0.672008	0.605452	0.546231	0.993145	-4.83736	FALSE		novel transcript	lncRNA
PyrL5n6	MDD	ENSG00000287147		-1.52306	-1.71548	-1.74282	0.0843956	0.983953	-4.18072	FALSE		novel transcript	lncRNA
PyrL5n6	MDD	ENSG00000287151	C2orf27A	3.95917	0.287277	0.769077	0.443635	0.989419	-5.50116	FALSE		chromosome 2 open reading frame 27A [Source:HGNC Symbol;Acc:HGNC:25077]	lncRNA
PyrL5n6	MDD	ENSG00000287154		-1.7478	-1.84285	-1.86026	0.0657462	0.97292	-4.08431	FALSE		novel transcript, antisense to ZNF518Band CLNK	lncRNA
PyrL5n6	MDD	ENSG00000287155		-3.36277	-1.62702	-1.44356	0.151945	0.987265	-4.42502	FALSE		novel transcript, antisense to PXYLP1	lncRNA
PyrL5n6	MDD	ENSG00000287158		-1.22426	-0.100375	-0.108089	0.914139	0.995773	-4.98599	FALSE		novel transcript	lncRNA
PyrL5n6	MDD	ENSG00000287161		3.30867	0.182637	0.423458	0.672858	0.993145	-5.50621	FALSE		novel transcript	lncRNA
PyrL5n6	MDD	ENSG00000287168		3.63484	-0.297603	-0.79454	0.428737	0.989419	-5.34076	FALSE		novel transcript	lncRNA
PyrL5n6	MDD	ENSG00000287171		-1.36029	-0.810924	-0.723984	0.470743	0.989419	-4.80778	FALSE		novel transcript	lncRNA
PyrL5n6	MDD	ENSG00000287172		5.33456	-0.106955	-0.190972	0.849099	0.994538	-6.17846	FALSE		novel transcript	lncRNA
PyrL5n6	MDD	ENSG00000287176		3.84901	-0.316981	-0.548672	0.5849	0.993145	-5.54936	FALSE		novel transcript	lncRNA
PyrL5n6	MDD	ENSG00000287178		-2.43259	0.277723	0.279898	0.780126	0.994393	-4.93449	FALSE		novel transcript	lncRNA
PyrL5n6	MDD	ENSG00000287181		-3.72493	1.49952	1.40079	0.16433	0.987265	-4.45346	FALSE	124900731	novel transcript	lncRNA
PyrL5n6	MDD	ENSG00000287191		-3.09311	-1.46267	-1.29425	0.198519	0.987265	-4.52087	FALSE		novel transcript, antisense to IGF1R	lncRNA
PyrL5n6	MDD	ENSG00000287192		-2.99215	1.09511	0.972786	0.332975	0.989419	-4.69389	FALSE		novel transcript	lncRNA
PyrL5n6	MDD	ENSG00000287195		-0.161519	-0.774118	-0.808833	0.420505	0.989419	-4.79879	FALSE		novel transcript, antisense to FAM49B	lncRNA
PyrL5n6	MDD	ENSG00000287201		-4.09967	-1.9929	-1.89882	0.060431	0.971812	-4.07393	FALSE	124902027	novel transcript, antisense to ASAP1	lncRNA
PyrL5n6	MDD	ENSG00000287202		-2.58512	-1.35722	-1.28091	0.203148	0.987265	-4.53078	FALSE		novel transcript, antisense to SART3	lncRNA
PyrL5n6	MDD	ENSG00000287209		0.671264	-0.321881	-0.373575	0.7095	0.993145	-5.02129	FALSE		novel transcript	lncRNA
PyrL5n6	MDD	ENSG00000287211		-3.45107	-0.666617	-0.688231	0.492878	0.992235	-4.81041	FALSE		novel transcript	lncRNA
PyrL5n6	MDD	ENSG00000287214		-1.92867	-1.80994	-1.54233	0.126108	0.987265	-4.35335	FALSE		novel transcript, sense intronic to ARFGEF1	lncRNA
PyrL5n6	MDD	ENSG00000287215		0.750182	-0.445844	-0.512752	0.60924	0.993145	-4.96564	FALSE	105377209	novel transcript	lncRNA
PyrL5n6	MDD	ENSG00000287220		-2.93051	-2.404	-2.24169	0.0271602	0.922782	-3.74796	FALSE		novel transcript, antisense to PLXNA2	lncRNA
PyrL5n6	MDD	ENSG00000287222		-3.16436	-0.803546	-0.746426	0.457137	0.989419	-4.78578	FALSE		novel transcript, antisense to PUF60	lncRNA
PyrL5n6	MDD	ENSG00000287223		-3.50534	0.552799	0.579415	0.563594	0.993145	-4.85197	FALSE		novel transcript	lncRNA
PyrL5n6	MDD	ENSG00000287225		0.779628	-0.58999	-0.622381	0.535088	0.993145	-4.92057	FALSE	124905142	novel transcript	lncRNA
PyrL5n6	MDD	ENSG00000287226		0.215098	0.352144	0.451077	0.652897	0.993145	-4.98125	FALSE		novel transcript	lncRNA
PyrL5n6	MDD	ENSG00000287231		4.4952	0.0873541	0.247206	0.805282	0.994538	-5.89976	FALSE		novel transcript	lncRNA
PyrL5n6	MDD	ENSG00000287232		-1.56345	-0.0720623	-0.0620003	0.950685	0.997839	-4.93375	FALSE	124909426	novel transcript	lncRNA
PyrL5n6	MDD	ENSG00000287243		2.59099	-0.239359	-0.402571	0.688111	0.993145	-5.21426	FALSE	100129223	thyroid cancer-associated transcript 155 [Source:NCBI gene (formerly Entrezgene);Acc:100129223]	lncRNA
PyrL5n6	MDD	ENSG00000287249		1.23234	0.460636	0.575169	0.566451	0.993145	-4.98172	FALSE		novel transcript, antisense to DPY19L1	lncRNA
PyrL5n6	MDD	ENSG00000287251		-0.217086	-0.407072	-0.451717	0.652437	0.993145	-4.95965	FALSE		novel transcript	lncRNA
PyrL5n6	MDD	ENSG00000287252		-3.57773	-1.36179	-1.26482	0.208836	0.987265	-4.53845	FALSE		novel transcript	lncRNA
PyrL5n6	MDD	ENSG00000287261	HPS1-AS1	-2.19278	1.63459	1.39612	0.165728	0.987265	-4.45644	FALSE	101927278	HPS1 antisense RNA 1 [Source:HGNC Symbol;Acc:HGNC:56166]	lncRNA
PyrL5n6	MDD	ENSG00000287262		-3.77823	1.78745	1.71604	0.0892081	0.987265	-4.22541	FALSE		novel transcript	lncRNA
PyrL5n6	MDD	ENSG00000287263		-3.48654	0.258511	0.243537	0.808081	0.994538	-4.90676	FALSE		novel transcript	lncRNA
PyrL5n6	MDD	ENSG00000287264		-3.42799	-0.792862	-0.752492	0.453498	0.989419	-4.78419	FALSE		novel transcript	lncRNA
PyrL5n6	MDD	ENSG00000287269		-4.0024	-0.868381	-0.798632	0.42637	0.989419	-4.76612	FALSE		novel transcript, antisense to ANKRD54and MYH9	lncRNA
PyrL5n6	MDD	ENSG00000287271		-0.86579	-1.68249	-1.75019	0.08311	0.979671	-4.17513	FALSE		novel transcript, antisense to FBXO17and FBXO27	lncRNA
PyrL5n6	MDD	ENSG00000287272		0.792779	-0.787812	-1.02498	0.307812	0.989419	-4.77097	FALSE		novel transcript	lncRNA
PyrL5n6	MDD	ENSG00000287276	CNTNAP3P7	0.638859	-0.630163	-0.800423	0.425337	0.989419	-4.89074	FALSE		CNTNAP3 pseudogene 7 [Source:HGNC Symbol;Acc:HGNC:49585]	transcribed_unprocessed_pseudogene
PyrL5n6	MDD	ENSG00000287277		3.00531	0.102915	0.238003	0.812359	0.994538	-5.44421	FALSE		novel transcript	lncRNA
PyrL5n6	MDD	ENSG00000287279		-2.30012	1.33728	1.33655	0.184361	0.987265	-4.49553	FALSE		novel transcript	lncRNA
PyrL5n6	MDD	ENSG00000287280		-2.41863	0.421636	0.408312	0.683905	0.993145	-4.8977	FALSE		novel transcript	lncRNA
PyrL5n6	MDD	ENSG00000287283		-1.04445	-0.5298	-0.505421	0.61436	0.993145	-4.88351	FALSE		novel transcript, antisense to LRRC7	lncRNA
PyrL5n6	MDD	ENSG00000287288		0.383166	-0.949721	-0.919181	0.360182	0.989419	-4.78451	FALSE		novel transcript	lncRNA
PyrL5n6	MDD	ENSG00000287290		-2.61965	0.619851	0.582789	0.561329	0.993145	-4.84861	FALSE		novel transcript	lncRNA
PyrL5n6	MDD	ENSG00000287291		4.56945	-0.00204244	-0.00852163	0.993218	0.998591	-5.9593	FALSE		novel transcript	lncRNA
PyrL5n6	MDD	ENSG00000287292		6.23132	-0.0406134	-0.249956	0.803127	0.994538	-6.43903	FALSE		novel transcript	lncRNA
PyrL5n6	MDD	ENSG00000287297		-4.01639	-1.83265	-1.85386	0.0666657	0.975012	-4.11088	FALSE		novel transcript	lncRNA
PyrL5n6	MDD	ENSG00000287299		1.05654	0.736078	0.922477	0.358469	0.989419	-4.82601	FALSE		novel transcript, antisense to SPATS2L	lncRNA
PyrL5n6	MDD	ENSG00000287305		-3.35735	-2.35762	-2.22396	0.0283692	0.922782	-3.76729	FALSE	105373422	novel transcript	lncRNA
PyrL5n6	MDD	ENSG00000287306		-0.676735	-1.42774	-1.42917	0.156028	0.987265	-4.4336	FALSE		novel transcript	lncRNA
PyrL5n6	MDD	ENSG00000287307		-2.31376	0.0373758	0.0316352	0.974825	0.998399	-4.95322	FALSE		novel transcript	lncRNA
PyrL5n6	MDD	ENSG00000287308		-2.69175	0.80177	0.7248	0.470244	0.989419	-4.79891	FALSE		novel transcript	lncRNA
PyrL5n6	MDD	ENSG00000287309		-3.7433	-1.18934	-1.09717	0.275166	0.989419	-4.63228	FALSE		novel transcript	lncRNA
PyrL5n6	MDD	ENSG00000287310		-3.24856	0.679629	0.624231	0.533878	0.993145	-4.82773	FALSE		novel transcript	lncRNA
PyrL5n6	MDD	ENSG00000287315		1.50519	0.954897	1.35939	0.177039	0.987265	-4.54872	FALSE		novel transcript, antisense to OBSCN	lncRNA
PyrL5n6	MDD	ENSG00000287316		-0.59795	-0.39798	-0.423787	0.672619	0.993145	-4.95949	FALSE		novel transcript	lncRNA
PyrL5n6	MDD	ENSG00000287319		-2.08179	0.186467	0.172714	0.863221	0.994538	-4.91686	FALSE		novel transcript, antisense to SERPINI1	lncRNA
PyrL5n6	MDD	ENSG00000287321		-3.32891	0.128456	0.119015	0.905499	0.995773	-4.91749	FALSE		novel transcript	lncRNA
PyrL5n6	MDD	ENSG00000287329		-3.01464	0.692032	0.692005	0.490515	0.992157	-4.80639	FALSE		novel transcript	lncRNA
PyrL5n6	MDD	ENSG00000287332		4.63738	0.105085	0.36856	0.713224	0.993145	-5.99418	FALSE		novel transcript	lncRNA
PyrL5n6	MDD	ENSG00000287334		-0.793986	-0.994391	-0.885695	0.377877	0.989419	-4.75914	FALSE		novel transcript	lncRNA
PyrL5n6	MDD	ENSG00000287335		-2.72597	0.563471	0.50061	0.617731	0.993145	-4.86851	FALSE		novel transcript	lncRNA
PyrL5n6	MDD	ENSG00000287336		-2.36778	-1.10417	-1.01599	0.312054	0.989419	-4.68382	FALSE		novel transcript, antisense to DNM3	lncRNA
PyrL5n6	MDD	ENSG00000287340		0.992109	-0.443009	-0.523339	0.60188	0.993145	-5.02157	FALSE	124903640	novel transcript, antisense to RBFOX1	lncRNA
PyrL5n6	MDD	ENSG00000287343		-2.13068	0.126224	0.110553	0.912189	0.995773	-4.9233	FALSE		novel transcript, antisense to SYT14	lncRNA
PyrL5n6	MDD	ENSG00000287347		2.80283	0.443381	0.789725	0.431531	0.989419	-5.14999	FALSE		novel transcript	lncRNA
PyrL5n6	MDD	ENSG00000287350		-1.92399	-0.773519	-0.675176	0.501101	0.992716	-4.81653	FALSE	105370645	novel transcript	lncRNA
PyrL5n6	MDD	ENSG00000287352		-0.545875	-1.44522	-1.76812	0.0800479	0.979373	-4.12332	FALSE		novel transcript	lncRNA
PyrL5n6	MDD	ENSG00000287356		-2.51979	0.40696	0.373442	0.709599	0.993145	-4.89069	FALSE		novel transcript, antisense to MORN1	lncRNA
PyrL5n6	MDD	ENSG00000287358		2.11857	0.144381	0.238659	0.811852	0.994538	-5.2461	FALSE		novel transcript	lncRNA
PyrL5n6	MDD	ENSG00000287359		-1.81604	0.870699	0.767509	0.444562	0.989419	-4.78513	FALSE	101928463	novel transcript	lncRNA
PyrL5n6	MDD	ENSG00000287360		1.81363	0.426999	0.662261	0.509306	0.992716	-5.02678	FALSE		novel transcript	lncRNA
PyrL5n6	MDD	ENSG00000287362		-4.0002	-2.91308	-2.97509	0.00366143	0.860028	-2.91756	FALSE		novel transcript	lncRNA
PyrL5n6	MDD	ENSG00000287364		3.69795	-0.644069	-1.88737	0.06197	0.971812	-4.11608	FALSE	105371672	novel transcript	lncRNA
PyrL5n6	MDD	ENSG00000287365		-3.7133	0.833374	0.796072	0.42785	0.989419	-4.76741	FALSE		novel transcript	lncRNA
PyrL5n6	MDD	ENSG00000287367		1.32362	-0.452049	-0.593687	0.554043	0.993145	-4.98748	FALSE		novel transcript	lncRNA
PyrL5n6	MDD	ENSG00000287368		2.04028	0.546931	0.809362	0.420202	0.989419	-4.97395	FALSE		novel transcript, antisense to FAM205C	lncRNA
PyrL5n6	MDD	ENSG00000287370		-3.23159	-0.174863	-0.166936	0.867753	0.994538	-4.91456	FALSE		novel transcript	lncRNA
PyrL5n6	MDD	ENSG00000287372		-2.1792	0.692438	0.687179	0.493539	0.992235	-4.81087	FALSE		novel transcript	lncRNA
PyrL5n6	MDD	ENSG00000287373		2.56016	-0.392289	-0.772104	0.441848	0.989419	-5.21966	FALSE		novel transcript, antisense to DCDC1	lncRNA
PyrL5n6	MDD	ENSG00000287374		-1.43669	-2.42604	-2.23208	0.0278099	0.922782	-3.73221	FALSE		novel transcript	lncRNA
PyrL5n6	MDD	ENSG00000287378		1.1932	0.557638	0.785234	0.434147	0.989419	-4.94307	FALSE		novel transcript, antisense to CMSS1	lncRNA
PyrL5n6	MDD	ENSG00000287379		-2.57474	-1.61209	-1.50666	0.135006	0.987265	-4.37906	FALSE		novel transcript	lncRNA
PyrL5n6	MDD	ENSG00000287383		0.267498	-1.87753	-2.46272	0.0154739	0.871223	-3.21352	FALSE		novel transcript	lncRNA
PyrL5n6	MDD	ENSG00000287386		-3.64032	-1.51383	-1.41555	0.159972	0.987265	-4.44372	FALSE		novel transcript	lncRNA
PyrL5n6	MDD	ENSG00000287390		2.61286	-0.827476	-1.69184	0.0937481	0.987265	-4.25173	FALSE		novel transcript	lncRNA
PyrL5n6	MDD	ENSG00000287392		-1.38458	1.87022	1.9369	0.0555402	0.971812	-4.00615	FALSE		novel transcript	lncRNA
PyrL5n6	MDD	ENSG00000287394		0.109304	0.462267	0.511899	0.609835	0.993145	-4.98752	FALSE		novel transcript, antisense to GABRQ	lncRNA
PyrL5n6	MDD	ENSG00000287398		-2.23032	0.0398018	0.0396652	0.968438	0.998358	-4.94771	FALSE		novel transcript	lncRNA
PyrL5n6	MDD	ENSG00000287400		-0.435413	-0.613122	-0.555336	0.579888	0.993145	-4.90356	FALSE		novel transcript, antisense to SCMH1	lncRNA
PyrL5n6	MDD	ENSG00000287401		-3.54138	-0.181845	-0.163462	0.87048	0.994538	-4.91252	FALSE		novel transcript, antisense to STBD1and FAM47E	lncRNA
PyrL5n6	MDD	ENSG00000287402		-2.03952	0.0224528	0.0205163	0.983672	0.998399	-4.9276	FALSE		novel transcript	lncRNA
PyrL5n6	MDD	ENSG00000287403		-2.98037	0.46414	0.421492	0.674288	0.993145	-4.87738	FALSE	124904076	novel transcript, antisense to RPTOR	lncRNA
PyrL5n6	MDD	ENSG00000287404		2.22446	-0.205756	-0.264925	0.791655	0.994538	-5.2427	FALSE		novel transcript	lncRNA
PyrL5n6	MDD	ENSG00000287405		1.76554	0.232022	0.352789	0.724979	0.993145	-5.23713	FALSE		novel transcript, antisense to HDAC4	lncRNA
PyrL5n6	MDD	ENSG00000287406		-2.56523	-2.94004	-2.83664	0.00550571	0.860028	-3.01776	FALSE		novel transcript	lncRNA
PyrL5n6	MDD	ENSG00000287409		-0.977657	-0.382747	-0.407908	0.684201	0.993145	-4.9539	FALSE		novel transcript	lncRNA
PyrL5n6	MDD	ENSG00000287410		-0.827297	-0.596016	-0.576531	0.565534	0.993145	-4.89803	FALSE		novel transcript	lncRNA
PyrL5n6	MDD	ENSG00000287413		-1.60565	1.5621	1.51304	0.133381	0.987265	-4.37102	FALSE		novel transcript	lncRNA
PyrL5n6	MDD	ENSG00000287414		-2.753	1.43991	1.27554	0.205031	0.987265	-4.53247	FALSE		novel transcript	lncRNA
PyrL5n6	MDD	ENSG00000287419		-1.4839	0.278932	0.250472	0.802729	0.994538	-4.93317	FALSE		novel transcript, antisense to NEURL1	lncRNA
PyrL5n6	MDD	ENSG00000287420		-4.11815	-0.323824	-0.340033	0.734535	0.993222	-4.89417	FALSE		novel transcript	lncRNA
PyrL5n6	MDD	ENSG00000287421		-1.66093	1.20236	1.18582	0.238464	0.987265	-4.59428	FALSE		novel transcript	lncRNA
PyrL5n6	MDD	ENSG00000287423		-3.69628	-1.44902	-1.55772	0.122416	0.987265	-4.34438	FALSE		novel transcript	lncRNA
PyrL5n6	MDD	ENSG00000287424		-2.39713	1.128	1.10485	0.271841	0.989419	-4.63416	FALSE		novel transcript	lncRNA
PyrL5n6	MDD	ENSG00000287426		-2.15824	1.08235	1.05711	0.292973	0.989419	-4.66849	FALSE		novel transcript	lncRNA
PyrL5n6	MDD	ENSG00000287427		-1.48357	-0.0881325	-0.0782735	0.937765	0.997177	-4.95085	FALSE		novel transcript, antisense to PTPRE	lncRNA
PyrL5n6	MDD	ENSG00000287431	RENO1	-3.40815	0.224672	0.193266	0.847137	0.994538	-4.90988	FALSE		regulator of early neurogenesis 1 [Source:HGNC Symbol;Acc:HGNC:54096]	lncRNA
PyrL5n6	MDD	ENSG00000287437		-4.18388	-1.37045	-1.37157	0.173224	0.987265	-4.47242	FALSE		novel transcript, antisense to NRDE2	lncRNA
PyrL5n6	MDD	ENSG00000287447		-4.05169	0.655072	0.637031	0.52554	0.993145	-4.82169	FALSE		novel transcript, antisense to FAM172A	lncRNA
PyrL5n6	MDD	ENSG00000287448		-3.48082	0.218359	0.215771	0.8296	0.994538	-4.91208	FALSE		novel transcript	lncRNA
PyrL5n6	MDD	ENSG00000287451		2.52755	-0.0229559	-0.0458285	0.963537	0.998032	-5.37495	FALSE		novel transcript, antisense to DPP10	lncRNA
PyrL5n6	MDD	ENSG00000287452		3.95517	0.0320777	0.083735	0.933432	0.997079	-5.70023	FALSE		novel transcript	lncRNA
PyrL5n6	MDD	ENSG00000287460		0.0519008	-2.51857	-2.58821	0.0110632	0.860028	-3.1314	FALSE		novel transcript	lncRNA
PyrL5n6	MDD	ENSG00000287463		-2.4464	0.458683	0.417244	0.677382	0.993145	-4.88678	FALSE		novel transcript, antisense to TMEM163	lncRNA
PyrL5n6	MDD	ENSG00000287469		2.61289	0.99834	1.76813	0.0800474	0.979373	-4.133	FALSE		novel transcript	lncRNA
PyrL5n6	MDD	ENSG00000287473		-2.77172	-1.15788	-1.06334	0.290152	0.989419	-4.65207	FALSE		novel transcript	lncRNA
PyrL5n6	MDD	ENSG00000287474		4.15313	0.147651	0.45482	0.650211	0.993145	-5.73441	FALSE		novel transcript	lncRNA
PyrL5n6	MDD	ENSG00000287475		-2.69276	0.220765	0.198059	0.843395	0.994538	-4.91395	FALSE		novel transcript	lncRNA
PyrL5n6	MDD	ENSG00000287476		-0.517673	-3.17523	-3.64236	0.000427675	0.582372	-1.52819	FALSE		novel transcript	lncRNA
PyrL5n6	MDD	ENSG00000287478		-1.54263	-0.589342	-0.636028	0.526191	0.993145	-4.87567	FALSE		novel transcript	lncRNA
PyrL5n6	MDD	ENSG00000287480		-3.17767	0.378043	0.392324	0.695642	0.993145	-4.88318	FALSE		novel transcript	lncRNA
PyrL5n6	MDD	ENSG00000287483		-3.26328	0.024505	0.0228303	0.981831	0.998399	-4.91923	FALSE		novel transcript	lncRNA
PyrL5n6	MDD	ENSG00000287485		-3.27476	0.346565	0.321429	0.748547	0.994393	-4.8959	FALSE	105375082	novel transcript	lncRNA
PyrL5n6	MDD	ENSG00000287488		-1.9903	-0.637675	-0.596698	0.552039	0.993145	-4.84284	FALSE		novel transcript	lncRNA
PyrL5n6	MDD	ENSG00000287498		2.18	-1.0472	-1.70379	0.0914836	0.987265	-4.19586	FALSE		novel transcript	lncRNA
PyrL5n6	MDD	ENSG00000287514		3.16473	-0.596481	-1.32627	0.18773	0.987265	-4.77913	FALSE	105376030	novel transcript	lncRNA
PyrL5n6	MDD	ENSG00000287516		2.12708	-0.588267	-0.882994	0.379328	0.989419	-4.97896	FALSE		novel transcript	lncRNA
PyrL5n6	MDD	ENSG00000287520		-3.93575	1.72046	1.81257	0.0728573	0.978376	-4.14501	FALSE		novel transcript	lncRNA
PyrL5n6	MDD	ENSG00000287523		3.56416	0.215695	0.451013	0.652943	0.993145	-5.52849	FALSE		novel transcript	lncRNA
PyrL5n6	MDD	ENSG00000287525		-3.43242	0.778976	0.723726	0.4709	0.989419	-4.79427	FALSE		novel transcript, antisense to CDC42BPA	lncRNA
PyrL5n6	MDD	ENSG00000287526		-1.19418	-0.941322	-0.95503	0.341833	0.989419	-4.73695	FALSE		novel transcript	lncRNA
PyrL5n6	MDD	ENSG00000287527		2.10847	1.10333	1.78681	0.0769555	0.979373	-4.11846	FALSE		novel transcript	lncRNA
PyrL5n6	MDD	ENSG00000287528		-3.467	1.06948	0.999447	0.319957	0.989419	-4.68075	FALSE		novel transcript, antisense to FZD8	lncRNA
PyrL5n6	MDD	ENSG00000287530		-3.96119	-0.890093	-0.973081	0.332829	0.989419	-4.69914	FALSE		novel transcript	lncRNA
PyrL5n6	MDD	ENSG00000287532		-3.77143	1.7389	1.64413	0.103245	0.987265	-4.28109	FALSE		novel transcript, antisense to CDC42BPA	lncRNA
PyrL5n6	MDD	ENSG00000287536		0.577915	0.896486	0.942512	0.348171	0.989419	-4.77593	FALSE		novel transcript, antisense to PDE1A	lncRNA
PyrL5n6	MDD	ENSG00000287537		0.800738	0.500168	0.657798	0.512158	0.992716	-5.01476	FALSE		novel transcript	lncRNA
PyrL5n6	MDD	ENSG00000287538		-2.57514	-0.329654	-0.329101	0.742758	0.994393	-4.90493	FALSE		novel transcript	lncRNA
PyrL5n6	MDD	ENSG00000287542	HERC3	3.03449	-0.162644	-0.357943	0.72113	0.993145	-5.38951	FALSE	8916	HECT and RLD domain containing E3 ubiquitin protein ligase 3 [Source:HGNC Symbol;Acc:HGNC:4876]	protein_coding
PyrL5n6	MDD	ENSG00000287544		3.34656	0.539207	1.22906	0.221892	0.987265	-4.89782	FALSE		novel transcript	lncRNA
PyrL5n6	MDD	ENSG00000287545		-2.93984	-0.98516	-0.896471	0.372125	0.989419	-4.7295	FALSE	124902771	novel transcript	lncRNA
PyrL5n6	MDD	ENSG00000287549		-3.53477	-0.168407	-0.151193	0.880124	0.994804	-4.91393	FALSE		novel transcript	lncRNA
PyrL5n6	MDD	ENSG00000287550		-1.07087	1.61242	1.57371	0.118669	0.987265	-4.32256	FALSE		novel transcript	lncRNA
PyrL5n6	MDD	ENSG00000287555		-1.48194	-0.42544	-0.374745	0.708633	0.993145	-4.90231	FALSE		novel transcript, antisense to FBXW7	lncRNA
PyrL5n6	MDD	ENSG00000287558		4.08264	-0.149059	-0.534016	0.594499	0.993145	-5.61862	FALSE		novel transcript, antisense to PLG	lncRNA
PyrL5n6	MDD	ENSG00000287559		3.69034	0.429346	1.34648	0.181149	0.987265	-4.93921	FALSE		novel transcript, antisense to RBM24	lncRNA
PyrL5n6	MDD	ENSG00000287562		0.33607	0.194554	0.206447	0.836856	0.994538	-5.00655	FALSE		novel transcript	lncRNA
PyrL5n6	MDD	ENSG00000287564		3.76185	0.259624	0.727207	0.468775	0.989419	-5.42087	FALSE		novel transcript	lncRNA
PyrL5n6	MDD	ENSG00000287574		-3.61146	-1.58103	-1.46336	0.146463	0.987265	-4.41152	FALSE		novel transcript	lncRNA
PyrL5n6	MDD	ENSG00000287578		2.87959	-1.18112	-2.88866	0.00473067	0.860028	-2.15513	FALSE		novel transcript	lncRNA
PyrL5n6	MDD	ENSG00000287581		-1.25455	0.879228	1.09	0.278296	0.989419	-4.70343	FALSE		novel transcript, antisense to TRIO	lncRNA
PyrL5n6	MDD	ENSG00000287583		3.59298	0.289004	0.797246	0.427171	0.989419	-5.47438	FALSE		novel transcript	lncRNA
PyrL5n6	MDD	ENSG00000287584		-3.58891	-2.78299	-2.71999	0.00768275	0.860028	-3.22831	FALSE		novel transcript	lncRNA
PyrL5n6	MDD	ENSG00000287586		1.46062	0.372807	0.541109	0.589619	0.993145	-5.07901	FALSE		novel transcript, antisense to AJAP1	lncRNA
PyrL5n6	MDD	ENSG00000287587		-2.86171	0.031379	0.0285508	0.977279	0.998399	-4.92434	FALSE		novel transcript	lncRNA
PyrL5n6	MDD	ENSG00000287588		-3.53576	0.87168	0.773043	0.441295	0.989419	-4.77553	FALSE		novel transcript	lncRNA
PyrL5n6	MDD	ENSG00000287591		-2.17846	-1.2693	-1.1399	0.257013	0.989419	-4.61357	FALSE	124901447	novel transcript	lncRNA
PyrL5n6	MDD	ENSG00000287593		1.76326	-0.215679	-0.307169	0.759345	0.994393	-5.16355	FALSE		novel transcript, antisense to ADTRP	lncRNA
PyrL5n6	MDD	ENSG00000287596		-2.90962	0.742549	0.706897	0.481252	0.990144	-4.80199	FALSE		novel transcript	lncRNA
PyrL5n6	MDD	ENSG00000287598		1.18768	-0.583934	-0.929486	0.354845	0.989419	-4.87143	FALSE		novel transcript	lncRNA
PyrL5n6	MDD	ENSG00000287600		-3.39149	-2.09015	-1.93384	0.0559202	0.971812	-4.04262	FALSE		novel transcript, antisense to TRIP13	lncRNA
PyrL5n6	MDD	ENSG00000287608		-3.68672	-1.19683	-1.09254	0.277184	0.989419	-4.63457	FALSE		novel transcript, antisense to ZNF761and ZNF813	lncRNA
PyrL5n6	MDD	ENSG00000287611		1.58967	1.19583	1.45393	0.149054	0.987265	-4.43352	FALSE		novel transcript	lncRNA
PyrL5n6	MDD	ENSG00000287612		-3.3632	-0.552755	-0.558787	0.577539	0.993145	-4.84876	FALSE		novel transcript	lncRNA
PyrL5n6	MDD	ENSG00000287613		-1.87679	-2.6236	-2.34785	0.0208236	0.908792	-3.61571	FALSE		novel transcript, antisense to PLXDC2	lncRNA
PyrL5n6	MDD	ENSG00000287616		-0.773873	-0.364379	-0.424388	0.672182	0.993145	-4.943	FALSE		novel transcript	lncRNA
PyrL5n6	MDD	ENSG00000287617		-3.33142	-0.148279	-0.137485	0.89092	0.995037	-4.91517	FALSE		novel transcript	lncRNA
PyrL5n6	MDD	ENSG00000287619		-1.88351	-0.879761	-0.770454	0.442822	0.989419	-4.78343	FALSE		novel transcript	lncRNA
PyrL5n6	MDD	ENSG00000287621		3.65865	-0.16887	-0.454759	0.650255	0.993145	-5.61273	FALSE		novel transcript	lncRNA
PyrL5n6	MDD	ENSG00000287622		-1.84356	1.28341	1.18465	0.238924	0.987265	-4.58881	FALSE		novel transcript	lncRNA
PyrL5n6	MDD	ENSG00000287623		0.35435	1.0797	1.06187	0.290817	0.989419	-4.6857	FALSE		novel transcript, antisense to SRGAP3	lncRNA
PyrL5n6	MDD	ENSG00000287625		4.11756	0.0176162	0.0552959	0.956012	0.997839	-5.72795	FALSE		novel transcript	lncRNA
PyrL5n6	MDD	ENSG00000287629		-3.34756	3.0786	3.19285	0.00187667	0.748975	-2.62715	FALSE	124906232	novel transcript, antisense to ZBTB47	lncRNA
PyrL5n6	MDD	ENSG00000287630		0.746471	0.210671	0.247815	0.804778	0.994538	-5.05744	FALSE		novel transcript, antisense to JAKMIP2	lncRNA
PyrL5n6	MDD	ENSG00000287635		-2.05961	-0.399726	-0.405049	0.686295	0.993145	-4.91843	FALSE		novel transcript	lncRNA
PyrL5n6	MDD	ENSG00000287636		-3.69589	-1.1306	-1.11064	0.269352	0.989419	-4.62577	FALSE		novel transcript, antisense to C7orf33	lncRNA
PyrL5n6	MDD	ENSG00000287637		-2.36558	0.120469	0.118418	0.905971	0.995773	-4.94278	FALSE		novel transcript, antisense to DYRK1A	lncRNA
PyrL5n6	MDD	ENSG00000287643		-2.62881	-1.4446	-1.31328	0.192051	0.987265	-4.50982	FALSE		novel transcript, antisense to PCNX1	lncRNA
PyrL5n6	MDD	ENSG00000287645		1.21639	-0.10178	-0.142844	0.886697	0.994997	-5.15136	FALSE		novel transcript, antisense to PEX5L	lncRNA
PyrL5n6	MDD	ENSG00000287647		0.409377	-1.99325	-2.32452	0.0220914	0.918313	-3.477	FALSE		novel transcript, antisense to AK5	lncRNA
PyrL5n6	MDD	ENSG00000287650		-0.680371	-0.572631	-0.539666	0.590611	0.993145	-4.87141	FALSE		novel transcript, antisense to NBEA	lncRNA
PyrL5n6	MDD	ENSG00000287651		-1.71712	0.659632	0.643746	0.521193	0.993145	-4.84139	FALSE		novel transcript	lncRNA
PyrL5n6	MDD	ENSG00000287655		-3.90258	0.946	0.853733	0.395265	0.989419	-4.74444	FALSE		novel transcript, antisense to SHTN1	lncRNA
PyrL5n6	MDD	ENSG00000287660		-1.85558	-1.31166	-1.20572	0.230732	0.987265	-4.57424	FALSE	124900810	novel transcript	lncRNA
PyrL5n6	MDD	ENSG00000287661		-1.07199	-0.646777	-0.59358	0.554115	0.993145	-4.86101	FALSE		novel transcript, antisense to AGBL4	lncRNA
PyrL5n6	MDD	ENSG00000287663		-3.31847	0.313524	0.284827	0.776358	0.994393	-4.90129	FALSE		novel transcript, antisense to TTC7B	lncRNA
PyrL5n6	MDD	ENSG00000287665		-1.38087	0.804666	0.80547	0.422433	0.989419	-4.77976	FALSE		novel transcript, sense intronic to FOXK1	lncRNA
PyrL5n6	MDD	ENSG00000287670		-3.50857	1.07453	0.995642	0.321794	0.989419	-4.68213	FALSE		novel transcript	lncRNA
PyrL5n6	MDD	ENSG00000287671		-1.04768	0.803311	0.873708	0.384342	0.989419	-4.78907	FALSE		novel transcript	lncRNA
PyrL5n6	MDD	ENSG00000287672		-3.44015	-3.21965	-3.00453	0.00335144	0.860028	-2.86729	FALSE	112267986	novel transcript	lncRNA
PyrL5n6	MDD	ENSG00000287676		-2.75361	1.2031	1.1001	0.273893	0.989419	-4.63179	FALSE		novel transcript	lncRNA
PyrL5n6	MDD	ENSG00000287677		-0.997215	-0.344255	-0.331381	0.741041	0.994393	-4.949	FALSE		novel transcript	lncRNA
PyrL5n6	MDD	ENSG00000287678		-2.87908	1.45407	1.27855	0.203973	0.987265	-4.53102	FALSE		novel transcript, antisense to NFYA	lncRNA
PyrL5n6	MDD	ENSG00000287679		2.02817	0.062769	0.109675	0.912884	0.995773	-5.22968	FALSE		novel transcript, antisense to KHDRBS2	lncRNA
PyrL5n6	MDD	ENSG00000287680		-3.35001	1.73628	1.57258	0.118931	0.987265	-4.33406	FALSE		novel transcript, antisense to MBP	lncRNA
PyrL5n6	MDD	ENSG00000287682		-1.77494	-1.20915	-1.30582	0.194569	0.987265	-4.52102	FALSE		novel transcript	lncRNA
PyrL5n6	MDD	ENSG00000287683		5.53895	-0.177052	-0.988391	0.325314	0.989419	-5.82132	FALSE		novel transcript, antisense to EPHA7	lncRNA
PyrL5n6	MDD	ENSG00000287684		-2.11676	1.46061	1.35838	0.177356	0.987265	-4.4818	FALSE		novel transcript, antisense to FAM177B	lncRNA
PyrL5n6	MDD	ENSG00000287685		-2.2149	-0.588915	-0.560032	0.576693	0.993145	-4.86311	FALSE		novel transcript	lncRNA
PyrL5n6	MDD	ENSG00000287687		-3.35784	-0.325748	-0.329876	0.742174	0.994393	-4.90155	FALSE	102724482	novel transcript	lncRNA
PyrL5n6	MDD	ENSG00000287688		-3.99964	0.143483	0.135303	0.892641	0.995037	-4.91408	FALSE		novel transcript	lncRNA
PyrL5n6	MDD	ENSG00000287690		0.0160473	0.352907	0.383275	0.702318	0.993145	-5.01453	FALSE		novel transcript, antisense to RPS6KA2	lncRNA
PyrL5n6	MDD	ENSG00000287691		1.02734	-0.159992	-0.192066	0.848075	0.994538	-5.04803	FALSE		novel transcript, antisense to RNF19B	lncRNA
PyrL5n6	MDD	ENSG00000287693		-1.2061	0.740894	0.768944	0.443714	0.989419	-4.8226	FALSE	105372188	novel transcript	lncRNA
PyrL5n6	MDD	ENSG00000287694		5.235	-0.388296	-1.5982	0.11311	0.987265	-4.99616	FALSE		novel protein	protein_coding
PyrL5n6	MDD	ENSG00000287700		1.49384	0.515326	0.700994	0.484912	0.990852	-5.03983	FALSE		novel transcript	lncRNA
PyrL5n6	MDD	ENSG00000287703		-0.0583601	-0.253751	-0.268929	0.788531	0.994538	-5.00771	FALSE		novel transcript	lncRNA
PyrL5n6	MDD	ENSG00000287704		2.57867	0.647775	1.05501	0.293926	0.989419	-4.88779	FALSE		novel transcript	lncRNA
PyrL5n6	MDD	ENSG00000287706		-2.28574	-1.01959	-0.974348	0.332202	0.989419	-4.69804	FALSE	102724289	novel transcript	lncRNA
PyrL5n6	MDD	ENSG00000287707		-2.03556	1.27027	1.1061	0.271301	0.989419	-4.6288	FALSE		novel transcript	lncRNA
PyrL5n6	MDD	ENSG00000287708		2.03783	0.245313	0.424547	0.672066	0.993145	-5.28121	FALSE		novel transcript, antisense to NFIB	lncRNA
PyrL5n6	MDD	ENSG00000287709		1.86017	0.672847	1.10009	0.273899	0.989419	-4.79354	FALSE	101928505	novel transcript	lncRNA
PyrL5n6	MDD	ENSG00000287715		-4.21884	-0.217574	-0.216048	0.829384	0.994538	-4.9078	FALSE		novel transcript	lncRNA
PyrL5n6	MDD	ENSG00000287720		-2.46582	0.053825	0.0487961	0.961178	0.997839	-4.92212	FALSE		novel transcript, antisense to SUMF1	lncRNA
PyrL5n6	MDD	ENSG00000287721		1.1186	-0.0137882	-0.0200748	0.984023	0.998399	-5.16163	FALSE		novel transcript	lncRNA
PyrL5n6	MDD	ENSG00000287722		4.91292	0.0483291	0.166291	0.868259	0.994538	-6.00059	FALSE		novel transcript	lncRNA
PyrL5n6	MDD	ENSG00000287723		-2.99717	-1.36762	-1.219	0.225672	0.987265	-4.566	FALSE		novel transcript	lncRNA
PyrL5n6	MDD	ENSG00000287725		3.8953	-0.107331	-0.317506	0.751513	0.994393	-5.71678	FALSE		novel protein, TPCN2 - SMIM38 readthrough	protein_coding
PyrL5n6	MDD	ENSG00000287726		2.99551	0.000820857	0.00185516	0.998523	0.999756	-5.46933	FALSE		novel transcript	lncRNA
PyrL5n6	MDD	ENSG00000287727		-1.20997	-3.33309	-3.13341	0.00225944	0.823923	-2.55291	FALSE		novel transcript, antisense to PEX14	lncRNA
PyrL5n6	MDD	ENSG00000287728		2.27036	-0.574516	-0.98412	0.327399	0.989419	-4.94055	FALSE		novel transcript	lncRNA
PyrL5n6	MDD	ENSG00000287732		-1.24811	0.652775	0.59162	0.555421	0.993145	-4.86263	FALSE		novel transcript	lncRNA
PyrL5n6	MDD	ENSG00000287736		-3.90327	0.91375	0.854979	0.394578	0.989419	-4.74382	FALSE	100302522	papillary thyroid carcinoma susceptibility candidate 1 [Source:NCBI gene (formerly Entrezgene);Acc:100302522]	lncRNA
PyrL5n6	MDD	ENSG00000287737		1.35822	0.971807	1.27111	0.206596	0.987265	-4.59923	FALSE		novel transcript	lncRNA
PyrL5n6	MDD	ENSG00000287738		-1.39792	-0.507877	-0.480905	0.63162	0.993145	-4.88107	FALSE		novel transcript	lncRNA
PyrL5n6	MDD	ENSG00000287744		-2.82272	-1.92737	-1.94452	0.0546028	0.971812	-4.02256	FALSE		novel transcript	lncRNA
PyrL5n6	MDD	ENSG00000287748		-3.92593	0.378831	0.374631	0.708717	0.993145	-4.88811	FALSE		novel transcript	lncRNA
PyrL5n6	MDD	ENSG00000287750	LINC03026	-0.445404	0.0849965	0.0862618	0.931428	0.996877	-4.98506	FALSE	102724156	long intergenic non-protein coding RNA 3026 [Source:HGNC Symbol;Acc:HGNC:56164]	lncRNA
PyrL5n6	MDD	ENSG00000287755		-3.59103	-0.21909	-0.206981	0.83644	0.994538	-4.90813	FALSE		novel transcript	lncRNA
PyrL5n6	MDD	ENSG00000287756		-1.29858	0.101277	0.093113	0.925998	0.996877	-4.93122	FALSE		novel transcript, antisense to KAZN	lncRNA
PyrL5n6	MDD	ENSG00000287757		-2.33866	-0.778777	-0.679386	0.498441	0.992716	-4.81069	FALSE		novel transcript, antisense to ZNF630	lncRNA
PyrL5n6	MDD	ENSG00000287759		-1.20966	0.646968	0.580528	0.562847	0.993145	-4.85037	FALSE		novel transcript, antisense to AK3	lncRNA
PyrL5n6	MDD	ENSG00000287760		-2.79508	-1.55241	-1.40183	0.16402	0.987265	-4.45273	FALSE		novel transcript	lncRNA
PyrL5n6	MDD	ENSG00000287762		-0.892263	-1.25527	-1.14857	0.253436	0.989419	-4.61603	FALSE		novel transcript, antisense to LIMCH1	lncRNA
PyrL5n6	MDD	ENSG00000287763		-0.998943	2.52448	2.40231	0.0181112	0.900033	-3.49105	FALSE		novel transcript	lncRNA
PyrL5n6	MDD	ENSG00000287769		-0.533013	1.12895	1.15029	0.252729	0.989419	-4.64497	FALSE	124902204	novel transcript, antisense to SPIN1	lncRNA
PyrL5n6	MDD	ENSG00000287773		-3.64195	-3.58548	-3.42998	0.000874223	0.630496	-2.30017	FALSE		novel transcript, antisense to TRIOBP	lncRNA
PyrL5n6	MDD	ENSG00000287775		-2.61017	-0.649384	-0.623724	0.534209	0.993145	-4.83541	FALSE	124900818	novel transcript	lncRNA
PyrL5n6	MDD	ENSG00000287776		0.303484	1.3698	1.32203	0.189131	0.987265	-4.51913	FALSE		novel transcript	lncRNA
PyrL5n6	MDD	ENSG00000287778		0.552301	-0.47561	-0.503005	0.616052	0.993145	-4.937	FALSE		novel transcript, antisense to HS3ST1	lncRNA
PyrL5n6	MDD	ENSG00000287780		0.835373	-0.083303	-0.114795	0.908835	0.995773	-5.06121	FALSE		novel transcript, antisense to SLC25A38and CCR8	lncRNA
PyrL5n6	MDD	ENSG00000287783		-4.05917	0.121077	0.119988	0.90473	0.995773	-4.91545	FALSE		novel transcript	lncRNA
PyrL5n6	MDD	ENSG00000287784		-1.1818	-2.03482	-1.94491	0.0545556	0.971812	-4.00105	FALSE		novel transcript, antisense to C3orf56	lncRNA
PyrL5n6	MDD	ENSG00000287786		-1.84743	0.0858536	0.0794254	0.936851	0.997177	-4.9427	FALSE		novel transcript, antisense to C4orf50and JAKMIP1	lncRNA
PyrL5n6	MDD	ENSG00000287789		-3.7751	0.583257	0.538982	0.591081	0.993145	-4.84885	FALSE		novel transcript, antisense to BACH2	lncRNA
PyrL5n6	MDD	ENSG00000287801		-0.248658	-0.979908	-1.08358	0.28112	0.989419	-4.70476	FALSE		novel transcript	lncRNA
PyrL5n6	MDD	ENSG00000287807		-3.95218	-2.10674	-2.10062	0.038154	0.962161	-3.88937	FALSE		novel transcript	lncRNA
PyrL5n6	MDD	ENSG00000287809		1.11076	-0.20774	-0.225369	0.822145	0.994538	-5.09044	FALSE		novel transcript	lncRNA
PyrL5n6	MDD	ENSG00000287811		1.08254	-1.02027	-1.21033	0.228966	0.987265	-4.6312	FALSE		novel transcript	lncRNA
PyrL5n6	MDD	ENSG00000287813		-2.01191	0.808478	0.715452	0.475974	0.989419	-4.80692	FALSE		novel transcript, antisense to ARNT2	lncRNA
PyrL5n6	MDD	ENSG00000287814		0.838255	0.249866	0.281453	0.778937	0.994393	-5.04548	FALSE		novel transcript	lncRNA
PyrL5n6	MDD	ENSG00000287815		-0.174727	-0.457483	-0.465387	0.642653	0.993145	-4.96063	FALSE		novel transcript	lncRNA
PyrL5n6	MDD	ENSG00000287816		-1.84705	-0.787106	-0.759935	0.449057	0.989419	-4.78935	FALSE		novel transcript	lncRNA
PyrL5n6	MDD	ENSG00000287817		-3.82843	0.557037	0.531849	0.595994	0.993145	-4.8519	FALSE		novel transcript, antisense to EIF4ENIF1	lncRNA
PyrL5n6	MDD	ENSG00000287819		-3.21317	-0.316317	-0.287653	0.7742	0.994393	-4.9009	FALSE	105375709	novel transcript, antisense to CSMD3	lncRNA
PyrL5n6	MDD	ENSG00000287820		-3.23422	0.763261	0.782018	0.436026	0.989419	-4.78255	FALSE		novel transcript	lncRNA
PyrL5n6	MDD	ENSG00000287829		-2.3686	0.996674	0.915049	0.362337	0.989419	-4.72851	FALSE		novel transcript, antisense to ST7	lncRNA
PyrL5n6	MDD	ENSG00000287830		-1.55959	-0.925633	-0.807396	0.421328	0.989419	-4.77146	FALSE		novel transcript, antisense to GRIN2A	lncRNA
PyrL5n6	MDD	ENSG00000287832		-2.87145	-0.481325	-0.444254	0.657806	0.993145	-4.87931	FALSE		novel transcript	lncRNA
PyrL5n6	MDD	ENSG00000287835		-2.159	-1.61053	-1.4375	0.153653	0.987265	-4.42813	FALSE		novel transcript	lncRNA
PyrL5n6	MDD	ENSG00000287836		-2.41165	1.26741	1.16712	0.245898	0.987265	-4.5969	FALSE		novel transcript	lncRNA
PyrL5n6	MDD	ENSG00000287837		-0.995086	0.747789	0.70464	0.48265	0.99015	-4.83791	FALSE		novel transcript	lncRNA
PyrL5n6	MDD	ENSG00000287838		-1.6597	-2.08657	-2.15286	0.0337015	0.945977	-3.80365	FALSE	101927042	novel transcript	lncRNA
PyrL5n6	MDD	ENSG00000287841		-2.94557	-0.564385	-0.53499	0.593828	0.993145	-4.85335	FALSE		novel transcript	lncRNA
PyrL5n6	MDD	ENSG00000287844		-0.231668	-0.211962	-0.246155	0.806059	0.994538	-5.01294	FALSE		novel transcript	lncRNA
PyrL5n6	MDD	ENSG00000287854		-3.58148	-1.3665	-1.32312	0.18877	0.987265	-4.50361	FALSE		novel transcript	lncRNA
PyrL5n6	MDD	ENSG00000287855		4.13095	0.195837	0.761124	0.44835	0.989419	-5.53691	FALSE		novel transcript, antisense to LMF1	lncRNA
PyrL5n6	MDD	ENSG00000287856		2.40272	-0.197089	-0.304638	0.761266	0.994393	-5.21212	FALSE		novel protein	protein_coding
PyrL5n6	MDD	ENSG00000287860		1.43006	-0.609301	-0.959452	0.339613	0.989419	-4.86436	FALSE		novel transcript	lncRNA
PyrL5n6	MDD	ENSG00000287861		-1.58174	0.386693	0.435728	0.66396	0.993145	-4.91655	FALSE		novel transcript	lncRNA
PyrL5n6	MDD	ENSG00000287862		4.12434	-0.420676	-1.27153	0.206449	0.987265	-5.04081	FALSE		novel transcript	lncRNA
PyrL5n6	MDD	ENSG00000287866		-2.8168	0.64307	0.560312	0.576502	0.993145	-4.84682	FALSE		novel transcript, antisense to GNAO1	lncRNA
PyrL5n6	MDD	ENSG00000287868		0.52543	-0.844064	-0.956941	0.340873	0.989419	-4.77319	FALSE		novel transcript	lncRNA
PyrL5n6	MDD	ENSG00000287869		0.118487	0.678706	0.650173	0.517051	0.992716	-4.86907	FALSE		novel transcript	lncRNA
PyrL5n6	MDD	ENSG00000287870		-3.35294	-2.37606	-2.21134	0.0292576	0.922863	-3.78228	FALSE		novel transcript	lncRNA
PyrL5n6	MDD	ENSG00000287872		-3.69524	-0.610862	-0.584397	0.560251	0.993145	-4.83854	FALSE		novel transcript	lncRNA
PyrL5n6	MDD	ENSG00000287876		0.931382	-1.68294	-2.38043	0.0191606	0.900033	-3.28561	FALSE		novel transcript	lncRNA
PyrL5n6	MDD	ENSG00000287877		2.12706	0.0556121	0.0962618	0.923503	0.996572	-5.26898	FALSE		novel transcript	lncRNA
PyrL5n6	MDD	ENSG00000287878		-3.5461	-2.72307	-2.53046	0.012929	0.860028	-3.43797	FALSE		novel transcript, antisense to CPNE9and MTMR14	lncRNA
PyrL5n6	MDD	ENSG00000287879		-3.3343	-0.387373	-0.348586	0.728123	0.993145	-4.88938	FALSE		novel transcript	lncRNA
PyrL5n6	MDD	ENSG00000287880		-1.34968	-0.621015	-0.546682	0.585798	0.993145	-4.86653	FALSE		novel transcript	lncRNA
PyrL5n6	MDD	ENSG00000287881		-0.343968	-1.56912	-1.78741	0.0768584	0.979373	-4.1035	FALSE		novel transcript	lncRNA
PyrL5n6	MDD	ENSG00000287887		-3.20533	-1.01554	-0.946085	0.346354	0.989419	-4.70517	FALSE		novel transcript	lncRNA
PyrL5n6	MDD	ENSG00000287891		-3.74988	-0.897517	-0.814165	0.417458	0.989419	-4.75994	FALSE		novel transcript	lncRNA
PyrL5n6	MDD	ENSG00000287892		-2.81757	2.12853	1.90796	0.0592254	0.971812	-4.06257	FALSE		novel transcript, antisense to LRRK1	lncRNA
PyrL5n6	MDD	ENSG00000287895		1.40912	0.333146	0.42433	0.672224	0.993145	-5.07654	FALSE		novel transcript	lncRNA
PyrL5n6	MDD	ENSG00000287896		2.08795	-0.458994	-0.899531	0.370501	0.989419	-4.9281	FALSE		novel transcript, antisense to KPTNand SLC8A2	lncRNA
PyrL5n6	MDD	ENSG00000287898		2.32569	-0.125946	-0.216696	0.828881	0.994538	-5.28473	FALSE		novel transcript	lncRNA
PyrL5n6	MDD	ENSG00000287899		-0.976927	-0.416728	-0.478719	0.633169	0.993145	-4.94705	FALSE		novel transcript	lncRNA
PyrL5n6	MDD	ENSG00000287900		3.33503	0.458546	1.32269	0.188913	0.987265	-4.84925	FALSE		novel transcript	lncRNA
PyrL5n6	MDD	ENSG00000287901		-2.87186	-1.32577	-1.21002	0.229085	0.987265	-4.57128	FALSE		novel transcript	lncRNA
PyrL5n6	MDD	ENSG00000287907		3.3419	0.220554	0.529489	0.597623	0.993145	-5.41331	FALSE		novel transcript	lncRNA
PyrL5n6	MDD	ENSG00000287910		1.34282	-0.457278	-0.515123	0.607588	0.993145	-4.98917	FALSE		novel transcript	lncRNA
PyrL5n6	MDD	ENSG00000287912		6.17591	0.283775	1.41924	0.15911	0.987265	-5.49296	FALSE		novel transcript	lncRNA
PyrL5n6	MDD	ENSG00000287918		1.78426	-0.611183	-1.01597	0.31206	0.989419	-4.85521	FALSE		novel transcript, antisense to VMA21	lncRNA
PyrL5n6	MDD	ENSG00000287920		-3.39477	-1.25855	-1.1492	0.253178	0.989419	-4.60455	FALSE		novel transcript, antisense to NEDD9	lncRNA
PyrL5n6	MDD	ENSG00000287921		-2.43035	-1.17297	-0.971211	0.333754	0.989419	-4.69604	FALSE		novel transcript, antisense to SLC35F3	lncRNA
PyrL5n6	MDD	ENSG00000287922		-2.93411	0.666378	0.6493	0.517612	0.992716	-4.82294	FALSE		novel transcript	lncRNA
PyrL5n6	MDD	ENSG00000287923		5.84483	-0.123214	-0.801893	0.42449	0.989419	-6.10071	FALSE		novel transcript	lncRNA
PyrL5n6	MDD	ENSG00000287925		0.793511	-1.03385	-1.2138	0.227645	0.987265	-4.62318	FALSE		novel transcript, antisense to C1QL3	lncRNA
PyrL5n6	MDD	ENSG00000287931		-2.16881	-1.51171	-1.40554	0.162918	0.987265	-4.45009	FALSE		novel transcript	lncRNA
PyrL5n6	MDD	ENSG00000287932		-2.73564	0.0138854	0.0124469	0.990094	0.998399	-4.92053	FALSE		novel transcript, sense intronic to CDK6	lncRNA
PyrL5n6	MDD	ENSG00000287935		-2.14827	-0.137363	-0.124894	0.900855	0.995461	-4.93164	FALSE	124902606	novel transcript	lncRNA
PyrL5n6	MDD	ENSG00000287939		-3.52247	-0.285155	-0.278862	0.780919	0.994393	-4.90611	FALSE		novel transcript	lncRNA
PyrL5n6	MDD	ENSG00000287941		-2.42601	-0.951478	-0.941056	0.348913	0.989419	-4.71351	FALSE		novel transcript	lncRNA
PyrL5n6	MDD	ENSG00000287945		-4.43445	-2.67222	-2.73258	0.00741478	0.860028	-3.2152	FALSE		novel transcript, antisense to CCNY	lncRNA
PyrL5n6	MDD	ENSG00000287948		-3.38615	0.769275	0.769658	0.443292	0.989419	-4.77932	FALSE		novel transcript	lncRNA
PyrL5n6	MDD	ENSG00000287949		-1.3675	-0.996392	-1.0485	0.296903	0.989419	-4.67513	FALSE		novel transcript, antisense to RSPO2	lncRNA
PyrL5n6	MDD	ENSG00000287950		-0.957213	-1.74616	-1.93795	0.0554101	0.971812	-3.96701	FALSE		novel transcript, antisense to MCTP2	lncRNA
PyrL5n6	MDD	ENSG00000287953		-1.48092	0.506348	0.550545	0.583156	0.993145	-4.87351	FALSE		novel transcript	lncRNA
PyrL5n6	MDD	ENSG00000287957		-3.27925	0.501723	0.451495	0.652597	0.993145	-4.86992	FALSE		novel transcript, antisense to RIC8B	lncRNA
PyrL5n6	MDD	ENSG00000287963		2.41755	-0.445991	-0.745376	0.457769	0.989419	-5.09806	FALSE		novel transcript	lncRNA
PyrL5n6	MDD	ENSG00000287964		-2.13085	-1.02871	-0.864902	0.389134	0.989419	-4.74475	FALSE		novel transcript	lncRNA
PyrL5n6	MDD	ENSG00000287966		-3.80793	2.32047	2.24603	0.026871	0.922782	-3.74823	FALSE		novel transcript	lncRNA
PyrL5n6	MDD	ENSG00000287968		-1.25973	-0.301966	-0.302098	0.763196	0.994393	-4.92356	FALSE		novel transcript	lncRNA
PyrL5n6	MDD	ENSG00000287972		-1.98487	-1.34898	-1.24864	0.21467	0.987265	-4.55278	FALSE		novel transcript	lncRNA
PyrL5n6	MDD	ENSG00000287975		-3.46424	-0.29605	-0.28958	0.772728	0.994393	-4.90561	FALSE		novel transcript	lncRNA
PyrL5n6	MDD	ENSG00000287976		2.23981	-0.241755	-0.428151	0.66945	0.993145	-5.23482	FALSE		novel transcript	lncRNA
PyrL5n6	MDD	ENSG00000287980		-3.74515	-0.210572	-0.208701	0.8351	0.994538	-4.91318	FALSE	105378930	novel transcript	lncRNA
PyrL5n6	MDD	ENSG00000287983		-3.57286	0.908482	0.864024	0.389614	0.989419	-4.74082	FALSE		novel transcript	lncRNA
PyrL5n6	MDD	ENSG00000287984		-3.0681	1.50554	1.61888	0.108579	0.987265	-4.29427	FALSE		novel transcript	lncRNA
PyrL5n6	MDD	ENSG00000287985		-0.862826	-0.429851	-0.387147	0.699459	0.993145	-4.9119	FALSE		novel transcript	lncRNA
PyrL5n6	MDD	ENSG00000287987		-1.41091	0.158018	0.146239	0.884023	0.994804	-4.93392	FALSE		novel transcript	lncRNA
PyrL5n6	MDD	ENSG00000287989		0.0361209	-0.709058	-0.679416	0.498422	0.992716	-4.8469	FALSE		novel transcript	lncRNA
PyrL5n6	MDD	ENSG00000287990		0.864417	-0.818946	-1.12043	0.265178	0.989419	-4.69772	FALSE		novel transcript, antisense to TRIM9	lncRNA
PyrL5n6	MDD	ENSG00000287993		-3.01882	1.5004	1.40356	0.163504	0.987265	-4.45145	FALSE		novel transcript	lncRNA
PyrL5n6	MDD	ENSG00000287996		-0.957366	0.0934248	0.0944622	0.924928	0.996877	-4.98156	FALSE	124903236	novel transcript	lncRNA
PyrL5n6	MDD	ENSG00000287998		-0.0497278	-0.276243	-0.302593	0.76282	0.994393	-4.98601	FALSE		novel transcript	lncRNA
PyrL5n6	MDD	ENSG00000287999		3.26773	0.149235	0.39415	0.694298	0.993145	-5.46846	FALSE		novel transcript	lncRNA
PyrL5n6	MDD	ENSG00000288000		2.38075	-0.0854768	-0.138523	0.890102	0.995037	-5.21963	FALSE		novel protein	protein_coding
PyrL5n6	MDD	ENSG00000288002		0.753073	-1.05956	-1.30736	0.194046	0.987265	-4.55286	FALSE		novel transcript	lncRNA
PyrL5n6	MDD	ENSG00000288004		0.549858	-1.91532	-2.10315	0.0379274	0.962161	-3.74485	FALSE		novel transcript	lncRNA
PyrL5n6	MDD	ENSG00000288006		-2.86943	-2.22649	-2.10433	0.037822	0.962161	-3.88307	FALSE		novel transcript	lncRNA
PyrL5n6	MDD	ENSG00000288009		1.53064	0.191991	0.278044	0.781545	0.994393	-5.17236	FALSE		novel transcript	lncRNA
PyrL5n6	MDD	ENSG00000288011		1.34858	-0.936399	-1.35457	0.178564	0.987265	-4.53303	FALSE	283045	novel transcript, antisense to ZNF365	lncRNA
PyrL5n6	MDD	ENSG00000288013		-4.07403	0.16204	0.150558	0.880624	0.994804	-4.91354	FALSE		novel transcript	lncRNA
PyrL5n6	MDD	ENSG00000288015		1.52534	0.882157	1.11296	0.268355	0.989419	-4.73645	FALSE		novel transcript	lncRNA
PyrL5n6	MDD	ENSG00000288016		4.72996	0.541601	1.70506	0.0912443	0.987265	-4.58515	FALSE		novel transcript	lncRNA
PyrL5n6	MDD	ENSG00000288021		1.98758	-0.686211	-1.04008	0.300775	0.989419	-4.84424	FALSE		novel transcript	lncRNA
PyrL5n6	MDD	ENSG00000288024		-3.4965	-2.29766	-2.28064	0.0246621	0.922782	-3.69824	FALSE		novel transcript	lncRNA
PyrL5n6	MDD	ENSG00000288025		0.770778	-0.253443	-0.283298	0.777526	0.994393	-5.02303	FALSE		novel transcript, antisense to SCRG1	lncRNA
PyrL5n6	MDD	ENSG00000288029		-2.50631	1.02363	0.964577	0.337051	0.989419	-4.70487	FALSE		novel transcript	lncRNA
PyrL5n6	MDD	ENSG00000288033		0.988201	0.483903	0.627952	0.531447	0.993145	-4.99546	FALSE		novel transcript	lncRNA
PyrL5n6	MDD	ENSG00000288035		0.592991	0.144526	0.186549	0.852387	0.994538	-5.09448	FALSE		novel transcript	lncRNA
PyrL5n6	MDD	ENSG00000288036		6.06223	-0.616953	-3.38602	0.00101004	0.630496	-1.14452	FALSE		novel transcript	lncRNA
PyrL5n6	MDD	ENSG00000288037		-4.23561	0.261193	0.2758	0.783263	0.994393	-4.90081	FALSE		novel transcript	lncRNA
PyrL5n6	MDD	ENSG00000288038		-3.6575	-0.589932	-0.588707	0.557367	0.993145	-4.84383	FALSE		novel transcript	lncRNA
PyrL5n6	MDD	ENSG00000288039		0.952376	1.20149	1.52262	0.130966	0.987265	-4.3628	FALSE		novel transcript	lncRNA
PyrL5n6	MDD	ENSG00000288042		-1.86796	-1.70102	-1.75023	0.0831041	0.979671	-4.17498	FALSE		novel transcript	lncRNA
PyrL5n6	MDD	ENSG00000288043		1.59668	0.513213	0.827818	0.409717	0.989419	-4.96839	FALSE		novel transcript	lncRNA
PyrL5n6	MDD	ENSG00000288044		-3.20488	-1.34061	-1.1959	0.234526	0.987265	-4.5787	FALSE		novel transcript, antisense to RABGGTAand DHRS1	lncRNA
PyrL5n6	MDD	ENSG00000288047		-2.54739	1.32755	1.28407	0.202043	0.987265	-4.53061	FALSE		novel transcript	lncRNA
PyrL5n6	MDD	ENSG00000288049		-3.27239	-1.71071	-1.79838	0.0750919	0.979373	-4.15684	FALSE	105377224	novel transcript, antisense to KDM5D	lncRNA
PyrL5n6	MDD	ENSG00000288059		0.337476	-1.21963	-1.35232	0.179282	0.987265	-4.49891	FALSE		novel transcript	lncRNA
PyrL5n6	MDD	ENSG00000288062		1.92926	0.632422	0.929253	0.354965	0.989419	-4.92697	FALSE	101929748	novel transcript	lncRNA
PyrL5n6	MDD	ENSG00000288066		-3.48294	-0.343438	-0.321109	0.748789	0.994393	-4.89572	FALSE		novel transcript, antisense to ARL5A	lncRNA
PyrL5n6	MDD	ENSG00000288067		3.40901	-0.00585817	-0.016341	0.986994	0.998399	-5.58714	FALSE		novel transcript	lncRNA
PyrL5n6	MDD	ENSG00000288069		-3.0241	-1.94509	-1.80647	0.0738112	0.979373	-4.15061	FALSE		novel transcript, antisense to DSCAM	lncRNA
PyrL5n6	MDD	ENSG00000288070		-2.60292	0.679247	0.608114	0.544472	0.993145	-4.83265	FALSE		novel transcript	lncRNA
PyrL5n6	MDD	ENSG00000288071		-2.99965	1.49264	1.58083	0.11703	0.987265	-4.32215	FALSE		novel transcript	lncRNA
PyrL5n6	MDD	ENSG00000288075		6.24388	-0.368356	-2.35488	0.0204545	0.908792	-3.83245	FALSE		novel transcript	lncRNA
PyrL5n6	MDD	ENSG00000288076		-1.26896	-0.475385	-0.423024	0.673173	0.993145	-4.8881	FALSE		novel transcript, antisense to MCPH1	lncRNA
PyrL5n6	MDD	ENSG00000288077		-3.53573	-0.0556662	-0.051316	0.959175	0.997839	-4.91925	FALSE		novel transcript, antisense to COLQ	lncRNA
PyrL5n6	MDD	ENSG00000288079		-2.45889	-0.607527	-0.526332	0.599807	0.993145	-4.85713	FALSE		novel transcript, antisense to BOC	lncRNA
PyrL5n6	MDD	ENSG00000288081		-0.966262	-0.327403	-0.297241	0.76689	0.994393	-4.91794	FALSE		novel transcript	lncRNA
PyrL5n6	MDD	ENSG00000288085		-0.373136	-2.67648	-2.58216	0.0112467	0.860028	-3.28259	FALSE		novel transcript	lncRNA
PyrL5n6	MDD	ENSG00000288087		1.64017	0.111975	0.168872	0.866234	0.994538	-5.1982	FALSE		novel transcript	lncRNA
PyrL5n6	MDD	ENSG00000288088		1.73955	-0.305311	-0.414004	0.679745	0.993145	-5.14507	FALSE		novel transcript	lncRNA
PyrL5n6	MDD	ENSG00000288090		-3.43022	1.25865	1.241	0.21747	0.987265	-4.55296	FALSE		novel transcript	lncRNA
PyrL5n6	MDD	ENSG00000288091		-2.50605	1.68224	1.48789	0.139882	0.987265	-4.3938	FALSE		novel transcript, antisense to SLC4A10	lncRNA
PyrL5n6	MDD	ENSG00000288093		-3.87404	-0.163983	-0.155726	0.876559	0.994538	-4.91287	FALSE		novel transcript	lncRNA
PyrL5n6	MDD	ENSG00000288096		-1.7966	2.86141	2.48104	0.0147446	0.870852	-3.48383	FALSE		novel transcript	lncRNA
PyrL5n6	MDD	ENSG00000288098		3.71211	0.0547207	0.136442	0.891743	0.995037	-5.72644	FALSE		novel transcript	lncRNA
PyrL5n6	MDD	ENSG00000288105		-3.62675	0.726307	0.662202	0.509344	0.992716	-4.81363	FALSE		novel transcript, antisense to ROBO1	lncRNA
PyrL5n6	MDD	ENSG00000288107		4.73132	-0.0375077	-0.111288	0.911663	0.995773	-6.06481	FALSE		novel transcript, antisense to FRG2Band SYCE1	lncRNA
PyrL5n6	MDD	ENSG00000288110		-0.0408145	-0.796773	-0.766706	0.445037	0.989419	-4.82543	FALSE		novel transcript, antisense to CSMD1	lncRNA
PyrL5n6	MDD	ENSG00000288177		0.221665	0.493935	0.532648	0.595442	0.993145	-4.91508	FALSE		novel transcript	lncRNA
PyrL5n6	MDD	ENSG00000288253		-3.38575	0.788474	0.751228	0.454255	0.989419	-4.78395	FALSE		novel transcript	lncRNA
PyrL5n6	MDD	ENSG00000288271		3.24055	0.375451	0.855083	0.394521	0.989419	-5.22418	FALSE		novel transcript	lncRNA
PyrL5n6	MDD	ENSG00000288321		0.82099	-0.0170214	-0.0240515	0.980859	0.998399	-5.09291	FALSE		novel transcript	lncRNA
PyrL5n6	MDD	ENSG00000288380		1.43894	-0.658622	-0.738349	0.462008	0.989419	-4.94653	FALSE
PyrL5n6	MDD	ENSG00000288393	ZNF75CP	-3.97244	-0.787829	-0.753407	0.452951	0.989419	-4.78287	FALSE		zinc finger protein 75C, pseudogene [Source:HGNC Symbol;Acc:HGNC:13148]	transcribed_processed_pseudogene
PyrL5n6	MDD	ENSG00000288398		-0.804548	1.22687	1.12867	0.261702	0.989419	-4.63246	FALSE		novel transcript	lncRNA
PyrL5n6	MDD	ENSG00000288436		3.7584	-0.309035	-0.983914	0.3275	0.989419	-5.25889	FALSE
PyrL5n6	MDD	ENSG00000288520		-1.6535	0.62644	0.632722	0.528339	0.993145	-4.85768	FALSE		novel protein	protein_coding

### Sheet: BD
CT	DX	gene_ensembl	gene_symbol	AveExpr	logFC	t	P.Value	adj.P.Val	B	DE	gene_entrez	gene_description	gene_biotype	gene_percentage_gc_content
PVALB	BD	ENSG00000000003	TSPAN6	-2.39094	0.63883	0.530023	0.597247	0.938341	-5.27212	FALSE	7105	tetraspanin 6 [Source:HGNC Symbol;Acc:HGNC:11858]	protein_coding	40.4
PVALB	BD	ENSG00000000005	TNMD	-3.50953	1.86381	1.83085	0.0700397	0.734831	-4.07089	FALSE	64102	tenomodulin [Source:HGNC Symbol;Acc:HGNC:17757]	protein_coding	40.78
PVALB	BD	ENSG00000000419	DPM1	3.00568	-0.425225	-0.741501	0.460092	0.907068	-5.64991	FALSE	8813	dolichyl-phosphate mannosyltransferase subunit 1, catalytic [Source:HGNC Symbol;Acc:HGNC:3005]	protein_coding	40.2
PVALB	BD	ENSG00000000457	SCYL3	4.05331	-0.285322	-0.755336	0.451787	0.904816	-5.91684	FALSE	57147	SCY1 like pseudokinase 3 [Source:HGNC Symbol;Acc:HGNC:19285]	protein_coding	40.14
PVALB	BD	ENSG00000000460	C1orf112	3.82768	0.515312	1.14377	0.255393	0.856028	-5.4937	FALSE	55732	chromosome 1 open reading frame 112 [Source:HGNC Symbol;Acc:HGNC:25565]	protein_coding	39.22
PVALB	BD	ENSG00000000938	FGR	-2.72662	0.447105	0.402255	0.688337	0.954973	-5.32357	FALSE	2268	FGR proto-oncogene, Src family tyrosine kinase [Source:HGNC Symbol;Acc:HGNC:3697]	protein_coding	52.92
PVALB	BD	ENSG00000000971	CFH	-0.50599	-0.767442	-0.70205	0.484246	0.914478	-5.21438	FALSE	3075	complement factor H [Source:HGNC Symbol;Acc:HGNC:4883]	protein_coding	35.08
PVALB	BD	ENSG00000001036	FUCA2	-1.03349	1.60447	1.34311	0.182214	0.810207	-4.68888	FALSE	2519	alpha-L-fucosidase 2 [Source:HGNC Symbol;Acc:HGNC:4008]	protein_coding	39.72
PVALB	BD	ENSG00000001084	GCLC	4.9593	-0.581006	-1.8785	0.063166	0.720691	-4.76534	FALSE	2729	glutamate-cysteine ligase catalytic subunit [Source:HGNC Symbol;Acc:HGNC:4311]	protein_coding	40.16
PVALB	BD	ENSG00000001167	NFYA	3.11583	-0.593431	-1.10591	0.271366	0.86146	-5.39497	FALSE	4800	nuclear transcription factor Y subunit alpha [Source:HGNC Symbol;Acc:HGNC:7804]	protein_coding	40.69
PVALB	BD	ENSG00000001460	STPG1	2.28657	-0.857222	-1.12381	0.263729	0.857698	-5.13404	FALSE	90529	sperm tail PG-rich repeat containing 1 [Source:HGNC Symbol;Acc:HGNC:28070]	protein_coding	44.09
PVALB	BD	ENSG00000001461	NIPAL3	5.28437	0.133379	0.571807	0.56871	0.933993	-6.50578	FALSE	57185	NIPA like domain containing 3 [Source:HGNC Symbol;Acc:HGNC:25233]	protein_coding	44.99
PVALB	BD	ENSG00000001497	LAS1L	5.8175	0.304622	1.72707	0.0871807	0.749499	-5.38472	FALSE	81887	LAS1 like ribosome biogenesis factor [Source:HGNC Symbol;Acc:HGNC:25726]	protein_coding	42.78
PVALB	BD	ENSG00000001561	ENPP4	1.30847	-0.519829	-0.628117	0.53133	0.926691	-5.42742	FALSE	22875	ectonucleotide pyrophosphatase/phosphodiesterase 4 [Source:HGNC Symbol;Acc:HGNC:3359]	protein_coding	36.05
PVALB	BD	ENSG00000001617	SEMA3F	-2.65281	-2.33356	-2.09166	0.0389505	0.6827	-3.67648	FALSE	6405	semaphorin 3F [Source:HGNC Symbol;Acc:HGNC:10728]	protein_coding	57.74
PVALB	BD	ENSG00000001626	CFTR	2.22949	0.0233374	0.0322929	0.974302	0.997169	-5.78488	FALSE	1080	CF transmembrane conductance regulator [Source:HGNC Symbol;Acc:HGNC:1884]	protein_coding	36.9
PVALB	BD	ENSG00000001629	ANKIB1	7.04175	0.0864708	0.706117	0.481724	0.914346	-7.15947	FALSE	54467	ankyrin repeat and IBR domain containing 1 [Source:HGNC Symbol;Acc:HGNC:22215]	protein_coding	36.83
PVALB	BD	ENSG00000001630	CYP51A1	-0.013261	-0.82587	-0.7301	0.467002	0.91026	-5.21735	FALSE	1595	cytochrome P450 family 51 subfamily A member 1 [Source:HGNC Symbol;Acc:HGNC:2649]	protein_coding	38.33
PVALB	BD	ENSG00000001631	KRIT1	0.276804	-2.42728	-2.40908	0.0177851	0.609923	-3.12726	FALSE	889	KRIT1 ankyrin repeat containing [Source:HGNC Symbol;Acc:HGNC:1573]	protein_coding	36.51
PVALB	BD	ENSG00000002016	RAD52	5.07389	0.10338	0.350565	0.726637	0.961184	-6.52643	FALSE	5893	RAD52 homolog, DNA repair protein [Source:HGNC Symbol;Acc:HGNC:9824]	protein_coding	45.19
PVALB	BD	ENSG00000002079	MYH16	-3.19704	0.309263	0.291599	0.771185	0.968753	-5.35438	FALSE		myosin heavy chain 16 pseudogene [Source:HGNC Symbol;Acc:HGNC:31038]	transcribed_unitary_pseudogene	49.89
PVALB	BD	ENSG00000002330	BAD	0.585955	-0.00931937	-0.00804328	0.993598	0.99835	-5.49587	FALSE	572	BCL2 associated agonist of cell death [Source:HGNC Symbol;Acc:HGNC:936]	protein_coding	53.92
PVALB	BD	ENSG00000002549	LAP3	2.57731	0.308839	0.536893	0.59251	0.937396	-5.77699	FALSE	51056	leucine aminopeptidase 3 [Source:HGNC Symbol;Acc:HGNC:18449]	protein_coding	44.16
PVALB	BD	ENSG00000002586	CD99	-0.274172	-1.03316	-0.986345	0.326296	0.879625	-5.06612	FALSE	4267	CD99 molecule (Xg blood group) [Source:HGNC Symbol;Acc:HGNC:7082]	protein_coding	47.38
PVALB	BD	ENSG00000002587	HS3ST1	5.4233	-0.21306	-0.925309	0.356988	0.885451	-6.35795	FALSE	9957	heparan sulfate-glucosamine 3-sulfotransferase 1 [Source:HGNC Symbol;Acc:HGNC:5194]	protein_coding	43.92
PVALB	BD	ENSG00000002726	AOC1	-1.9565	0.553107	0.535552	0.593433	0.937396	-5.3182	FALSE	26	amine oxidase copper containing 1 [Source:HGNC Symbol;Acc:HGNC:80]	protein_coding	47.8
PVALB	BD	ENSG00000002745	WNT16	2.93952	-0.356171	-0.544314	0.587412	0.937014	-5.71905	FALSE	51384	Wnt family member 16 [Source:HGNC Symbol;Acc:HGNC:16267]	protein_coding	38.61
PVALB	BD	ENSG00000002746	HECW1	8.08887	-0.169931	-1.26283	0.210889	0.826973	-7.20937	FALSE	23072	HECT, C2 and WW domain containing E3 ubiquitin protein ligase 1 [Source:HGNC Symbol;Acc:HGNC:22195]	protein_coding	42.03
PVALB	BD	ENSG00000002822	MAD1L1	-3.65487	0.596549	0.549269	0.584021	0.936512	-5.26382	FALSE	8379	mitotic arrest deficient 1 like 1 [Source:HGNC Symbol;Acc:HGNC:6762]	protein_coding	55.65
PVALB	BD	ENSG00000002834	LASP1	6.53123	-0.0357064	-0.265011	0.791536	0.972071	-7.15442	FALSE	3927	LIM and SH3 protein 1 [Source:HGNC Symbol;Acc:HGNC:6513]	protein_coding	53.69
PVALB	BD	ENSG00000002919	SNX11	0.218456	-0.712605	-0.681565	0.497058	0.918426	-5.26861	FALSE	29916	sorting nexin 11 [Source:HGNC Symbol;Acc:HGNC:14975]	protein_coding	48.03
PVALB	BD	ENSG00000003056	M6PR	3.39407	-0.207423	-0.416172	0.678158	0.952865	-5.97905	FALSE	4074	mannose-6-phosphate receptor, cation dependent [Source:HGNC Symbol;Acc:HGNC:6752]	protein_coding	42.37
PVALB	BD	ENSG00000003096	KLHL13	5.03251	0.162536	0.585333	0.559616	0.931313	-6.41109	FALSE	90293	kelch like family member 13 [Source:HGNC Symbol;Acc:HGNC:22931]	protein_coding	36.56
PVALB	BD	ENSG00000003137	CYP26B1	-1.66997	-1.87524	-1.61898	0.108537	0.760487	-4.35388	FALSE	56603	cytochrome P450 family 26 subfamily B member 1 [Source:HGNC Symbol;Acc:HGNC:20581]	protein_coding	59.85
PVALB	BD	ENSG00000003147	ICA1	7.29819	-0.0889682	-0.751332	0.454182	0.905619	-7.25663	FALSE	3382	islet cell autoantigen 1 [Source:HGNC Symbol;Acc:HGNC:5343]	protein_coding	40.3
PVALB	BD	ENSG00000003249	DBNDD1	3.67562	-0.799763	-1.68887	0.0942979	0.749499	-4.7954	FALSE	79007	dysbindin domain containing 1 [Source:HGNC Symbol;Acc:HGNC:28455]	protein_coding	59.3
PVALB	BD	ENSG00000003393	ALS2	6.0419	-0.373469	-2.1952	0.0304146	0.650949	-4.6009	FALSE	57679	alsin Rho guanine nucleotide exchange factor ALS2 [Source:HGNC Symbol;Acc:HGNC:443]	protein_coding	38.18
PVALB	BD	ENSG00000003400	CASP10	-1.31484	-2.73948	-2.58869	0.0110395	0.566206	-2.78914	FALSE	843	caspase 10 [Source:HGNC Symbol;Acc:HGNC:1500]	protein_coding	42.31
PVALB	BD	ENSG00000003402	CFLAR	3.34543	-1.38884	-2.49481	0.0142063	0.581016	-3.07334	FALSE	8837	CASP8 and FADD like apoptosis regulator [Source:HGNC Symbol;Acc:HGNC:1876]	protein_coding	44.35
PVALB	BD	ENSG00000003436	TFPI	-2.51769	-0.536679	-0.537138	0.592341	0.937396	-5.27899	FALSE	7035	tissue factor pathway inhibitor [Source:HGNC Symbol;Acc:HGNC:11760]	protein_coding	36.6
PVALB	BD	ENSG00000003509	NDUFAF7	3.9345	-0.794127	-1.92623	0.0568576	0.714271	-4.38953	FALSE	55471	NADH:ubiquinone oxidoreductase complex assembly factor 7 [Source:HGNC Symbol;Acc:HGNC:28816]	protein_coding	38.97
PVALB	BD	ENSG00000003756	RBM5	6.07936	-0.221915	-1.31734	0.190676	0.814347	-6.12478	FALSE	10181	RNA binding motif protein 5 [Source:HGNC Symbol;Acc:HGNC:9902]	protein_coding	44.45
PVALB	BD	ENSG00000003987	MTMR7	7.03706	-0.0939991	-0.763713	0.4468	0.904061	-7.09292	FALSE	9108	myotubularin related protein 7 [Source:HGNC Symbol;Acc:HGNC:7454]	protein_coding	40.26
PVALB	BD	ENSG00000003989	SLC7A2	4.98257	0.192998	0.666312	0.506715	0.921358	-6.27114	FALSE	6542	solute carrier family 7 member 2 [Source:HGNC Symbol;Acc:HGNC:11060]	protein_coding	40.13
PVALB	BD	ENSG00000004059	ARF5	3.94257	0.180184	0.474638	0.636059	0.948029	-6.21017	FALSE	381	ADP ribosylation factor 5 [Source:HGNC Symbol;Acc:HGNC:658]	protein_coding	56.14
PVALB	BD	ENSG00000004139	SARM1	4.9299	-0.304083	-1.06785	0.288109	0.866945	-5.95077	FALSE	23098	sterile alpha and TIR motif containing 1 [Source:HGNC Symbol;Acc:HGNC:17074]	protein_coding	51.55
PVALB	BD	ENSG00000004142	POLDIP2	4.63794	-0.751582	-2.21838	0.0287442	0.642781	-4.04406	FALSE	26073	DNA polymerase delta interacting protein 2 [Source:HGNC Symbol;Acc:HGNC:23781]	protein_coding	49.87
PVALB	BD	ENSG00000004399	PLXND1	2.78117	0.040324	0.0605066	0.951871	0.995572	-5.93779	FALSE	23129	plexin D1 [Source:HGNC Symbol;Acc:HGNC:9107]	protein_coding	58.3
PVALB	BD	ENSG00000004455	AK2	4.59983	-0.450362	-1.46627	0.14565	0.789627	-5.32102	FALSE	204	adenylate kinase 2 [Source:HGNC Symbol;Acc:HGNC:362]	protein_coding	46.32
PVALB	BD	ENSG00000004468	CD38	0.432724	-1.36964	-1.56182	0.121426	0.777539	-4.49214	FALSE	952	CD38 molecule [Source:HGNC Symbol;Acc:HGNC:1667]	protein_coding	41.09
PVALB	BD	ENSG00000004478	FKBP4	5.89033	0.122944	0.622487	0.53501	0.927218	-6.70202	FALSE	2288	FKBP prolyl isomerase 4 [Source:HGNC Symbol;Acc:HGNC:3720]	protein_coding	51.53
PVALB	BD	ENSG00000004487	KDM1A	5.12963	-0.113565	-0.437526	0.662654	0.951482	-6.53196	FALSE	23028	lysine demethylase 1A [Source:HGNC Symbol;Acc:HGNC:29079]	protein_coding	39.17
PVALB	BD	ENSG00000004534	RBM6	7.52042	-0.0526796	-0.496742	0.620439	0.945644	-7.5072	FALSE	10180	RNA binding motif protein 6 [Source:HGNC Symbol;Acc:HGNC:9903]	protein_coding	44.14
PVALB	BD	ENSG00000004660	CAMKK1	5.13987	-0.284685	-0.951003	0.343849	0.884369	-6.15142	FALSE	84254	calcium/calmodulin dependent protein kinase kinase 1 [Source:HGNC Symbol;Acc:HGNC:1469]	protein_coding	57.17
PVALB	BD	ENSG00000004700	RECQL	1.12509	-0.0866443	-0.102973	0.918187	0.99183	-5.63943	FALSE	5965	RecQ like helicase [Source:HGNC Symbol;Acc:HGNC:9948]	protein_coding	37.57
PVALB	BD	ENSG00000004766	VPS50	5.75412	-0.023228	-0.12143	0.903589	0.989738	-6.83738	FALSE	55610	VPS50 subunit of EARP/GARPII complex [Source:HGNC Symbol;Acc:HGNC:25956]	protein_coding	34.82
PVALB	BD	ENSG00000004776	HSPB6	-3.51676	1.39397	1.21273	0.228033	0.838273	-4.80055	FALSE	126393	heat shock protein family B (small) member 6 [Source:HGNC Symbol;Acc:HGNC:26511]	protein_coding	62.52
PVALB	BD	ENSG00000004777	ARHGAP33	5.78207	-0.110005	-0.529948	0.597299	0.938341	-6.70497	FALSE	115703	Rho GTPase activating protein 33 [Source:HGNC Symbol;Acc:HGNC:23085]	protein_coding	60.93
PVALB	BD	ENSG00000004779	NDUFAB1	4.56463	-0.4118	-1.24626	0.215521	0.830561	-5.69323	FALSE	4706	NADH:ubiquinone oxidoreductase subunit AB1 [Source:HGNC Symbol;Acc:HGNC:7694]	protein_coding	48.72
PVALB	BD	ENSG00000004799	PDK4	-3.65832	-0.340125	-0.2967	0.767298	0.967382	-5.34457	FALSE	5166	pyruvate dehydrogenase kinase 4 [Source:HGNC Symbol;Acc:HGNC:8812]	protein_coding	36.08
PVALB	BD	ENSG00000004809	SLC22A16	-1.84214	-2.09045	-1.95824	0.0529315	0.708663	-3.8924	FALSE	85413	solute carrier family 22 member 16 [Source:HGNC Symbol;Acc:HGNC:20302]	protein_coding	41.33
PVALB	BD	ENSG00000004846	ABCB5	1.31768	-0.455717	-0.55153	0.582476	0.936149	-5.52828	FALSE	340273	ATP binding cassette subfamily B member 5 [Source:HGNC Symbol;Acc:HGNC:46]	protein_coding	37.72
PVALB	BD	ENSG00000004848	ARX	7.16816	0.165013	1.28521	0.201627	0.819882	-6.65265	FALSE	170302	aristaless related homeobox [Source:HGNC Symbol;Acc:HGNC:18060]	protein_coding	54.62
PVALB	BD	ENSG00000004864	SLC25A13	5.99959	0.0658276	0.366566	0.714702	0.95913	-6.85835	FALSE	10165	solute carrier family 25 member 13 [Source:HGNC Symbol;Acc:HGNC:10983]	protein_coding	39.76
PVALB	BD	ENSG00000004866	ST7	6.20052	-0.186235	-1.14959	0.253	0.853987	-6.37663	FALSE	7982	suppression of tumorigenicity 7 [Source:HGNC Symbol;Acc:HGNC:11351]	protein_coding	39.15
PVALB	BD	ENSG00000004866	ST7	6.20052	-0.186235	-1.14959	0.253	0.853987	-6.37663	FALSE	93655	suppression of tumorigenicity 7 [Source:HGNC Symbol;Acc:HGNC:11351]	protein_coding	39.15
PVALB	BD	ENSG00000004897	CDC27	5.80272	-0.0545378	-0.28506	0.776176	0.969825	-6.84011	FALSE	996	cell division cycle 27 [Source:HGNC Symbol;Acc:HGNC:1728]	protein_coding	38.66
PVALB	BD	ENSG00000004939	SLC4A1	-3.51134	1.08284	1.12863	0.261699	0.857698	-4.88598	FALSE	6521	solute carrier family 4 member 1 (Diego blood group) [Source:HGNC Symbol;Acc:HGNC:11027]	protein_coding	55.79
PVALB	BD	ENSG00000004948	CALCR	-0.015252	-0.61279	-0.667425	0.506007	0.921358	-5.38938	FALSE	799	calcitonin receptor [Source:HGNC Symbol;Acc:HGNC:1440]	protein_coding	35.2
PVALB	BD	ENSG00000004961	HCCS	1.94695	-0.514906	-0.707475	0.480884	0.914185	-5.46805	FALSE	3052	holocytochrome c synthase [Source:HGNC Symbol;Acc:HGNC:4837]	protein_coding	42.97
PVALB	BD	ENSG00000004975	DVL2	3.15584	0.0094882	0.0179251	0.985734	0.998124	-6.0102	FALSE	1856	dishevelled segment polarity protein 2 [Source:HGNC Symbol;Acc:HGNC:3086]	protein_coding	55.13
PVALB	BD	ENSG00000005007	UPF1	5.48502	-0.141397	-0.610795	0.542693	0.929283	-6.60575	FALSE	5976	UPF1 RNA helicase and ATPase [Source:HGNC Symbol;Acc:HGNC:9962]	protein_coding	55.14
PVALB	BD	ENSG00000005020	SKAP2	4.97897	-0.338525	-1.11969	0.265473	0.857698	-5.84605	FALSE	8935	src kinase associated phosphoprotein 2 [Source:HGNC Symbol;Acc:HGNC:15687]	protein_coding	36.94
PVALB	BD	ENSG00000005022	SLC25A5	5.07008	-0.271598	-1.0032	0.318137	0.877443	-6.0905	FALSE	292	solute carrier family 25 member 5 [Source:HGNC Symbol;Acc:HGNC:10991]	protein_coding	52.54
PVALB	BD	ENSG00000005059	MCUB	2.94405	0.0659301	0.113717	0.909686	0.990484	-5.8588	FALSE	55013	mitochondrial calcium uniporter dominant negative subunit beta [Source:HGNC Symbol;Acc:HGNC:26076]	protein_coding	41.01
PVALB	BD	ENSG00000005075	POLR2J	1.13792	-1.23399	-1.47387	0.143594	0.789627	-4.65339	FALSE	5439	RNA polymerase II subunit J [Source:HGNC Symbol;Acc:HGNC:9197]	protein_coding	54.98
PVALB	BD	ENSG00000005100	DHX33	3.47235	0.15413	0.298256	0.766114	0.967382	-5.98952	FALSE	56919	DEAH-box helicase 33 [Source:HGNC Symbol;Acc:HGNC:16718]	protein_coding	45.78
PVALB	BD	ENSG00000005102	MEOX1	-2.81564	-2.7163	-2.39625	0.0183845	0.61097	-3.1589	FALSE	4222	mesenchyme homeobox 1 [Source:HGNC Symbol;Acc:HGNC:7013]	protein_coding	51.6
PVALB	BD	ENSG00000005108	THSD7A	8.66152	0.321693	1.79963	0.076287	0.73997	-6.70217	FALSE	221981	thrombospondin type 1 domain containing 7A [Source:HGNC Symbol;Acc:HGNC:22207]	protein_coding	35.51
PVALB	BD	ENSG00000005156	LIG3	4.58762	-0.238884	-0.803672	0.423454	0.89989	-6.11125	FALSE	3980	DNA ligase 3 [Source:HGNC Symbol;Acc:HGNC:6600]	protein_coding	47.21
PVALB	BD	ENSG00000005175	RPAP3	4.17603	0.0809333	0.19167	0.848382	0.980388	-6.22093	FALSE	79657	RNA polymerase II associated protein 3 [Source:HGNC Symbol;Acc:HGNC:26151]	protein_coding	36.55
PVALB	BD	ENSG00000005187	ACSM3	-0.840781	-1.00467	-0.96134	0.338653	0.883975	-5.0795	FALSE	6296	acyl-CoA synthetase medium chain family member 3 [Source:HGNC Symbol;Acc:HGNC:10522]	protein_coding	41.08
PVALB	BD	ENSG00000005189	REXO5	-1.27493	-0.149532	-0.124502	0.901163	0.989738	-5.36774	FALSE	81691	RNA exonuclease 5 [Source:HGNC Symbol;Acc:HGNC:24661]	protein_coding	39.89
PVALB	BD	ENSG00000005194	CIAPIN1	4.03087	-0.703093	-1.81167	0.0729786	0.737554	-4.60754	FALSE	57019	cytokine induced apoptosis inhibitor 1 [Source:HGNC Symbol;Acc:HGNC:28050]	protein_coding	44.27
PVALB	BD	ENSG00000005206	SPPL2B	5.31075	-0.184166	-0.733537	0.464912	0.908864	-6.37553	FALSE	56928	signal peptide peptidase like 2B [Source:HGNC Symbol;Acc:HGNC:30627]	protein_coding	61.04
PVALB	BD	ENSG00000005238	FAM214B	2.60866	-1.25299	-1.8205	0.0716138	0.734831	-4.25533	FALSE	80256	family with sequence similarity 214 member B [Source:HGNC Symbol;Acc:HGNC:25666]	protein_coding	54.68
PVALB	BD	ENSG00000005249	PRKAR2B	4.29985	0.0387835	0.0930979	0.926008	0.992367	-6.35553	FALSE	5577	protein kinase cAMP-dependent type II regulatory subunit beta [Source:HGNC Symbol;Acc:HGNC:9392]	protein_coding	38.61
PVALB	BD	ENSG00000005302	MSL3	2.15537	-1.34443	-1.88394	0.0624188	0.717782	-4.16476	FALSE	10943	MSL complex subunit 3 [Source:HGNC Symbol;Acc:HGNC:7370]	protein_coding	42.85
PVALB	BD	ENSG00000005339	CREBBP	7.72698	-0.0325263	-0.341721	0.733264	0.96232	-7.68611	FALSE	1387	CREB binding protein [Source:HGNC Symbol;Acc:HGNC:2348]	protein_coding	45.01
PVALB	BD	ENSG00000005379	TSPOAP1	7.80465	-0.0934063	-0.815443	0.416896	0.89989	-7.44685	FALSE	9256	TSPO associated protein 1 [Source:HGNC Symbol;Acc:HGNC:16831]	protein_coding	57.84
PVALB	BD	ENSG00000005381	MPO	-2.41802	1.38573	1.17187	0.243976	0.849284	-4.83139	FALSE	4353	myeloperoxidase [Source:HGNC Symbol;Acc:HGNC:7218]	protein_coding	55.12
PVALB	BD	ENSG00000005421	PON1	-0.65809	1.82492	1.69401	0.0933123	0.749499	-4.27249	FALSE	5444	paraoxonase 1 [Source:HGNC Symbol;Acc:HGNC:9204]	protein_coding	40.31
PVALB	BD	ENSG00000005436	GCFC2	3.64517	0.0406365	0.0934284	0.925746	0.992367	-6.11764	FALSE	6936	GC-rich sequence DNA-binding factor 2 [Source:HGNC Symbol;Acc:HGNC:1317]	protein_coding	36.39
PVALB	BD	ENSG00000005448	WDR54	-0.418252	-0.887094	-0.798521	0.426422	0.90019	-5.16352	FALSE	84058	WD repeat domain 54 [Source:HGNC Symbol;Acc:HGNC:25770]	protein_coding	54.68
PVALB	BD	ENSG00000005469	CROT	1.75926	-0.706698	-0.83281	0.406897	0.895226	-5.30673	FALSE	54677	carnitine O-octanoyltransferase [Source:HGNC Symbol;Acc:HGNC:2366]	protein_coding	37.43
PVALB	BD	ENSG00000005471	ABCB4	-0.889025	-0.00330612	-0.00303468	0.997585	0.999261	-5.44593	FALSE	5244	ATP binding cassette subfamily B member 4 [Source:HGNC Symbol;Acc:HGNC:45]	protein_coding	38.6
PVALB	BD	ENSG00000005483	KMT2E	7.16461	0.0659954	0.61238	0.541648	0.928907	-7.28444	FALSE	55904	lysine methyltransferase 2E (inactive) [Source:HGNC Symbol;Acc:HGNC:18541]	protein_coding	39.74
PVALB	BD	ENSG00000005486	RHBDD2	5.97147	-0.158088	-0.747408	0.456536	0.905619	-6.65968	FALSE	57414	rhomboid domain containing 2 [Source:HGNC Symbol;Acc:HGNC:23082]	protein_coding	47.79
PVALB	BD	ENSG00000005513	SOX8	-1.60894	-0.880052	-0.734643	0.464242	0.908364	-5.16145	FALSE	30812	SRY-box transcription factor 8 [Source:HGNC Symbol;Acc:HGNC:11203]	protein_coding	64.99
PVALB	BD	ENSG00000005700	IBTK	5.53999	-0.138138	-0.644782	0.520515	0.924937	-6.54555	FALSE	25998	inhibitor of Bruton tyrosine kinase [Source:HGNC Symbol;Acc:HGNC:17853]	protein_coding	36.07
PVALB	BD	ENSG00000005801	ZNF195	4.30722	-0.585057	-1.58114	0.11694	0.770836	-5.09927	FALSE	7748	zinc finger protein 195 [Source:HGNC Symbol;Acc:HGNC:12986]	protein_coding	41.43
PVALB	BD	ENSG00000005810	MYCBP2	9.04339	-0.0264468	-0.373328	0.710047	0.958985	-8.60923	FALSE	23077	MYC binding protein 2 [Source:HGNC Symbol;Acc:HGNC:23386]	protein_coding	35.75
PVALB	BD	ENSG00000005812	FBXL3	4.05328	-0.537056	-1.1221	0.264454	0.857698	-5.49628	FALSE	26224	F-box and leucine rich repeat protein 3 [Source:HGNC Symbol;Acc:HGNC:13599]	protein_coding	38.36
PVALB	BD	ENSG00000005844	ITGAL	-1.58275	-1.71207	-1.56536	0.120593	0.776541	-4.42891	FALSE	3683	integrin subunit alpha L [Source:HGNC Symbol;Acc:HGNC:6148]	protein_coding	50.45
PVALB	BD	ENSG00000005882	PDK2	4.56576	0.33425	1.1205	0.265131	0.857698	-5.84426	FALSE	5164	pyruvate dehydrogenase kinase 2 [Source:HGNC Symbol;Acc:HGNC:8810]	protein_coding	56.67
PVALB	BD	ENSG00000005884	ITGA3	5.58085	-0.174226	-0.76912	0.443598	0.90334	-6.44673	FALSE	3675	integrin subunit alpha 3 [Source:HGNC Symbol;Acc:HGNC:6139]	protein_coding	52.64
PVALB	BD	ENSG00000005889	ZFX	5.12427	0.0360183	0.159562	0.873541	0.985714	-6.65015	FALSE	7543	zinc finger protein X-linked [Source:HGNC Symbol;Acc:HGNC:12869]	protein_coding	40.77
PVALB	BD	ENSG00000005893	LAMP2	4.18951	0.34262	0.85005	0.397287	0.893439	-5.99012	FALSE	3920	lysosomal associated membrane protein 2 [Source:HGNC Symbol;Acc:HGNC:6501]	protein_coding	38.61
PVALB	BD	ENSG00000005961	ITGA2B	-0.514864	-1.47421	-1.21413	0.227501	0.83798	-4.82411	FALSE	3674	integrin subunit alpha 2b [Source:HGNC Symbol;Acc:HGNC:6138]	protein_coding	54.81
PVALB	BD	ENSG00000005981	ASB4	-1.29316	-0.692028	-0.657232	0.512511	0.923171	-5.28737	FALSE	51666	ankyrin repeat and SOCS box containing 4 [Source:HGNC Symbol;Acc:HGNC:16009]	protein_coding	38.27
PVALB	BD	ENSG00000006007	GDE1	4.13317	-0.375425	-0.780685	0.436795	0.902214	-5.93513	FALSE	51573	glycerophosphodiester phosphodiesterase 1 [Source:HGNC Symbol;Acc:HGNC:29644]	protein_coding	40.14
PVALB	BD	ENSG00000006015	REX1BD	3.90713	-0.126824	-0.283546	0.777332	0.970261	-6.20753	FALSE	55049	required for excision 1-B domain containing [Source:HGNC Symbol;Acc:HGNC:26098]	protein_coding	60.22
PVALB	BD	ENSG00000006016	CRLF1	1.61195	-0.955816	-1.11103	0.269164	0.859291	-5.04646	FALSE	9244	cytokine receptor like factor 1 [Source:HGNC Symbol;Acc:HGNC:2364]	protein_coding	55.32
PVALB	BD	ENSG00000006025	OSBPL7	3.67248	-0.468474	-1.12087	0.264972	0.857698	-5.57613	FALSE	114881	oxysterol binding protein like 7 [Source:HGNC Symbol;Acc:HGNC:16387]	protein_coding	57.86
PVALB	BD	ENSG00000006042	TMEM98	-2.11463	-2.28079	-2.0619	0.0417578	0.686971	-3.72428	FALSE	26022	transmembrane protein 98 [Source:HGNC Symbol;Acc:HGNC:24529]	protein_coding	48.47
PVALB	BD	ENSG00000006062	MAP3K14	4.88407	0.255056	0.763508	0.446922	0.904061	-6.2967	FALSE	9020	mitogen-activated protein kinase kinase kinase 14 [Source:HGNC Symbol;Acc:HGNC:6853]	protein_coding	49.97
PVALB	BD	ENSG00000006071	ABCC8	6.76949	-0.207773	-1.48944	0.139456	0.789573	-6.17868	FALSE	6833	ATP binding cassette subfamily C member 8 [Source:HGNC Symbol;Acc:HGNC:59]	protein_coding	50.03
PVALB	BD	ENSG00000006116	CACNG3	7.01633	0.195641	1.43159	0.155315	0.7969	-6.39704	FALSE	10368	calcium voltage-gated channel auxiliary subunit gamma 3 [Source:HGNC Symbol;Acc:HGNC:1407]	protein_coding	44.39
PVALB	BD	ENSG00000006118	TMEM132A	6.03248	0.149437	0.770254	0.442929	0.903036	-6.67417	FALSE	54972	transmembrane protein 132A [Source:HGNC Symbol;Acc:HGNC:31092]	protein_coding	58.71
PVALB	BD	ENSG00000006125	AP2B1	7.58508	-0.00685249	-0.072313	0.942494	0.994123	-7.66066	FALSE	163	adaptor related protein complex 2 subunit beta 1 [Source:HGNC Symbol;Acc:HGNC:563]	protein_coding	39.93
PVALB	BD	ENSG00000006128	TAC1	5.18521	0.236008	0.942128	0.348352	0.884644	-6.20136	FALSE	6863	tachykinin precursor 1 [Source:HGNC Symbol;Acc:HGNC:11517]	protein_coding	39.5
PVALB	BD	ENSG00000006194	ZNF263	3.41563	-0.873058	-1.50842	0.134536	0.787135	-4.89934	FALSE	10127	zinc finger protein 263 [Source:HGNC Symbol;Acc:HGNC:13056]	protein_coding	47.36
PVALB	BD	ENSG00000006210	CX3CL1	6.25927	-0.22069	-1.3579	0.177489	0.808455	-6.12635	FALSE	6376	C-X3-C motif chemokine ligand 1 [Source:HGNC Symbol;Acc:HGNC:10647]	protein_coding	53.75
PVALB	BD	ENSG00000006282	SPATA20	4.51179	0.32503	0.938445	0.350231	0.884644	-5.93446	FALSE	64847	spermatogenesis associated 20 [Source:HGNC Symbol;Acc:HGNC:26125]	protein_coding	57.05
PVALB	BD	ENSG00000006283	CACNA1G	7.30078	0.0512356	0.418646	0.676354	0.952865	-7.45943	FALSE	8913	calcium voltage-gated channel subunit alpha1 G [Source:HGNC Symbol;Acc:HGNC:1394]	protein_coding	56.94
PVALB	BD	ENSG00000006377	DLX6	2.97968	-0.353467	-0.598157	0.55106	0.929767	-5.71401	FALSE	1750	distal-less homeobox 6 [Source:HGNC Symbol;Acc:HGNC:2919]	protein_coding	49.51
PVALB	BD	ENSG00000006432	MAP3K9	7.53252	-0.0998107	-0.947269	0.345739	0.884644	-7.16902	FALSE	4293	mitogen-activated protein kinase kinase kinase 9 [Source:HGNC Symbol;Acc:HGNC:6861]	protein_coding	44.98
PVALB	BD	ENSG00000006451	RALA	5.50499	-0.130673	-0.622099	0.535264	0.927218	-6.53419	FALSE	5898	RAS like proto-oncogene A [Source:HGNC Symbol;Acc:HGNC:9839]	protein_coding	39.66
PVALB	BD	ENSG00000006453	BAIAP2L1	-0.461217	0.430902	0.431482	0.667028	0.951499	-5.39469	FALSE	55971	BAR/IMD domain containing adaptor protein 2 like 1 [Source:HGNC Symbol;Acc:HGNC:21649]	protein_coding	46.78
PVALB	BD	ENSG00000006459	KDM7A	4.65234	-0.432453	-1.34814	0.180599	0.810207	-5.58229	FALSE	80853	lysine demethylase 7A [Source:HGNC Symbol;Acc:HGNC:22224]	protein_coding	39.15
PVALB	BD	ENSG00000006468	ETV1	4.07918	-0.45087	-1.16942	0.24496	0.849342	-5.5931	FALSE	2115	ETS variant transcription factor 1 [Source:HGNC Symbol;Acc:HGNC:3490]	protein_coding	36.3
PVALB	BD	ENSG00000006530	AGK	5.57488	0.148261	0.62578	0.532856	0.92692	-6.57513	FALSE	55750	acylglycerol kinase [Source:HGNC Symbol;Acc:HGNC:21869]	protein_coding	39.57
PVALB	BD	ENSG00000006534	ALDH3B1	-2.67363	-0.488922	-0.408053	0.68409	0.954226	-5.31226	FALSE	221	aldehyde dehydrogenase 3 family member B1 [Source:HGNC Symbol;Acc:HGNC:410]	protein_coding	58.4
PVALB	BD	ENSG00000006555	TTC22	-3.23012	-1.45536	-1.40266	0.163753	0.803194	-4.61131	FALSE	55001	tetratricopeptide repeat domain 22 [Source:HGNC Symbol;Acc:HGNC:26067]	protein_coding	52.34
PVALB	BD	ENSG00000006576	PHTF2	5.73522	0.00136668	0.00689583	0.994511	0.998604	-6.81887	FALSE	57157	putative homeodomain transcription factor 2 [Source:HGNC Symbol;Acc:HGNC:13411]	protein_coding	37.66
PVALB	BD	ENSG00000006606	CCL26	-2.59093	-0.427895	-0.414241	0.679567	0.953417	-5.33384	FALSE	10344	C-C motif chemokine ligand 26 [Source:HGNC Symbol;Acc:HGNC:10625]	protein_coding	48.09
PVALB	BD	ENSG00000006607	FARP2	5.65732	-0.206367	-0.897885	0.37136	0.889518	-6.41366	FALSE	9855	FERM, ARH/RhoGEF and pleckstrin domain protein 2 [Source:HGNC Symbol;Acc:HGNC:16460]	protein_coding	45.58
PVALB	BD	ENSG00000006611	USH1C	-1.65743	0.0495577	0.0459253	0.96346	0.99634	-5.40665	FALSE	10083	USH1 protein network component harmonin [Source:HGNC Symbol;Acc:HGNC:12597]	protein_coding	51.78
PVALB	BD	ENSG00000006625	GGCT	-3.35697	-0.873126	-0.734987	0.464033	0.908127	-5.157	FALSE	79017	gamma-glutamylcyclotransferase [Source:HGNC Symbol;Acc:HGNC:21705]	protein_coding	40.54
PVALB	BD	ENSG00000006634	DBF4	0.146635	-1.81718	-1.77162	0.0794418	0.742868	-4.18705	FALSE	10926	DBF4 zinc finger [Source:HGNC Symbol;Acc:HGNC:17364]	protein_coding	36.72
PVALB	BD	ENSG00000006638	TBXA2R	-3.52348	-1.36141	-1.34121	0.182829	0.810543	-4.66901	FALSE	6915	thromboxane A2 receptor [Source:HGNC Symbol;Acc:HGNC:11608]	protein_coding	55.81
PVALB	BD	ENSG00000006652	IFRD1	3.95585	-0.171319	-0.421998	0.673914	0.952381	-6.0689	FALSE	3475	interferon related developmental regulator 1 [Source:HGNC Symbol;Acc:HGNC:5456]	protein_coding	39.46
PVALB	BD	ENSG00000006695	COX10	6.17528	-0.0737366	-0.433508	0.665561	0.951482	-6.92342	FALSE	1352	cytochrome c oxidase assembly factor heme A:farnesyltransferase COX10 [Source:HGNC Symbol;Acc:HGNC:2260]	protein_coding	39.2
PVALB	BD	ENSG00000006704	GTF2IRD1	6.88056	0.239957	1.61077	0.110319	0.761859	-6.01319	FALSE	9569	GTF2I repeat domain containing 1 [Source:HGNC Symbol;Acc:HGNC:4661]	protein_coding	52.72
PVALB	BD	ENSG00000006712	PAF1	4.7315	-0.365976	-1.0962	0.275569	0.862709	-5.87912	FALSE	54623	PAF1 homolog, Paf1/RNA polymerase II complex component [Source:HGNC Symbol;Acc:HGNC:25459]	protein_coding	52.37
PVALB	BD	ENSG00000006715	VPS41	6.88435	0.0443762	0.319543	0.749968	0.965472	-7.29903	FALSE	27072	VPS41 subunit of HOPS complex [Source:HGNC Symbol;Acc:HGNC:12713]	protein_coding	38.35
PVALB	BD	ENSG00000006740	ARHGAP44	7.79804	-0.0301956	-0.341616	0.733342	0.96232	-7.74795	FALSE	9912	Rho GTPase activating protein 44 [Source:HGNC Symbol;Acc:HGNC:29096]	protein_coding	42.69
PVALB	BD	ENSG00000006744	ELAC2	4.89106	-0.0724404	-0.277923	0.781633	0.971359	-6.49698	FALSE	60528	elaC ribonuclease Z 2 [Source:HGNC Symbol;Acc:HGNC:14198]	protein_coding	48.02
PVALB	BD	ENSG00000006747	SCIN	0.0525201	0.775584	0.847623	0.398631	0.893439	-5.22013	FALSE	85477	scinderin [Source:HGNC Symbol;Acc:HGNC:21695]	protein_coding	38.46
PVALB	BD	ENSG00000006756	ARSD	-0.933332	0.399721	0.321843	0.74823	0.965399	-5.35352	FALSE	414	arylsulfatase D [Source:HGNC Symbol;Acc:HGNC:717]	protein_coding	48.88
PVALB	BD	ENSG00000006757	PNPLA4	0.310709	-1.79729	-1.84828	0.0674569	0.729363	-4.10484	FALSE	8228	patatin like phospholipase domain containing 4 [Source:HGNC Symbol;Acc:HGNC:24887]	protein_coding	40.45
PVALB	BD	ENSG00000006788	MYH13	-1.89552	-0.341096	-0.289873	0.772501	0.969131	-5.3593	FALSE	8735	myosin heavy chain 13 [Source:HGNC Symbol;Acc:HGNC:7571]	protein_coding	45.88
PVALB	BD	ENSG00000006831	ADIPOR2	4.75208	-0.392733	-1.27766	0.204269	0.821606	-5.65278	FALSE	79602	adiponectin receptor 2 [Source:HGNC Symbol;Acc:HGNC:24041]	protein_coding	39.4
PVALB	BD	ENSG00000006837	CDKL3	-3.7506	-0.392477	-0.343325	0.73206	0.961731	-5.3325	FALSE	51265	cyclin dependent kinase like 3 [Source:HGNC Symbol;Acc:HGNC:15483]	protein_coding	40.16
PVALB	BD	ENSG00000007001	UPP2	6.51285	0.126522	0.83686	0.404626	0.895105	-6.79324	FALSE	151531	uridine phosphorylase 2 [Source:HGNC Symbol;Acc:HGNC:23061]	protein_coding	40.24
PVALB	BD	ENSG00000007047	MARK4	6.49618	-0.0284532	-0.190921	0.848967	0.980483	-7.10238	FALSE	57787	microtubule affinity regulating kinase 4 [Source:HGNC Symbol;Acc:HGNC:13538]	protein_coding	53.57
PVALB	BD	ENSG00000007062	PROM1	1.26818	-0.168081	-0.191308	0.848664	0.980483	-5.59527	FALSE	8842	prominin 1 [Source:HGNC Symbol;Acc:HGNC:9454]	protein_coding	43.17
PVALB	BD	ENSG00000007080	CCDC124	4.0034	0.277102	0.64951	0.517468	0.923996	-5.99411	FALSE	115098	coiled-coil domain containing 124 [Source:HGNC Symbol;Acc:HGNC:25171]	protein_coding	55.84
PVALB	BD	ENSG00000007129	CEACAM21	-2.28276	-1.16873	-1.0403	0.300657	0.872133	-4.96603	FALSE	90273	CEA cell adhesion molecule 21 [Source:HGNC Symbol;Acc:HGNC:28834]	protein_coding	44.66
PVALB	BD	ENSG00000007168	PAFAH1B1	7.448	0.0366275	0.326884	0.744425	0.965084	-7.54995	FALSE	5048	platelet activating factor acetylhydrolase 1b regulatory subunit 1 [Source:HGNC Symbol;Acc:HGNC:8574]	protein_coding	42.4
PVALB	BD	ENSG00000007171	NOS2	2.26295	0.549375	0.753387	0.452952	0.90538	-5.51949	FALSE	4843	nitric oxide synthase 2 [Source:HGNC Symbol;Acc:HGNC:7873]	protein_coding	51.35
PVALB	BD	ENSG00000007174	DNAH9	4.95501	0.118385	0.40883	0.683521	0.954226	-6.54012	FALSE	1770	dynein axonemal heavy chain 9 [Source:HGNC Symbol;Acc:HGNC:2953]	protein_coding	42.62
PVALB	BD	ENSG00000007202	KIAA0100	6.72449	0.136462	1.00833	0.315679	0.876179	-6.76077	FALSE	9703	KIAA0100 [Source:HGNC Symbol;Acc:HGNC:28960]	protein_coding	46.75
PVALB	BD	ENSG00000007237	GAS7	7.95226	-0.0486227	-0.475578	0.635487	0.947843	-7.78047	FALSE	8522	growth arrest specific 7 [Source:HGNC Symbol;Acc:HGNC:4169]	protein_coding	47.97
PVALB	BD	ENSG00000007264	MATK	3.48811	0.186661	0.372152	0.710551	0.958985	-5.98926	FALSE	4145	megakaryocyte-associated tyrosine kinase [Source:HGNC Symbol;Acc:HGNC:6906]	protein_coding	54.4
PVALB	BD	ENSG00000007306	CEACAM7	-2.1754	0.291261	0.270271	0.787498	0.971968	-5.39015	FALSE	1087	CEA cell adhesion molecule 7 [Source:HGNC Symbol;Acc:HGNC:1819]	protein_coding	47.85
PVALB	BD	ENSG00000007314	SCN4A	-3.54208	-1.09117	-1.01886	0.31068	0.874575	-4.97694	FALSE	6329	sodium voltage-gated channel alpha subunit 4 [Source:HGNC Symbol;Acc:HGNC:10591]	protein_coding	56.1
PVALB	BD	ENSG00000007341	ST7L	5.138	-0.196917	-0.755025	0.451973	0.904985	-6.30254	FALSE	54879	suppression of tumorigenicity 7 like [Source:HGNC Symbol;Acc:HGNC:18441]	protein_coding	39.05
PVALB	BD	ENSG00000007350	TKTL1	-2.98744	-1.37627	-1.37465	0.17225	0.804989	-4.65066	FALSE	8277	transketolase like 1 [Source:HGNC Symbol;Acc:HGNC:11835]	protein_coding	48.27
PVALB	BD	ENSG00000007372	PAX6	-1.95155	-2.33228	-1.98072	0.0503134	0.703989	-3.85096	FALSE	5080	paired box 6 [Source:HGNC Symbol;Acc:HGNC:8620]	protein_coding	49.68
PVALB	BD	ENSG00000007376	RPUSD1	0.517228	-0.964978	-0.908467	0.365772	0.888644	-5.16566	FALSE	113000	RNA pseudouridine synthase domain containing 1 [Source:HGNC Symbol;Acc:HGNC:14173]	protein_coding	67.17
PVALB	BD	ENSG00000007384	RHBDF1	0.603179	1.01675	0.968111	0.335277	0.883398	-5.08764	FALSE	64285	rhomboid 5 homolog 1 [Source:HGNC Symbol;Acc:HGNC:20561]	protein_coding	61.15
PVALB	BD	ENSG00000007392	LUC7L	6.2009	0.187888	1.05237	0.295114	0.869884	-6.4904	FALSE	55692	LUC7 like [Source:HGNC Symbol;Acc:HGNC:6723]	protein_coding	47.33
PVALB	BD	ENSG00000007402	CACNA2D2	8.07455	0.0350002	0.322113	0.748225	0.965399	-7.89018	FALSE	9254	calcium voltage-gated channel auxiliary subunit alpha2delta 2 [Source:HGNC Symbol;Acc:HGNC:1400]	protein_coding	56.51
PVALB	BD	ENSG00000007516	BAIAP3	5.79754	-0.444946	-1.29605	0.199135	0.819752	-6.07594	FALSE	8938	BAI1 associated protein 3 [Source:HGNC Symbol;Acc:HGNC:948]	protein_coding	65.69
PVALB	BD	ENSG00000007520	TSR3	2.43592	-1.01593	-1.57651	0.118002	0.772262	-4.69779	FALSE	115939	TSR3 ribosome maturation factor [Source:HGNC Symbol;Acc:HGNC:14175]	protein_coding	62.41
PVALB	BD	ENSG00000007541	PIGQ	3.28623	-0.1611	-0.273656	0.784902	0.971871	-6.01391	FALSE	9091	phosphatidylinositol glycan anchor biosynthesis class Q [Source:HGNC Symbol;Acc:HGNC:14135]	protein_coding	64.34
PVALB	BD	ENSG00000007545	CRAMP1	5.04777	-0.567748	-2.1908	0.0307414	0.653131	-4.24775	FALSE	57585	cramped chromatin regulator homolog 1 [Source:HGNC Symbol;Acc:HGNC:14122]	protein_coding	53.1
PVALB	BD	ENSG00000007866	TEAD3	-2.53583	1.52941	1.33654	0.184345	0.811662	-4.68309	FALSE	7005	TEA domain transcription factor 3 [Source:HGNC Symbol;Acc:HGNC:11716]	protein_coding	56.75
PVALB	BD	ENSG00000007923	DNAJC11	6.01188	-0.256853	-1.56923	0.119691	0.773652	-5.72608	FALSE	55735	DnaJ heat shock protein family (Hsp40) member C11 [Source:HGNC Symbol;Acc:HGNC:25570]	protein_coding	46.6
PVALB	BD	ENSG00000007944	MYLIP	1.74635	-1.16826	-1.60142	0.112374	0.764711	-4.5895	FALSE	29116	myosin regulatory light chain interacting protein [Source:HGNC Symbol;Acc:HGNC:21155]	protein_coding	40.25
PVALB	BD	ENSG00000007952	NOX1	-2.86945	-1.72645	-1.74064	0.0847597	0.746398	-4.19932	FALSE	27035	NADPH oxidase 1 [Source:HGNC Symbol;Acc:HGNC:7889]	protein_coding	41.15
PVALB	BD	ENSG00000007968	E2F2	-3.0679	0.589718	0.579854	0.563291	0.932614	-5.2679	FALSE	1870	E2F transcription factor 2 [Source:HGNC Symbol;Acc:HGNC:3114]	protein_coding	51.65
PVALB	BD	ENSG00000008018	PSMB1	4.16474	-0.313019	-0.803332	0.42365	0.89989	-6.02146	FALSE	5689	proteasome 20S subunit beta 1 [Source:HGNC Symbol;Acc:HGNC:9537]	protein_coding	39.78
PVALB	BD	ENSG00000008056	SYN1	7.58654	-0.0759543	-0.683194	0.496032	0.917974	-7.45549	FALSE	6853	synapsin I [Source:HGNC Symbol;Acc:HGNC:11494]	protein_coding	47.76
PVALB	BD	ENSG00000008083	JARID2	7.61194	-0.0462725	-0.449491	0.65403	0.949598	-7.56422	FALSE	3720	jumonji and AT-rich interaction domain containing 2 [Source:HGNC Symbol;Acc:HGNC:6196]	protein_coding	43.92
PVALB	BD	ENSG00000008086	CDKL5	7.76921	0.0914582	1.00534	0.31711	0.876337	-7.29705	FALSE	6792	cyclin dependent kinase like 5 [Source:HGNC Symbol;Acc:HGNC:11411]	protein_coding	40.21
PVALB	BD	ENSG00000008118	CAMK1G	5.71368	0.265762	1.22784	0.222332	0.835919	-6.1253	FALSE	57172	calcium/calmodulin dependent protein kinase IG [Source:HGNC Symbol;Acc:HGNC:14585]	protein_coding	47.01
PVALB	BD	ENSG00000008128	CDK11A	-1.10988	-2.32233	-1.94992	0.0539287	0.711685	-3.89642	FALSE	728642	cyclin dependent kinase 11A [Source:HGNC Symbol;Acc:HGNC:1730]	protein_coding	52.05
PVALB	BD	ENSG00000008130	NADK	4.01016	0.242395	0.719687	0.473363	0.911834	-6.04765	FALSE	65220	NAD kinase [Source:HGNC Symbol;Acc:HGNC:29831]	protein_coding	53.7
PVALB	BD	ENSG00000008196	TFAP2B	-3.3746	0.0946993	0.0879013	0.930127	0.993029	-5.38582	FALSE	7021	transcription factor AP-2 beta [Source:HGNC Symbol;Acc:HGNC:11743]	protein_coding	44.14
PVALB	BD	ENSG00000008197	TFAP2D	-1.88712	1.2721	1.17064	0.244469	0.849342	-4.8745	FALSE	83741	transcription factor AP-2 delta [Source:HGNC Symbol;Acc:HGNC:15581]	protein_coding	37.24
PVALB	BD	ENSG00000008226	DLEC1	1.18002	0.429949	0.484328	0.629191	0.945644	-5.47764	FALSE	9940	DLEC1 cilia and flagella associated protein [Source:HGNC Symbol;Acc:HGNC:2899]	protein_coding	48.5
PVALB	BD	ENSG00000008256	CYTH3	7.1101	-0.127704	-1.0571	0.292962	0.869862	-6.86499	FALSE	9265	cytohesin 3 [Source:HGNC Symbol;Acc:HGNC:9504]	protein_coding	44.78
PVALB	BD	ENSG00000008277	ADAM22	8.25847	-0.0615861	-0.804353	0.423063	0.89989	-7.73569	FALSE	53616	ADAM metallopeptidase domain 22 [Source:HGNC Symbol;Acc:HGNC:201]	protein_coding	37.29
PVALB	BD	ENSG00000008282	SYPL1	0.277463	-1.64129	-1.55399	0.123283	0.779364	-4.48786	FALSE	6856	synaptophysin like 1 [Source:HGNC Symbol;Acc:HGNC:11507]	protein_coding	38.19
PVALB	BD	ENSG00000008283	CYB561	4.51563	-0.46943	-1.58764	0.115461	0.767705	-5.22345	FALSE	1534	cytochrome b561 [Source:HGNC Symbol;Acc:HGNC:2571]	protein_coding	57.39
PVALB	BD	ENSG00000008294	SPAG9	7.02987	-0.179283	-1.38098	0.170303	0.803612	-6.44988	FALSE	9043	sperm associated antigen 9 [Source:HGNC Symbol;Acc:HGNC:14524]	protein_coding	40
PVALB	BD	ENSG00000008300	CELSR3	6.74933	0.00448432	0.0334532	0.973379	0.99714	-7.30029	FALSE	1951	cadherin EGF LAG seven-pass G-type receptor 3 [Source:HGNC Symbol;Acc:HGNC:3230]	protein_coding	59.87
PVALB	BD	ENSG00000008311	AASS	1.07644	0.356057	0.3879	0.698898	0.957032	-5.49374	FALSE	10157	aminoadipate-semialdehyde synthase [Source:HGNC Symbol;Acc:HGNC:17366]	protein_coding	36.53
PVALB	BD	ENSG00000008324	SS18L2	-3.49296	0.192721	0.166613	0.868004	0.984827	-5.36547	FALSE	51188	SS18 like 2 [Source:HGNC Symbol;Acc:HGNC:15593]	protein_coding	46.56
PVALB	BD	ENSG00000008382	MPND	3.22504	0.48405	1.00128	0.319057	0.877745	-5.66821	FALSE	84954	MPN domain containing [Source:HGNC Symbol;Acc:HGNC:25934]	protein_coding	55.95
PVALB	BD	ENSG00000008394	MGST1	3.11638	0.244133	0.475826	0.635215	0.947816	-5.89179	FALSE	4257	microsomal glutathione S-transferase 1 [Source:HGNC Symbol;Acc:HGNC:7061]	protein_coding	36.94
PVALB	BD	ENSG00000008405	CRY1	4.41835	0.23725	0.654668	0.514154	0.923816	-6.19945	FALSE	1407	cryptochrome circadian regulator 1 [Source:HGNC Symbol;Acc:HGNC:2384]	protein_coding	37.55
PVALB	BD	ENSG00000008438	PGLYRP1	0.649816	0.627848	0.631152	0.529352	0.925812	-5.35058	FALSE	8993	peptidoglycan recognition protein 1 [Source:HGNC Symbol;Acc:HGNC:8904]	protein_coding	57.65
PVALB	BD	ENSG00000008441	NFIX	5.53731	-0.419274	-1.51887	0.131886	0.786274	-5.64143	FALSE	4784	nuclear factor I X [Source:HGNC Symbol;Acc:HGNC:7788]	protein_coding	55.31
PVALB	BD	ENSG00000008513	ST3GAL1	5.92704	-0.189983	-0.856723	0.393605	0.893439	-6.49702	FALSE	6482	ST3 beta-galactoside alpha-2,3-sialyltransferase 1 [Source:HGNC Symbol;Acc:HGNC:10862]	protein_coding	49.4
PVALB	BD	ENSG00000008516	MMP25	-3.52134	0.699052	0.606158	0.545756	0.929283	-5.23312	FALSE	64386	matrix metallopeptidase 25 [Source:HGNC Symbol;Acc:HGNC:14246]	protein_coding	58.87
PVALB	BD	ENSG00000008517	IL32	-3.49607	-0.732893	-0.672974	0.502485	0.920732	-5.20501	FALSE	9235	interleukin 32 [Source:HGNC Symbol;Acc:HGNC:16830]	protein_coding	53.36
PVALB	BD	ENSG00000008710	PKD1	8.57931	-0.0342348	-0.264391	0.792266	0.972071	-8.25339	FALSE	5310	polycystin 1, transient receptor potential channel interacting [Source:HGNC Symbol;Acc:HGNC:9008]	protein_coding	63.1
PVALB	BD	ENSG00000008735	MAPK8IP2	7.15629	0.0480752	0.34141	0.733497	0.96232	-7.37449	FALSE	23542	mitogen-activated protein kinase 8 interacting protein 2 [Source:HGNC Symbol;Acc:HGNC:6883]	protein_coding	62.89
PVALB	BD	ENSG00000008838	MED24	5.73441	0.342272	1.74876	0.0833393	0.744287	-5.33884	FALSE	9862	mediator complex subunit 24 [Source:HGNC Symbol;Acc:HGNC:22963]	protein_coding	50.63
PVALB	BD	ENSG00000008853	RHOBTB2	5.84725	-0.271177	-1.35554	0.178238	0.808531	-6.00825	FALSE	23221	Rho related BTB domain containing 2 [Source:HGNC Symbol;Acc:HGNC:18756]	protein_coding	53.45
PVALB	BD	ENSG00000008869	HEATR5B	5.5834	-0.268763	-1.43802	0.153487	0.796812	-5.73675	FALSE	54497	HEAT repeat containing 5B [Source:HGNC Symbol;Acc:HGNC:29273]	protein_coding	38.6
PVALB	BD	ENSG00000008952	SEC62	6.34162	0.132683	0.839014	0.403423	0.894648	-6.78505	FALSE	7095	SEC62 homolog, preprotein translocation factor [Source:HGNC Symbol;Acc:HGNC:11846]	protein_coding	36.6
PVALB	BD	ENSG00000008988	RPS20	4.22417	-0.286869	-0.770262	0.442924	0.903036	-6.03793	FALSE	6224	ribosomal protein S20 [Source:HGNC Symbol;Acc:HGNC:10405]	protein_coding	41.73
PVALB	BD	ENSG00000009307	CSDE1	7.05912	0.0012705	0.0102478	0.991844	0.99835	-7.43766	FALSE	7812	cold shock domain containing E1 [Source:HGNC Symbol;Acc:HGNC:29905]	protein_coding	38.28
PVALB	BD	ENSG00000009335	UBE3C	6.84295	0.089395	0.727792	0.468408	0.91026	-7.06513	FALSE	9690	ubiquitin protein ligase E3C [Source:HGNC Symbol;Acc:HGNC:16803]	protein_coding	42.12
PVALB	BD	ENSG00000009413	REV3L	6.4743	0.129495	0.922523	0.358432	0.885811	-6.73593	FALSE	5980	REV3 like, DNA directed polymerase zeta catalytic subunit [Source:HGNC Symbol;Acc:HGNC:9968]	protein_coding	36.9
PVALB	BD	ENSG00000009694	TENM1	9.13158	0.195484	1.633	0.107021	0.760303	-7.37358	FALSE	10178	teneurin transmembrane protein 1 [Source:HGNC Symbol;Acc:HGNC:8117]	protein_coding	36.99
PVALB	BD	ENSG00000009709	PAX7	1.02251	1.37164	1.57253	0.118922	0.773285	-4.51278	FALSE	5081	paired box 7 [Source:HGNC Symbol;Acc:HGNC:8621]	protein_coding	52.36
PVALB	BD	ENSG00000009724	MASP2	1.37985	-1.48756	-1.90582	0.0594875	0.71437	-4.05716	FALSE	10747	MBL associated serine protease 2 [Source:HGNC Symbol;Acc:HGNC:6902]	protein_coding	47.92
PVALB	BD	ENSG00000009765	IYD	-1.8345	0.621601	0.594259	0.553654	0.930195	-5.27936	FALSE	389434	iodotyrosine deiodinase [Source:HGNC Symbol;Acc:HGNC:21071]	protein_coding	41.6
PVALB	BD	ENSG00000009780	FAM76A	3.17341	-0.730261	-1.29761	0.197345	0.819192	-5.09051	FALSE	199870	family with sequence similarity 76 member A [Source:HGNC Symbol;Acc:HGNC:28530]	protein_coding	43.38
PVALB	BD	ENSG00000009790	TRAF3IP3	1.48103	-0.0328422	-0.0370205	0.970541	0.997079	-5.59964	FALSE	80342	TRAF3 interacting protein 3 [Source:HGNC Symbol;Acc:HGNC:30766]	protein_coding	45.61
PVALB	BD	ENSG00000009830	POMT2	4.68314	-0.249442	-0.74486	0.458068	0.90591	-6.13215	FALSE	29954	protein O-mannosyltransferase 2 [Source:HGNC Symbol;Acc:HGNC:19743]	protein_coding	47.08
PVALB	BD	ENSG00000009844	VTA1	4.43144	0.0290855	0.0943583	0.92501	0.992367	-6.36811	FALSE	51534	vesicle trafficking 1 [Source:HGNC Symbol;Acc:HGNC:20954]	protein_coding	35.53
PVALB	BD	ENSG00000009950	MLXIPL	5.3768	0.174165	0.745346	0.457776	0.90591	-6.47161	FALSE	51085	MLX interacting protein like [Source:HGNC Symbol;Acc:HGNC:12744]	protein_coding	56.25
PVALB	BD	ENSG00000009954	BAZ1B	6.43219	0.1101	0.65702	0.512647	0.923175	-6.91053	FALSE	9031	bromodomain adjacent to zinc finger domain 1B [Source:HGNC Symbol;Acc:HGNC:961]	protein_coding	43.19
PVALB	BD	ENSG00000010017	RANBP9	5.5975	-0.233153	-1.09391	0.276569	0.863264	-6.16897	FALSE	10048	RAN binding protein 9 [Source:HGNC Symbol;Acc:HGNC:13727]	protein_coding	37.08
PVALB	BD	ENSG00000010030	ETV7	-2.06054	-0.118007	-0.110504	0.912227	0.990565	-5.4292	FALSE	51513	ETS variant transcription factor 7 [Source:HGNC Symbol;Acc:HGNC:18160]	protein_coding	49.34
PVALB	BD	ENSG00000010072	SPRTN	0.934091	-2.61757	-2.93554	0.00411419	0.451955	-2.01188	FALSE	83932	SprT-like N-terminal domain [Source:HGNC Symbol;Acc:HGNC:25356]	protein_coding	41.57
PVALB	BD	ENSG00000010165	METTL13	2.8316	-0.757779	-1.27843	0.203996	0.821569	-5.07943	FALSE	51603	methyltransferase 13, eEF1A lysine and N-terminal methyltransferase [Source:HGNC Symbol;Acc:HGNC:24248]	protein_coding	43.61
PVALB	BD	ENSG00000010219	DYRK4	0.810174	-1.10195	-1.16639	0.246173	0.849342	-4.9898	FALSE	8798	dual specificity tyrosine phosphorylation regulated kinase 4 [Source:HGNC Symbol;Acc:HGNC:3095]	protein_coding	42.77
PVALB	BD	ENSG00000010244	ZNF207	5.32288	0.035306	0.162524	0.871215	0.985265	-6.64619	FALSE	7756	zinc finger protein 207 [Source:HGNC Symbol;Acc:HGNC:12998]	protein_coding	38.46
PVALB	BD	ENSG00000010256	UQCRC1	6.23912	-0.00963865	-0.0418064	0.966735	0.997079	-7.00357	FALSE	7384	ubiquinol-cytochrome c reductase core protein 1 [Source:HGNC Symbol;Acc:HGNC:12585]	protein_coding	53.04
PVALB	BD	ENSG00000010270	STARD3NL	4.38136	-0.396218	-1.13629	0.258496	0.856436	-5.73832	FALSE	83930	STARD3 N-terminal like [Source:HGNC Symbol;Acc:HGNC:19169]	protein_coding	38.39
PVALB	BD	ENSG00000010278	CD9	-1.84143	-0.15897	-0.138594	0.890044	0.988922	-5.39076	FALSE	928	CD9 molecule [Source:HGNC Symbol;Acc:HGNC:1709]	protein_coding	51.04
PVALB	BD	ENSG00000010282	HHATL	2.84538	-0.521548	-0.744313	0.458398	0.90603	-5.6208	FALSE	57467	hedgehog acyltransferase like [Source:HGNC Symbol;Acc:HGNC:13242]	protein_coding	56.48
PVALB	BD	ENSG00000010292	NCAPD2	3.74418	0.350527	0.856454	0.393753	0.893439	-5.73781	FALSE	9918	non-SMC condensin I complex subunit D2 [Source:HGNC Symbol;Acc:HGNC:24305]	protein_coding	46.34
PVALB	BD	ENSG00000010295	IFFO1	5.88632	0.0656494	0.348038	0.728529	0.961184	-6.81509	FALSE	25900	intermediate filament family orphan 1 [Source:HGNC Symbol;Acc:HGNC:24970]	protein_coding	54.33
PVALB	BD	ENSG00000010310	GIPR	-2.75059	-0.857044	-0.765016	0.446027	0.904061	-5.15109	FALSE	2696	gastric inhibitory polypeptide receptor [Source:HGNC Symbol;Acc:HGNC:4271]	protein_coding	54.94
PVALB	BD	ENSG00000010318	PHF7	2.95229	-0.435893	-0.781452	0.436346	0.902214	-5.62563	FALSE	51533	PHD finger protein 7 [Source:HGNC Symbol;Acc:HGNC:18458]	protein_coding	45.17
PVALB	BD	ENSG00000010319	SEMA3G	-3.89207	-0.0388071	-0.0391374	0.968857	0.997079	-5.39479	FALSE	56920	semaphorin 3G [Source:HGNC Symbol;Acc:HGNC:30400]	protein_coding	59.62
PVALB	BD	ENSG00000010322	NISCH	7.45786	0.00690215	0.0618651	0.950791	0.995572	-7.60454	FALSE	11188	nischarin [Source:HGNC Symbol;Acc:HGNC:18006]	protein_coding	53.28
PVALB	BD	ENSG00000010327	STAB1	-2.52647	0.631268	0.562624	0.574924	0.934537	-5.27046	FALSE	23166	stabilin 1 [Source:HGNC Symbol;Acc:HGNC:18628]	protein_coding	60.65
PVALB	BD	ENSG00000010361	FUZ	0.750384	-2.55738	-2.64908	0.00935428	0.551877	-2.64549	FALSE	80199	fuzzy planar cell polarity protein [Source:HGNC Symbol;Acc:HGNC:26219]	protein_coding	52.28
PVALB	BD	ENSG00000010379	SLC6A13	-0.917717	0.112813	0.104989	0.916591	0.99159	-5.42201	FALSE	6540	solute carrier family 6 member 13 [Source:HGNC Symbol;Acc:HGNC:11046]	protein_coding	47.19
PVALB	BD	ENSG00000010404	IDS	6.03028	-0.114646	-0.604979	0.546535	0.929283	-6.77594	FALSE	3423	iduronate 2-sulfatase [Source:HGNC Symbol;Acc:HGNC:5389]	protein_coding	45.34
PVALB	BD	ENSG00000010438	PRSS3	-0.122353	-1.55476	-1.51448	0.132996	0.786771	-4.53509	FALSE	5646	serine protease 3 [Source:HGNC Symbol;Acc:HGNC:9486]	protein_coding	42.71
PVALB	BD	ENSG00000010539	ZNF200	-0.287586	-0.471095	-0.411132	0.681837	0.953964	-5.33867	FALSE	7752	zinc finger protein 200 [Source:HGNC Symbol;Acc:HGNC:12993]	protein_coding	43.67
PVALB	BD	ENSG00000010610	CD4	-1.17679	-1.95494	-1.67558	0.0968823	0.749499	-4.28114	FALSE	920	CD4 molecule [Source:HGNC Symbol;Acc:HGNC:1678]	protein_coding	48.56
PVALB	BD	ENSG00000010626	LRRC23	2.61209	-0.75657	-1.12984	0.261193	0.857698	-5.24117	FALSE	10233	leucine rich repeat containing 23 [Source:HGNC Symbol;Acc:HGNC:19138]	protein_coding	47.35
PVALB	BD	ENSG00000010671	BTK	-2.35521	2.178	2.1094	0.0373559	0.680498	-3.65033	FALSE	695	Bruton tyrosine kinase [Source:HGNC Symbol;Acc:HGNC:1133]	protein_coding	43.18
PVALB	BD	ENSG00000010803	SCMH1	7.32769	0.0164913	0.149571	0.881398	0.986827	-7.51649	FALSE	22955	Scm polycomb group protein homolog 1 [Source:HGNC Symbol;Acc:HGNC:19003]	protein_coding	39.54
PVALB	BD	ENSG00000010810	FYN	7.8066	0.0892313	0.932333	0.353365	0.885285	-7.35803	FALSE	2534	FYN proto-oncogene, Src family tyrosine kinase [Source:HGNC Symbol;Acc:HGNC:4037]	protein_coding	42.42
PVALB	BD	ENSG00000010818	HIVEP2	8.91118	-0.0395615	-0.646724	0.519835	0.924556	-8.37592	FALSE	3097	HIVEP zinc finger 2 [Source:HGNC Symbol;Acc:HGNC:4921]	protein_coding	38.72
PVALB	BD	ENSG00000010932	FMO1	-3.09619	0.731753	0.685435	0.494623	0.917522	-5.22281	FALSE	2326	flavin containing dimethylaniline monoxygenase 1 [Source:HGNC Symbol;Acc:HGNC:3769]	protein_coding	40.91
PVALB	BD	ENSG00000011007	ELOA	3.48953	-0.504725	-0.992763	0.323173	0.879009	-5.59519	FALSE	6924	elongin A [Source:HGNC Symbol;Acc:HGNC:11620]	protein_coding	45.21
PVALB	BD	ENSG00000011009	LYPLA2	2.3319	0.383715	0.451811	0.652364	0.94893	-5.63412	FALSE	11313	lysophospholipase 2 [Source:HGNC Symbol;Acc:HGNC:6738]	protein_coding	62.28
PVALB	BD	ENSG00000011021	CLCN6	6.42542	-0.0645276	-0.431042	0.667347	0.951499	-7.0446	FALSE	1185	chloride voltage-gated channel 6 [Source:HGNC Symbol;Acc:HGNC:2024]	protein_coding	48.13
PVALB	BD	ENSG00000011028	MRC2	-0.673672	-1.03173	-1.00633	0.316638	0.876337	-5.03912	FALSE	9902	mannose receptor C type 2 [Source:HGNC Symbol;Acc:HGNC:16875]	protein_coding	52.16
PVALB	BD	ENSG00000011052	NME1-NME2	-3.2822	-1.07884	-0.941013	0.34892	0.884644	-5.02185	FALSE	654364	NME1-NME2 readthrough [Source:HGNC Symbol;Acc:HGNC:33531]	protein_coding	48.86
PVALB	BD	ENSG00000011083	SLC6A7	4.51954	-0.0362835	-0.0958339	0.92384	0.992367	-6.2879	FALSE	6534	solute carrier family 6 member 7 [Source:HGNC Symbol;Acc:HGNC:11054]	protein_coding	54.63
PVALB	BD	ENSG00000011105	TSPAN9	7.73051	-0.014426	-0.131016	0.89602	0.989738	-7.74436	FALSE	10867	tetraspanin 9 [Source:HGNC Symbol;Acc:HGNC:21640]	protein_coding	52.13
PVALB	BD	ENSG00000011114	BTBD7	5.81463	0.0452681	0.256944	0.797739	0.97294	-6.86032	FALSE	55727	BTB domain containing 7 [Source:HGNC Symbol;Acc:HGNC:18269]	protein_coding	40.08
PVALB	BD	ENSG00000011132	APBA3	0.889569	-0.424849	-0.425869	0.6711	0.951749	-5.48195	FALSE	9546	amyloid beta precursor protein binding family A member 3 [Source:HGNC Symbol;Acc:HGNC:580]	protein_coding	56.61
PVALB	BD	ENSG00000011143	MKS1	1.59501	-1.52074	-1.77115	0.079521	0.742868	-4.29041	FALSE	54903	MKS transition zone complex subunit 1 [Source:HGNC Symbol;Acc:HGNC:7121]	protein_coding	47.45
PVALB	BD	ENSG00000011198	ABHD5	3.90121	-0.483684	-1.12238	0.264334	0.857698	-5.54736	FALSE	51099	abhydrolase domain containing 5, lysophosphatidic acid acyltransferase [Source:HGNC Symbol;Acc:HGNC:21396]	protein_coding	40.26
PVALB	BD	ENSG00000011201	ANOS1	4.89245	-0.439785	-1.26631	0.208377	0.824173	-5.86164	FALSE	3730	anosmin 1 [Source:HGNC Symbol;Acc:HGNC:6211]	protein_coding	39.59
PVALB	BD	ENSG00000011243	AKAP8L	5.81579	-0.0629145	-0.305354	0.760719	0.96658	-6.79819	FALSE	26993	A-kinase anchoring protein 8 like [Source:HGNC Symbol;Acc:HGNC:29857]	protein_coding	48.86
PVALB	BD	ENSG00000011258	MBTD1	5.05822	0.489412	2.01348	0.046696	0.696083	-4.64729	FALSE	54799	mbt domain containing 1 [Source:HGNC Symbol;Acc:HGNC:19866]	protein_coding	39.5
PVALB	BD	ENSG00000011260	UTP18	3.93384	0.224114	0.542469	0.588678	0.937396	-6.0527	FALSE	51096	UTP18 small subunit processome component [Source:HGNC Symbol;Acc:HGNC:24274]	protein_coding	40.36
PVALB	BD	ENSG00000011275	RNF216	6.85905	0.150316	1.14097	0.256552	0.856436	-6.64819	FALSE	54476	ring finger protein 216 [Source:HGNC Symbol;Acc:HGNC:21698]	protein_coding	45.52
PVALB	BD	ENSG00000011295	TTC19	6.33159	-0.0803907	-0.601005	0.549169	0.929767	-6.92884	FALSE	54902	tetratricopeptide repeat domain 19 [Source:HGNC Symbol;Acc:HGNC:26006]	protein_coding	40.8
PVALB	BD	ENSG00000011304	PTBP1	3.56184	-0.162508	-0.369888	0.712232	0.958985	-6.03225	FALSE	5725	polypyrimidine tract binding protein 1 [Source:HGNC Symbol;Acc:HGNC:9583]	protein_coding	61.17
PVALB	BD	ENSG00000011332	DPF1	4.74718	-0.00520034	-0.0149181	0.988127	0.998124	-6.47373	FALSE	8193	double PHD fingers 1 [Source:HGNC Symbol;Acc:HGNC:20225]	protein_coding	57.15
PVALB	BD	ENSG00000011347	SYT7	7.49768	-0.314654	-2.07195	0.041637	0.686408	-5.51733	FALSE	9066	synaptotagmin 7 [Source:HGNC Symbol;Acc:HGNC:11514]	protein_coding	57.18
PVALB	BD	ENSG00000011376	LARS2	5.91557	-0.0610185	-0.3378	0.736208	0.962849	-6.8506	FALSE	23395	leucyl-tRNA synthetase 2, mitochondrial [Source:HGNC Symbol;Acc:HGNC:17095]	protein_coding	42.34
PVALB	BD	ENSG00000011405	PIK3C2A	6.0236	-0.0260299	-0.146825	0.88356	0.987546	-6.94157	FALSE	5286	phosphatidylinositol-4-phosphate 3-kinase catalytic subunit type 2 alpha [Source:HGNC Symbol;Acc:HGNC:8971]	protein_coding	39.84
PVALB	BD	ENSG00000011422	PLAUR	0.532482	-1.48185	-1.43074	0.155559	0.796979	-4.63179	FALSE	5329	plasminogen activator, urokinase receptor [Source:HGNC Symbol;Acc:HGNC:9053]	protein_coding	49.94
PVALB	BD	ENSG00000011426	ANLN	1.30119	-0.147543	-0.139241	0.889534	0.988856	-5.55311	FALSE	54443	anillin, actin binding protein [Source:HGNC Symbol;Acc:HGNC:14082]	protein_coding	37.87
PVALB	BD	ENSG00000011451	WIZ	4.26079	-0.750446	-1.83774	0.0690099	0.733413	-4.65325	FALSE	58525	WIZ zinc finger [Source:HGNC Symbol;Acc:HGNC:30917]	protein_coding	58.15
PVALB	BD	ENSG00000011454	RABGAP1	7.27324	-0.163768	-1.45432	0.148927	0.793329	-6.42573	FALSE	23637	RAB GTPase activating protein 1 [Source:HGNC Symbol;Acc:HGNC:17155]	protein_coding	38.49
PVALB	BD	ENSG00000011465	DCN	0.496403	-0.066326	-0.0729916	0.941956	0.994049	-5.49121	FALSE	1634	decorin [Source:HGNC Symbol;Acc:HGNC:2705]	protein_coding	34.9
PVALB	BD	ENSG00000011478	QPCTL	1.71437	-0.697076	-0.940678	0.349091	0.884644	-5.29312	FALSE	54814	glutaminyl-peptide cyclotransferase like [Source:HGNC Symbol;Acc:HGNC:25952]	protein_coding	52.54
PVALB	BD	ENSG00000011485	PPP5C	6.44838	-0.0493152	-0.335344	0.738054	0.963565	-7.05336	FALSE	5536	protein phosphatase 5 catalytic subunit [Source:HGNC Symbol;Acc:HGNC:9322]	protein_coding	50.7
PVALB	BD	ENSG00000011523	CEP68	5.57368	0.00602253	0.0221019	0.98241	0.998101	-6.81539	FALSE	23177	centrosomal protein 68 [Source:HGNC Symbol;Acc:HGNC:29076]	protein_coding	47.82
PVALB	BD	ENSG00000011566	MAP4K3	6.86717	-0.00332878	-0.0257253	0.979527	0.99753	-7.29588	FALSE	8491	mitogen-activated protein kinase kinase kinase kinase 3 [Source:HGNC Symbol;Acc:HGNC:6865]	protein_coding	36.89
PVALB	BD	ENSG00000011590	ZBTB32	2.13573	-0.752755	-1.01676	0.311671	0.874844	-5.31999	FALSE	27033	zinc finger and BTB domain containing 32 [Source:HGNC Symbol;Acc:HGNC:16763]	protein_coding	52.47
PVALB	BD	ENSG00000011638	LDAF1	-1.17848	-1.45546	-1.33892	0.183572	0.811414	-4.69975	FALSE	57146	lipid droplet assembly factor 1 [Source:HGNC Symbol;Acc:HGNC:30136]	protein_coding	43.7
PVALB	BD	ENSG00000011677	GABRA3	4.13536	-0.313804	-0.808756	0.420537	0.89989	-6.00168	FALSE	2556	gamma-aminobutyric acid type A receptor subunit alpha3 [Source:HGNC Symbol;Acc:HGNC:4077]	protein_coding	37.36
PVALB	BD	ENSG00000012048	BRCA1	0.929264	-0.225971	-0.227677	0.820353	0.977316	-5.58189	FALSE	672	BRCA1 DNA repair associated [Source:HGNC Symbol;Acc:HGNC:1100]	protein_coding	44.09
PVALB	BD	ENSG00000012061	ERCC1	4.77994	-0.070905	-0.26081	0.794765	0.972098	-6.46652	FALSE	2067	ERCC excision repair 1, endonuclease non-catalytic subunit [Source:HGNC Symbol;Acc:HGNC:3433]	protein_coding	52.1
PVALB	BD	ENSG00000012124	CD22	-1.59723	-1.22536	-1.09208	0.277368	0.863264	-4.91734	FALSE	933	CD22 molecule [Source:HGNC Symbol;Acc:HGNC:1643]	protein_coding	50.24
PVALB	BD	ENSG00000012171	SEMA3B	-1.87608	-1.48682	-1.25977	0.210626	0.8265	-4.74995	FALSE	7869	semaphorin 3B [Source:HGNC Symbol;Acc:HGNC:10724]	protein_coding	60.71
PVALB	BD	ENSG00000012174	MBTPS2	3.8356	-0.495183	-1.36624	0.174865	0.807003	-5.27628	FALSE	51360	membrane bound transcription factor peptidase, site 2 [Source:HGNC Symbol;Acc:HGNC:15455]	protein_coding	38.5
PVALB	BD	ENSG00000012223	LTF	-1.68768	0.0747887	0.0625896	0.950216	0.995572	-5.43547	FALSE	4057	lactotransferrin [Source:HGNC Symbol;Acc:HGNC:6720]	protein_coding	46.95
PVALB	BD	ENSG00000012232	EXTL3	6.52822	-0.0260293	-0.169999	0.865347	0.984355	-7.177	FALSE	2137	exostosin like glycosyltransferase 3 [Source:HGNC Symbol;Acc:HGNC:3518]	protein_coding	44.35
PVALB	BD	ENSG00000012504	NR1H4	-0.245595	0.195014	0.207856	0.835755	0.978759	-5.46888	FALSE	9971	nuclear receptor subfamily 1 group H member 4 [Source:HGNC Symbol;Acc:HGNC:7967]	protein_coding	39.74
PVALB	BD	ENSG00000012660	ELOVL5	5.34448	-0.0402594	-0.152795	0.878862	0.985981	-6.68607	FALSE	60481	ELOVL fatty acid elongase 5 [Source:HGNC Symbol;Acc:HGNC:21308]	protein_coding	41.88
PVALB	BD	ENSG00000012779	ALOX5	1.06708	0.244675	0.270733	0.787143	0.971871	-5.54002	FALSE	240	arachidonate 5-lipoxygenase [Source:HGNC Symbol;Acc:HGNC:435]	protein_coding	47.73
PVALB	BD	ENSG00000012817	KDM5D	0.931913	-0.267691	-0.455377	0.649806	0.948275	-5.64705	FALSE	8284	lysine demethylase 5D [Source:HGNC Symbol;Acc:HGNC:11115]	protein_coding	38.66
PVALB	BD	ENSG00000012822	CALCOCO1	6.69683	0.0821718	0.562081	0.575293	0.934537	-7.0451	FALSE	57658	calcium binding and coiled-coil domain 1 [Source:HGNC Symbol;Acc:HGNC:29306]	protein_coding	49.2
PVALB	BD	ENSG00000012963	UBR7	2.52068	-0.803749	-1.08482	0.280557	0.863662	-5.26242	FALSE	55148	ubiquitin protein ligase E3 component n-recognin 7 [Source:HGNC Symbol;Acc:HGNC:20344]	protein_coding	43.11
PVALB	BD	ENSG00000012983	MAP4K5	6.13466	0.197942	1.21005	0.229054	0.839154	-6.28675	FALSE	11183	mitogen-activated protein kinase kinase kinase kinase 5 [Source:HGNC Symbol;Acc:HGNC:6867]	protein_coding	37.27
PVALB	BD	ENSG00000013016	EHD3	6.56367	-0.0621203	-0.458299	0.647712	0.948271	-7.09968	FALSE	30845	EH domain containing 3 [Source:HGNC Symbol;Acc:HGNC:3244]	protein_coding	50.24
PVALB	BD	ENSG00000013275	PSMC4	4.09462	-0.66506	-1.81441	0.0725522	0.736898	-4.72284	FALSE	5704	proteasome 26S subunit, ATPase 4 [Source:HGNC Symbol;Acc:HGNC:9551]	protein_coding	49.94
PVALB	BD	ENSG00000013288	MAN2B2	5.31528	-0.0473279	-0.156375	0.876046	0.985981	-6.68275	FALSE	23324	mannosidase alpha class 2B member 2 [Source:HGNC Symbol;Acc:HGNC:29623]	protein_coding	54.58
PVALB	BD	ENSG00000013293	SLC7A14	6.26144	0.0160022	0.0970634	0.922866	0.992367	-7.06552	FALSE	57709	solute carrier family 7 member 14 [Source:HGNC Symbol;Acc:HGNC:29326]	protein_coding	42.15
PVALB	BD	ENSG00000013306	SLC25A39	3.56903	-0.234815	-0.485417	0.628421	0.945644	-5.96946	FALSE	51629	solute carrier family 25 member 39 [Source:HGNC Symbol;Acc:HGNC:24279]	protein_coding	61.11
PVALB	BD	ENSG00000013364	MVP	-0.0282812	-1.66247	-1.62529	0.107185	0.760303	-4.38303	FALSE	9961	major vault protein [Source:HGNC Symbol;Acc:HGNC:7531]	protein_coding	52.54
PVALB	BD	ENSG00000013374	NUB1	4.53607	0.341436	1.00677	0.316427	0.876337	-5.92379	FALSE	51667	negative regulator of ubiquitin like proteins 1 [Source:HGNC Symbol;Acc:HGNC:17623]	protein_coding	44.89
PVALB	BD	ENSG00000013375	PGM3	3.9174	-0.210027	-0.561473	0.575706	0.934672	-5.97566	FALSE	5238	phosphoglucomutase 3 [Source:HGNC Symbol;Acc:HGNC:8907]	protein_coding	38.23
PVALB	BD	ENSG00000013392	RWDD2A	0.573912	-0.731723	-0.647669	0.518653	0.924215	-5.31021	FALSE	112611	RWD domain containing 2A [Source:HGNC Symbol;Acc:HGNC:21385]	protein_coding	44.9
PVALB	BD	ENSG00000013441	CLK1	5.48776	-0.0252422	-0.106112	0.915702	0.991376	-6.70327	FALSE	1195	CDC like kinase 1 [Source:HGNC Symbol;Acc:HGNC:2068]	protein_coding	41.73
PVALB	BD	ENSG00000013503	POLR3B	4.94666	-0.0142958	-0.049622	0.960521	0.99634	-6.54689	FALSE	55703	RNA polymerase III subunit B [Source:HGNC Symbol;Acc:HGNC:30348]	protein_coding	39.73
PVALB	BD	ENSG00000013523	ANGEL1	4.78266	-0.245825	-0.884815	0.378336	0.892065	-6.10268	FALSE	23357	angel homolog 1 [Source:HGNC Symbol;Acc:HGNC:19961]	protein_coding	44.47
PVALB	BD	ENSG00000013561	RNF14	4.263	-0.705396	-1.70476	0.0912818	0.749499	-4.78756	FALSE	9604	ring finger protein 14 [Source:HGNC Symbol;Acc:HGNC:10058]	protein_coding	42.05
PVALB	BD	ENSG00000013563	DNASE1L1	-0.179124	-0.182033	-0.179087	0.858224	0.982252	-5.46001	FALSE	1774	deoxyribonuclease 1 like 1 [Source:HGNC Symbol;Acc:HGNC:2957]	protein_coding	54.46
PVALB	BD	ENSG00000013573	DDX11	2.91283	0.300708	0.443409	0.658408	0.951207	-5.79855	FALSE	1663	DEAD/H-box helicase 11 [Source:HGNC Symbol;Acc:HGNC:2736]	protein_coding	52.26
PVALB	BD	ENSG00000013583	HEBP1	0.760354	-0.746095	-0.837134	0.404473	0.895105	-5.22701	FALSE	50865	heme binding protein 1 [Source:HGNC Symbol;Acc:HGNC:17176]	protein_coding	43.51
PVALB	BD	ENSG00000013588	GPRC5A	-2.41564	-1.90551	-1.81598	0.0723098	0.736346	-4.09463	FALSE	9052	G protein-coupled receptor class C group 5 member A [Source:HGNC Symbol;Acc:HGNC:9836]	protein_coding	46.32
PVALB	BD	ENSG00000013619	MAMLD1	6.49593	-0.0317386	-0.173801	0.862366	0.983545	-7.09304	FALSE	10046	mastermind like domain containing 1 [Source:HGNC Symbol;Acc:HGNC:2568]	protein_coding	44.08
PVALB	BD	ENSG00000013725	CD6	-0.848171	-1.32561	-1.31249	0.192299	0.814347	-4.76681	FALSE	923	CD6 molecule [Source:HGNC Symbol;Acc:HGNC:1691]	protein_coding	49.93
PVALB	BD	ENSG00000013810	TACC3	2.30959	0.458733	0.637086	0.525495	0.925569	-5.5694	FALSE	10460	transforming acidic coiled-coil containing protein 3 [Source:HGNC Symbol;Acc:HGNC:11524]	protein_coding	56.92
PVALB	BD	ENSG00000014123	UFL1	3.08427	-0.521611	-0.899684	0.370406	0.889518	-5.59763	FALSE	23376	UFM1 specific ligase 1 [Source:HGNC Symbol;Acc:HGNC:23039]	protein_coding	33.38
PVALB	BD	ENSG00000014164	ZC3H3	5.43855	0.0284056	0.0978161	0.92227	0.992367	-6.79123	FALSE	23144	zinc finger CCCH-type containing 3 [Source:HGNC Symbol;Acc:HGNC:28972]	protein_coding	58.38
PVALB	BD	ENSG00000014216	CAPN1	5.36591	-0.0595208	-0.294849	0.768708	0.967713	-6.69971	FALSE	823	calpain 1 [Source:HGNC Symbol;Acc:HGNC:1476]	protein_coding	51.18
PVALB	BD	ENSG00000014257	ACP3	-1.67611	1.52074	1.3392	0.183479	0.811414	-4.70041	FALSE	55	acid phosphatase 3 [Source:HGNC Symbol;Acc:HGNC:125]	protein_coding	40.39
PVALB	BD	ENSG00000014641	MDH1	6.70657	0.0384386	0.272284	0.785954	0.971871	-7.23888	FALSE	4190	malate dehydrogenase 1 [Source:HGNC Symbol;Acc:HGNC:6970]	protein_coding	38.05
PVALB	BD	ENSG00000014824	SLC30A9	6.39276	0.0706592	0.456374	0.649091	0.948275	-6.97606	FALSE	10463	solute carrier family 30 member 9 [Source:HGNC Symbol;Acc:HGNC:1329]	protein_coding	36.97
PVALB	BD	ENSG00000014914	MTMR11	3.59143	0.159373	0.348497	0.728184	0.961184	-5.99658	FALSE	10903	myotubularin related protein 11 [Source:HGNC Symbol;Acc:HGNC:24307]	protein_coding	49.97
PVALB	BD	ENSG00000014919	COX15	1.65168	-0.15273	-0.17618	0.860502	0.983018	-5.66334	FALSE	1355	cytochrome c oxidase assembly homolog COX15 [Source:HGNC Symbol;Acc:HGNC:2263]	protein_coding	42.22
PVALB	BD	ENSG00000015133	CCDC88C	1.7033	0.405471	0.50823	0.612389	0.943946	-5.53962	FALSE	440193	coiled-coil domain containing 88C [Source:HGNC Symbol;Acc:HGNC:19967]	protein_coding	51.25
PVALB	BD	ENSG00000015153	YAF2	5.56997	0.0994956	0.48958	0.625482	0.945644	-6.65145	FALSE	10138	YY1 associated factor 2 [Source:HGNC Symbol;Acc:HGNC:17363]	protein_coding	39.02
PVALB	BD	ENSG00000015171	ZMYND11	6.78213	-0.0718466	-0.511779	0.609911	0.943363	-7.14327	FALSE	10771	zinc finger MYND-type containing 11 [Source:HGNC Symbol;Acc:HGNC:16966]	protein_coding	37.94
PVALB	BD	ENSG00000015285	WAS	2.06299	0.371929	0.522304	0.602591	0.940396	-5.61662	FALSE	7454	WASP actin nucleation promoting factor [Source:HGNC Symbol;Acc:HGNC:12731]	protein_coding	50.82
PVALB	BD	ENSG00000015413	DPEP1	-3.47479	1.66413	1.66832	0.0983179	0.749499	-4.28962	FALSE	1800	dipeptidase 1 [Source:HGNC Symbol;Acc:HGNC:3002]	protein_coding	59.08
PVALB	BD	ENSG00000015475	BID	2.70943	-0.791543	-1.10286	0.272681	0.861869	-5.34703	FALSE	637	BH3 interacting domain death agonist [Source:HGNC Symbol;Acc:HGNC:1050]	protein_coding	52.51
PVALB	BD	ENSG00000015520	NPC1L1	-3.02592	-0.927628	-0.831507	0.407628	0.895226	-5.11314	FALSE	29881	NPC1 like intracellular cholesterol transporter 1 [Source:HGNC Symbol;Acc:HGNC:7898]	protein_coding	51.49
PVALB	BD	ENSG00000015532	XYLT2	5.40794	0.492136	2.07183	0.0408029	0.683527	-4.64338	FALSE	64132	xylosyltransferase 2 [Source:HGNC Symbol;Acc:HGNC:15517]	protein_coding	56.47
PVALB	BD	ENSG00000015592	STMN4	5.99127	0.140662	0.765839	0.44554	0.904061	-6.6326	FALSE	81551	stathmin 4 [Source:HGNC Symbol;Acc:HGNC:16078]	protein_coding	48.02
PVALB	BD	ENSG00000015676	NUDCD3	7.52479	0.0318362	0.301709	0.763488	0.967157	-7.61043	FALSE	23386	NudC domain containing 3 [Source:HGNC Symbol;Acc:HGNC:22208]	protein_coding	44.47
PVALB	BD	ENSG00000016391	CHDH	3.72059	0.301857	0.688414	0.492754	0.917108	-5.90331	FALSE	55349	choline dehydrogenase [Source:HGNC Symbol;Acc:HGNC:24288]	protein_coding	49.35
PVALB	BD	ENSG00000016402	IL20RA	-2.22654	-0.929284	-0.836873	0.404619	0.895105	-5.1179	FALSE	53832	interleukin 20 receptor subunit alpha [Source:HGNC Symbol;Acc:HGNC:6003]	protein_coding	41.2
PVALB	BD	ENSG00000016490	CLCA1	-2.74898	-0.669738	-0.621632	0.53557	0.927218	-5.25022	FALSE	1179	chloride channel accessory 1 [Source:HGNC Symbol;Acc:HGNC:2015]	protein_coding	40.09
PVALB	BD	ENSG00000016602	CLCA4	-2.12091	-2.63071	-2.44061	0.0163849	0.596779	-3.07377	FALSE	22802	chloride channel accessory 4 [Source:HGNC Symbol;Acc:HGNC:2018]	protein_coding	37.99
PVALB	BD	ENSG00000016864	GLT8D1	2.48449	0.634321	0.938217	0.350348	0.884644	-5.41931	FALSE	55830	glycosyltransferase 8 domain containing 1 [Source:HGNC Symbol;Acc:HGNC:24870]	protein_coding	44.5
PVALB	BD	ENSG00000017260	ATP2C1	6.35427	-0.144077	-0.890636	0.375219	0.891236	-6.71216	FALSE	27032	ATPase secretory pathway Ca2+ transporting 1 [Source:HGNC Symbol;Acc:HGNC:13211]	protein_coding	37.56
PVALB	BD	ENSG00000017427	IGF1	2.25919	-0.250888	-0.336364	0.737287	0.963407	-5.75869	FALSE	3479	insulin like growth factor 1 [Source:HGNC Symbol;Acc:HGNC:5464]	protein_coding	39.7
PVALB	BD	ENSG00000017483	SLC38A5	-2.64723	-1.89995	-1.68051	0.095917	0.749499	-4.26948	FALSE	92745	solute carrier family 38 member 5 [Source:HGNC Symbol;Acc:HGNC:18070]	protein_coding	54.9
PVALB	BD	ENSG00000017797	RALBP1	5.57626	-0.0916253	-0.490053	0.625148	0.945644	-6.68318	FALSE	10928	ralA binding protein 1 [Source:HGNC Symbol;Acc:HGNC:9841]	protein_coding	41.37
PVALB	BD	ENSG00000018189	RUFY3	7.22529	0.0663863	0.660633	0.510336	0.92259	-7.26318	FALSE	22902	RUN and FYVE domain containing 3 [Source:HGNC Symbol;Acc:HGNC:30285]	protein_coding	39.9
PVALB	BD	ENSG00000018236	CNTN1	8.88304	0.0726672	0.865204	0.389921	0.89334	-8.1602	FALSE	1272	contactin 1 [Source:HGNC Symbol;Acc:HGNC:2171]	protein_coding	35.21
PVALB	BD	ENSG00000018280	SLC11A1	-2.97941	0.632268	0.557227	0.578592	0.935116	-5.26166	FALSE	6556	solute carrier family 11 member 1 [Source:HGNC Symbol;Acc:HGNC:10907]	protein_coding	55.34
PVALB	BD	ENSG00000018408	WWTR1	3.26041	0.458902	0.899811	0.370339	0.889518	-5.63704	FALSE	25937	WW domain containing transcription regulator 1 [Source:HGNC Symbol;Acc:HGNC:24042]	protein_coding	41.07
PVALB	BD	ENSG00000018510	AGPS	5.95836	0.112147	0.666075	0.506866	0.921358	-6.72081	FALSE	8540	alkylglycerone phosphate synthase [Source:HGNC Symbol;Acc:HGNC:327]	protein_coding	36.6
PVALB	BD	ENSG00000018607	ZNF285CP	-3.053	-0.58849	-0.515653	0.607212	0.942057	-5.27808	FALSE		zinc finger protein 285C, pseudogene [Source:HGNC Symbol;Acc:HGNC:33228]	transcribed_unprocessed_pseudogene	40.79
PVALB	BD	ENSG00000018610	STEEP1	2.86597	0.450658	0.749451	0.455309	0.905619	-5.64913	FALSE	63932	STING1 ER exit protein 1 [Source:HGNC Symbol;Acc:HGNC:26239]	protein_coding	44.29
PVALB	BD	ENSG00000018625	ATP1A2	5.83639	-0.182056	-0.785294	0.4341	0.902208	-6.51345	FALSE	477	ATPase Na+/K+ transporting subunit alpha 2 [Source:HGNC Symbol;Acc:HGNC:800]	protein_coding	50.38
PVALB	BD	ENSG00000018699	TTC27	4.43555	-0.157106	-0.448232	0.654936	0.950178	-6.21484	FALSE	55622	tetratricopeptide repeat domain 27 [Source:HGNC Symbol;Acc:HGNC:25986]	protein_coding	39.46
PVALB	BD	ENSG00000018869	ZNF582	-1.99954	0.427918	0.338132	0.735958	0.962849	-5.32664	FALSE	147948	zinc finger protein 582 [Source:HGNC Symbol;Acc:HGNC:26421]	protein_coding	40.84
PVALB	BD	ENSG00000019144	PHLDB1	5.99995	0.217961	1.02441	0.308062	0.874258	-6.40186	FALSE	23187	pleckstrin homology like domain family B member 1 [Source:HGNC Symbol;Acc:HGNC:23697]	protein_coding	54.3
PVALB	BD	ENSG00000019169	MARCO	-1.36525	-1.83074	-1.71351	0.0896553	0.749499	-4.25137	FALSE	8685	macrophage receptor with collagenous structure [Source:HGNC Symbol;Acc:HGNC:6895]	protein_coding	44.33
PVALB	BD	ENSG00000019186	CYP24A1	-3.41263	-1.52065	-1.42881	0.156113	0.796979	-4.58278	FALSE	1591	cytochrome P450 family 24 subfamily A member 1 [Source:HGNC Symbol;Acc:HGNC:2602]	protein_coding	43.37
PVALB	BD	ENSG00000019485	PRDM11	6.02256	-0.0817748	-0.454451	0.650469	0.948457	-6.84746	FALSE	56981	PR/SET domain 11 [Source:HGNC Symbol;Acc:HGNC:13996]	protein_coding	47.84
PVALB	BD	ENSG00000019505	SYT13	7.11	-0.251063	-2.05695	0.0422412	0.690634	-5.36896	FALSE	57586	synaptotagmin 13 [Source:HGNC Symbol;Acc:HGNC:14962]	protein_coding	46.29
PVALB	BD	ENSG00000019549	SNAI2	-2.78847	-0.619244	-0.529951	0.597297	0.938341	-5.25813	FALSE	6591	snail family transcriptional repressor 2 [Source:HGNC Symbol;Acc:HGNC:11094]	protein_coding	40.53
PVALB	BD	ENSG00000019582	CD74	0.221698	-1.97658	-1.92166	0.057438	0.71437	-3.9666	FALSE	972	CD74 molecule [Source:HGNC Symbol;Acc:HGNC:1697]	protein_coding	53.33
PVALB	BD	ENSG00000019991	HGF	4.6776	0.178359	0.514102	0.608292	0.94269	-6.33248	FALSE	3082	hepatocyte growth factor [Source:HGNC Symbol;Acc:HGNC:4893]	protein_coding	34.42
PVALB	BD	ENSG00000019995	ZRANB1	5.00804	0.160163	0.634709	0.527038	0.925569	-6.32244	FALSE	54764	zinc finger RANBP2-type containing 1 [Source:HGNC Symbol;Acc:HGNC:18224]	protein_coding	39.68
PVALB	BD	ENSG00000020129	NCDN	8.17296	-0.0539672	-0.531354	0.596699	0.938139	-7.87919	FALSE	23154	neurochondrin [Source:HGNC Symbol;Acc:HGNC:17597]	protein_coding	57.71
PVALB	BD	ENSG00000020181	ADGRA2	5.51504	-0.289924	-1.19515	0.234797	0.842685	-6.00182	FALSE	25960	adhesion G protein-coupled receptor A2 [Source:HGNC Symbol;Acc:HGNC:17849]	protein_coding	55.25
PVALB	BD	ENSG00000020256	ZFP64	5.14805	-0.156977	-0.712796	0.477598	0.913869	-6.38493	FALSE	55734	ZFP64 zinc finger protein [Source:HGNC Symbol;Acc:HGNC:15940]	protein_coding	44.05
PVALB	BD	ENSG00000020426	MNAT1	6.18464	-0.184481	-1.12569	0.262936	0.857698	-6.39071	FALSE	4331	MNAT1 component of CDK activating kinase [Source:HGNC Symbol;Acc:HGNC:7181]	protein_coding	36.62
PVALB	BD	ENSG00000020577	SAMD4A	7.70673	0.178927	1.66444	0.0990911	0.750624	-6.38266	FALSE	23034	sterile alpha motif domain containing 4A [Source:HGNC Symbol;Acc:HGNC:23023]	protein_coding	43.24
PVALB	BD	ENSG00000020633	RUNX3	-1.74816	-1.09533	-0.96645	0.336103	0.883707	-5.04217	FALSE	864	RUNX family transcription factor 3 [Source:HGNC Symbol;Acc:HGNC:10473]	protein_coding	54.8
PVALB	BD	ENSG00000020922	MRE11	5.1392	0.116743	0.45376	0.650965	0.948535	-6.52236	FALSE	4361	MRE11 homolog, double strand break repair nuclease [Source:HGNC Symbol;Acc:HGNC:7230]	protein_coding	37.3
PVALB	BD	ENSG00000021300	PLEKHB1	2.49177	-0.570666	-0.854453	0.394855	0.893439	-5.45788	FALSE	58473	pleckstrin homology domain containing B1 [Source:HGNC Symbol;Acc:HGNC:19079]	protein_coding	52.94
PVALB	BD	ENSG00000021355	SERPINB1	0.0654746	-0.201909	-0.197594	0.843755	0.979695	-5.47374	FALSE	1992	serpin family B member 1 [Source:HGNC Symbol;Acc:HGNC:3311]	protein_coding	43.07
PVALB	BD	ENSG00000021461	CYP3A43	0.664805	0.442437	0.445254	0.657079	0.950829	-5.41935	FALSE	64816	cytochrome P450 family 3 subfamily A member 43 [Source:HGNC Symbol;Acc:HGNC:17450]	protein_coding	40.68
PVALB	BD	ENSG00000021488	SLC7A9	1.12904	-1.41546	-1.49809	0.137197	0.787302	-4.55754	FALSE	11136	solute carrier family 7 member 9 [Source:HGNC Symbol;Acc:HGNC:11067]	protein_coding	46.63
PVALB	BD	ENSG00000021574	SPAST	5.2362	0.0582667	0.255472	0.798873	0.973424	-6.63969	FALSE	6683	spastin [Source:HGNC Symbol;Acc:HGNC:11233]	protein_coding	40
PVALB	BD	ENSG00000021645	NRXN3	11.9648	-0.379025	-5.16812	2.18822e-06	0.0260814	-4.96441	TRUE	9369	neurexin 3 [Source:HGNC Symbol;Acc:HGNC:8010]	protein_coding	39.46
PVALB	BD	ENSG00000021762	OSBPL5	5.65411	-0.163448	-0.724683	0.470305	0.91055	-6.53728	FALSE	114879	oxysterol binding protein like 5 [Source:HGNC Symbol;Acc:HGNC:16392]	protein_coding	57
PVALB	BD	ENSG00000021776	AQR	5.24028	-0.300356	-1.30666	0.194265	0.817188	-5.83021	FALSE	9716	aquarius intron-binding spliceosomal factor [Source:HGNC Symbol;Acc:HGNC:29513]	protein_coding	37.52
PVALB	BD	ENSG00000021826	CPS1	2.79419	-0.226146	-0.353959	0.7241	0.961082	-5.88275	FALSE	1373	carbamoyl-phosphate synthase 1 [Source:HGNC Symbol;Acc:HGNC:2323]	protein_coding	36.31
PVALB	BD	ENSG00000021852	C8B	-1.95172	-1.53253	-1.49197	0.138791	0.788191	-4.53926	FALSE	732	complement C8 beta chain [Source:HGNC Symbol;Acc:HGNC:1353]	protein_coding	42.88
PVALB	BD	ENSG00000022267	FHL1	6.16582	0.149591	0.979247	0.329773	0.882084	-6.53127	FALSE	2273	four and a half LIM domains 1 [Source:HGNC Symbol;Acc:HGNC:3702]	protein_coding	42.07
PVALB	BD	ENSG00000022277	RTF2	3.60074	-0.672191	-1.50896	0.134397	0.787135	-5.02666	FALSE	51507	replication termination factor 2 [Source:HGNC Symbol;Acc:HGNC:15890]	protein_coding	43.71
PVALB	BD	ENSG00000022355	GABRA1	8.0074	0.0711124	0.636199	0.526597	0.925569	-7.75832	FALSE	2554	gamma-aminobutyric acid type A receptor subunit alpha1 [Source:HGNC Symbol;Acc:HGNC:4075]	protein_coding	34.99
PVALB	BD	ENSG00000022556	NLRP2	-0.499273	2.06907	1.84384	0.0681068	0.72981	-4.06194	FALSE	55655	NLR family pyrin domain containing 2 [Source:HGNC Symbol;Acc:HGNC:22948]	protein_coding	49.09
PVALB	BD	ENSG00000022567	SLC45A4	6.97817	0.0216526	0.154662	0.877393	0.985981	-7.36333	FALSE	57210	solute carrier family 45 member 4 [Source:HGNC Symbol;Acc:HGNC:29196]	protein_coding	52.64
PVALB	BD	ENSG00000022840	RNF10	6.30653	-0.0181107	-0.123682	0.90181	0.989738	-7.04969	FALSE	9921	ring finger protein 10 [Source:HGNC Symbol;Acc:HGNC:10055]	protein_coding	45.25
PVALB	BD	ENSG00000022976	ZNF839	3.2686	-0.60121	-1.29111	0.199581	0.819752	-5.24499	FALSE	55778	zinc finger protein 839 [Source:HGNC Symbol;Acc:HGNC:20345]	protein_coding	49.04
PVALB	BD	ENSG00000023041	ZDHHC6	3.21117	-0.155696	-0.269557	0.788045	0.972055	-5.91011	FALSE	64429	zinc finger DHHC-type palmitoyltransferase 6 [Source:HGNC Symbol;Acc:HGNC:19160]	protein_coding	39.22
PVALB	BD	ENSG00000023171	GRAMD1B	8.24744	-0.235864	-3.07142	0.002731	0.420706	-3.5171	FALSE	57476	GRAM domain containing 1B [Source:HGNC Symbol;Acc:HGNC:29214]	protein_coding	45.8
PVALB	BD	ENSG00000023191	RNH1	3.99397	-0.175885	-0.393232	0.694968	0.956184	-6.20848	FALSE	6050	ribonuclease/angiogenin inhibitor 1 [Source:HGNC Symbol;Acc:HGNC:10074]	protein_coding	60.36
PVALB	BD	ENSG00000023228	NDUFS1	7.02897	-0.139598	-1.04689	0.297624	0.870385	-6.80398	FALSE	4719	NADH:ubiquinone oxidoreductase core subunit S1 [Source:HGNC Symbol;Acc:HGNC:7707]	protein_coding	40.76
PVALB	BD	ENSG00000023287	RB1CC1	6.58138	-0.0229947	-0.163418	0.870512	0.985156	-7.19114	FALSE	9821	RB1 inducible coiled-coil 1 [Source:HGNC Symbol;Acc:HGNC:15574]	protein_coding	37.73
PVALB	BD	ENSG00000023318	ERP44	5.75064	0.126824	0.592943	0.554531	0.930372	-6.63666	FALSE	23071	endoplasmic reticulum protein 44 [Source:HGNC Symbol;Acc:HGNC:18311]	protein_coding	37.86
PVALB	BD	ENSG00000023330	ALAS1	4.66836	-0.105451	-0.354188	0.723929	0.961082	-6.3622	FALSE	211	5'-aminolevulinate synthase 1 [Source:HGNC Symbol;Acc:HGNC:396]	protein_coding	45.47
PVALB	BD	ENSG00000023445	BIRC3	-3.39192	0.271734	0.252999	0.800778	0.973531	-5.36493	FALSE	330	baculoviral IAP repeat containing 3 [Source:HGNC Symbol;Acc:HGNC:591]	protein_coding	37.6
PVALB	BD	ENSG00000023516	AKAP11	7.45987	-0.0308441	-0.260652	0.794886	0.972117	-7.58934	FALSE	11215	A-kinase anchoring protein 11 [Source:HGNC Symbol;Acc:HGNC:369]	protein_coding	36.45
PVALB	BD	ENSG00000023572	GLRX2	1.90197	-0.997899	-1.185	0.23877	0.844098	-5.0742	FALSE	51022	glutaredoxin 2 [Source:HGNC Symbol;Acc:HGNC:16065]	protein_coding	39.59
PVALB	BD	ENSG00000023608	SNAPC1	1.20359	-0.872155	-0.957995	0.340329	0.883996	-5.17547	FALSE	6617	small nuclear RNA activating complex polypeptide 1 [Source:HGNC Symbol;Acc:HGNC:11134]	protein_coding	39.55
PVALB	BD	ENSG00000023697	DERA	2.15332	-0.260203	-0.351361	0.726042	0.961184	-5.6805	FALSE	51071	deoxyribose-phosphate aldolase [Source:HGNC Symbol;Acc:HGNC:24269]	protein_coding	39.11
PVALB	BD	ENSG00000023734	STRAP	4.76527	0.205769	0.655434	0.513663	0.923641	-6.28049	FALSE	11171	serine/threonine kinase receptor associated protein [Source:HGNC Symbol;Acc:HGNC:30796]	protein_coding	36.48
PVALB	BD	ENSG00000023839	ABCC2	1.04224	-1.25221	-1.36702	0.174622	0.807003	-4.74354	FALSE	1244	ATP binding cassette subfamily C member 2 [Source:HGNC Symbol;Acc:HGNC:53]	protein_coding	45.05
PVALB	BD	ENSG00000023892	DEF6	0.497561	-0.172404	-0.16022	0.873025	0.985714	-5.45055	FALSE	50619	DEF6 guanine nucleotide exchange factor [Source:HGNC Symbol;Acc:HGNC:2760]	protein_coding	48.5
PVALB	BD	ENSG00000023902	PLEKHO1	5.24058	0.121951	0.501049	0.617415	0.945577	-6.50925	FALSE	51177	pleckstrin homology domain containing O1 [Source:HGNC Symbol;Acc:HGNC:24310]	protein_coding	51.63
PVALB	BD	ENSG00000023909	GCLM	3.01037	-1.40306	-2.13468	0.0351809	0.673916	-3.77753	FALSE	2730	glutamate-cysteine ligase modifier subunit [Source:HGNC Symbol;Acc:HGNC:4312]	protein_coding	36.37
PVALB	BD	ENSG00000024048	UBR2	6.757	-0.00420822	-0.0284092	0.977391	0.99717	-7.24849	FALSE	23304	ubiquitin protein ligase E3 component n-recognin 2 [Source:HGNC Symbol;Acc:HGNC:21289]	protein_coding	39.11
PVALB	BD	ENSG00000024422	EHD2	-1.73403	-1.03054	-0.843145	0.401119	0.893439	-5.09196	FALSE	30846	EH domain containing 2 [Source:HGNC Symbol;Acc:HGNC:3243]	protein_coding	52.89
PVALB	BD	ENSG00000024526	DEPDC1	-3.46064	-0.934835	-0.884106	0.378717	0.892168	-5.08574	FALSE	55635	DEP domain containing 1 [Source:HGNC Symbol;Acc:HGNC:22949]	protein_coding	34.94
PVALB	BD	ENSG00000024862	CCDC28A	2.87923	-0.892565	-1.48678	0.140157	0.789573	-4.93059	FALSE	25901	coiled-coil domain containing 28A [Source:HGNC Symbol;Acc:HGNC:21098]	protein_coding	38.91
PVALB	BD	ENSG00000025039	RRAGD	4.57079	-0.425425	-1.31521	0.191385	0.814347	-5.53502	FALSE	58528	Ras related GTP binding D [Source:HGNC Symbol;Acc:HGNC:19903]	protein_coding	42.23
PVALB	BD	ENSG00000025156	HSF2	3.8971	-0.162389	-0.432732	0.666123	0.951482	-6.08117	FALSE	3298	heat shock transcription factor 2 [Source:HGNC Symbol;Acc:HGNC:5225]	protein_coding	35.55
PVALB	BD	ENSG00000025293	PHF20	5.91546	0.0428484	0.248234	0.804452	0.974209	-6.89837	FALSE	51230	PHD finger protein 20 [Source:HGNC Symbol;Acc:HGNC:16098]	protein_coding	44.08
PVALB	BD	ENSG00000025423	HSD17B6	-0.0622124	1.01888	0.940453	0.349206	0.884644	-5.07411	FALSE	8630	hydroxysteroid 17-beta dehydrogenase 6 [Source:HGNC Symbol;Acc:HGNC:23316]	protein_coding	44.92
PVALB	BD	ENSG00000025434	NR1H3	1.75075	-0.609361	-0.705312	0.482223	0.914346	-5.39587	FALSE	10062	nuclear receptor subfamily 1 group H member 3 [Source:HGNC Symbol;Acc:HGNC:7966]	protein_coding	50.86
PVALB	BD	ENSG00000025708	TYMP	-1.92871	-1.53349	-1.24025	0.217728	0.832235	-4.77638	FALSE	1890	thymidine phosphorylase [Source:HGNC Symbol;Acc:HGNC:3148]	protein_coding	64.42
PVALB	BD	ENSG00000025770	NCAPH2	3.33714	-0.645399	-1.12257	0.264254	0.857698	-5.42455	FALSE	29781	non-SMC condensin II complex subunit H2 [Source:HGNC Symbol;Acc:HGNC:25071]	protein_coding	55.48
PVALB	BD	ENSG00000025772	TOMM34	1.00646	-0.266963	-0.307231	0.759294	0.96658	-5.58023	FALSE	10953	translocase of outer mitochondrial membrane 34 [Source:HGNC Symbol;Acc:HGNC:15746]	protein_coding	44.95
PVALB	BD	ENSG00000025796	SEC63	5.69283	0.118289	0.628893	0.530824	0.926339	-6.62079	FALSE	11231	SEC63 homolog, protein translocation regulator [Source:HGNC Symbol;Acc:HGNC:21082]	protein_coding	39.82
PVALB	BD	ENSG00000025800	KPNA6	6.16462	-0.0357372	-0.232414	0.816682	0.975996	-6.9889	FALSE	23633	karyopherin subunit alpha 6 [Source:HGNC Symbol;Acc:HGNC:6399]	protein_coding	44.21
PVALB	BD	ENSG00000026025	VIM	-2.19086	-0.566906	-0.484181	0.629294	0.945644	-5.28522	FALSE	7431	vimentin [Source:HGNC Symbol;Acc:HGNC:12692]	protein_coding	46.3
PVALB	BD	ENSG00000026036	RTEL1-TNFRSF6B	0.456867	-0.990894	-0.913303	0.363236	0.886784	-5.11686	FALSE		RTEL1-TNFRSF6B readthrough (NMD candidate) [Source:HGNC Symbol;Acc:HGNC:44095]	protein_coding	59.83
PVALB	BD	ENSG00000026103	FAS	-2.71774	-1.76526	-1.75954	0.0814827	0.744243	-4.17426	FALSE	355	Fas cell surface death receptor [Source:HGNC Symbol;Acc:HGNC:11920]	protein_coding	39.26
PVALB	BD	ENSG00000026297	RNASET2	5.19051	-0.285143	-1.10984	0.269674	0.859833	-6.03891	FALSE	8635	ribonuclease T2 [Source:HGNC Symbol;Acc:HGNC:21686]	protein_coding	48.85
PVALB	BD	ENSG00000026508	CD44	-0.24584	-0.334223	-0.350218	0.726897	0.961184	-5.46482	FALSE	960	CD44 molecule (Indian blood group) [Source:HGNC Symbol;Acc:HGNC:1681]	protein_coding	41.56
PVALB	BD	ENSG00000026559	KCNG1	0.0852457	-2.92601	-2.6077	0.0104815	0.56456	-2.73791	FALSE	3755	potassium voltage-gated channel modifier subfamily G member 1 [Source:HGNC Symbol;Acc:HGNC:6248]	protein_coding	52.17
PVALB	BD	ENSG00000026652	AGPAT4	7.14149	0.0012985	0.00996816	0.992066	0.99835	-7.45732	FALSE	56895	1-acylglycerol-3-phosphate O-acyltransferase 4 [Source:HGNC Symbol;Acc:HGNC:20885]	protein_coding	45.36
PVALB	BD	ENSG00000026751	SLAMF7	-3.57953	0.142565	0.140159	0.88881	0.988596	-5.38924	FALSE	57823	SLAM family member 7 [Source:HGNC Symbol;Acc:HGNC:21394]	protein_coding	43.99
PVALB	BD	ENSG00000026950	BTN3A1	1.894	1.50294	1.69587	0.0929582	0.749499	-4.35092	FALSE	11119	butyrophilin subfamily 3 member A1 [Source:HGNC Symbol;Acc:HGNC:1138]	protein_coding	44.46
PVALB	BD	ENSG00000027001	MIPEP	6.09598	-0.113594	-0.594108	0.553754	0.930195	-6.79072	FALSE	4285	mitochondrial intermediate peptidase [Source:HGNC Symbol;Acc:HGNC:7104]	protein_coding	39.76
PVALB	BD	ENSG00000027075	PRKCH	3.72962	0.188441	0.381159	0.703878	0.957502	-6.12245	FALSE	5583	protein kinase C eta [Source:HGNC Symbol;Acc:HGNC:9403]	protein_coding	42.48
PVALB	BD	ENSG00000027697	IFNGR1	2.93267	0.0623245	0.102235	0.91877	0.99183	-5.8811	FALSE	3459	interferon gamma receptor 1 [Source:HGNC Symbol;Acc:HGNC:5439]	protein_coding	38.8
PVALB	BD	ENSG00000027847	B4GALT7	4.21652	-0.890598	-2.52997	0.0129356	0.574224	-3.27609	FALSE	11285	beta-1,4-galactosyltransferase 7 [Source:HGNC Symbol;Acc:HGNC:930]	protein_coding	57.85
PVALB	BD	ENSG00000027869	SH2D2A	-4.04874	0.215085	0.220571	0.825867	0.978383	-5.37306	FALSE	9047	SH2 domain containing 2A [Source:HGNC Symbol;Acc:HGNC:10821]	protein_coding	55.53
PVALB	BD	ENSG00000028116	VRK2	2.10515	-0.296499	-0.442875	0.658793	0.951207	-5.73578	FALSE	7444	VRK serine/threonine kinase 2 [Source:HGNC Symbol;Acc:HGNC:12719]	protein_coding	35.24
PVALB	BD	ENSG00000028137	TNFRSF1B	-1.9814	-0.908717	-0.820004	0.414125	0.898963	-5.13936	FALSE	7133	TNF receptor superfamily member 1B [Source:HGNC Symbol;Acc:HGNC:11917]	protein_coding	55.4
PVALB	BD	ENSG00000028203	VEZT	6.61387	0.129573	0.872222	0.385135	0.892319	-6.8012	FALSE	55591	vezatin, adherens junctions transmembrane protein [Source:HGNC Symbol;Acc:HGNC:18258]	protein_coding	38.6
PVALB	BD	ENSG00000028277	POU2F2	4.45483	-0.426759	-1.25099	0.213797	0.829611	-5.59711	FALSE	5452	POU class 2 homeobox 2 [Source:HGNC Symbol;Acc:HGNC:9213]	protein_coding	51.31
PVALB	BD	ENSG00000028310	BRD9	5.48572	-0.427262	-2.08759	0.0393247	0.682982	-4.6057	FALSE	65980	bromodomain containing 9 [Source:HGNC Symbol;Acc:HGNC:25818]	protein_coding	55.12
PVALB	BD	ENSG00000028528	SNX1	5.63165	0.0474195	0.238524	0.811953	0.975178	-6.77133	FALSE	6642	sorting nexin 1 [Source:HGNC Symbol;Acc:HGNC:11172]	protein_coding	43.68
PVALB	BD	ENSG00000028839	TBPL1	3.90264	0.0612393	0.141938	0.887409	0.988093	-6.17326	FALSE	9519	TATA-box binding protein like 1 [Source:HGNC Symbol;Acc:HGNC:11589]	protein_coding	37.6
PVALB	BD	ENSG00000029153	ARNTL2	3.74251	0.00795816	0.0187672	0.985063	0.998124	-6.17713	FALSE	56938	aryl hydrocarbon receptor nuclear translocator like 2 [Source:HGNC Symbol;Acc:HGNC:18984]	protein_coding	39.27
PVALB	BD	ENSG00000029363	BCLAF1	5.99021	-0.168614	-0.956129	0.341266	0.883996	-6.46654	FALSE	9774	BCL2 associated transcription factor 1 [Source:HGNC Symbol;Acc:HGNC:16863]	protein_coding	35.59
PVALB	BD	ENSG00000029364	SLC39A9	5.0136	-0.0754256	-0.296861	0.767176	0.967382	-6.54076	FALSE	55334	solute carrier family 39 member 9 [Source:HGNC Symbol;Acc:HGNC:20182]	protein_coding	40.2
PVALB	BD	ENSG00000029534	ANK1	9.17982	0.186473	1.50853	0.13598	0.787135	-7.65136	FALSE	286	ankyrin 1 [Source:HGNC Symbol;Acc:HGNC:492]	protein_coding	49.31
PVALB	BD	ENSG00000029559	IBSP	0.0281168	0.404185	0.334767	0.738488	0.963801	-5.36186	FALSE	3381	integrin binding sialoprotein [Source:HGNC Symbol;Acc:HGNC:5341]	protein_coding	36.14
PVALB	BD	ENSG00000029639	TFB1M	4.18511	-0.204675	-0.497931	0.619604	0.945644	-6.11889	FALSE	51106	transcription factor B1, mitochondrial [Source:HGNC Symbol;Acc:HGNC:17037]	protein_coding	38.43
PVALB	BD	ENSG00000029725	RABEP1	7.02933	0.181537	1.58007	0.117185	0.771033	-6.14273	FALSE	9135	rabaptin, RAB GTPase binding effector protein 1 [Source:HGNC Symbol;Acc:HGNC:17677]	protein_coding	41.34
PVALB	BD	ENSG00000029993	HMGB3	3.12675	-0.0337393	-0.0744518	0.940797	0.99382	-6.0415	FALSE	3149	high mobility group box 3 [Source:HGNC Symbol;Acc:HGNC:5004]	protein_coding	51.17
PVALB	BD	ENSG00000030066	NUP160	4.82868	-0.530977	-1.82076	0.0715738	0.734831	-4.8854	FALSE	23279	nucleoporin 160 [Source:HGNC Symbol;Acc:HGNC:18017]	protein_coding	41.86
PVALB	BD	ENSG00000030110	BAK1	-1.86937	-0.65386	-0.53857	0.591356	0.937396	-5.24881	FALSE	578	BCL2 antagonist/killer 1 [Source:HGNC Symbol;Acc:HGNC:949]	protein_coding	57.18
PVALB	BD	ENSG00000030304	MUSK	1.12055	0.857092	0.918671	0.360434	0.886198	-5.21445	FALSE	4593	muscle associated receptor tyrosine kinase [Source:HGNC Symbol;Acc:HGNC:7525]	protein_coding	36.28
PVALB	BD	ENSG00000030419	IKZF2	3.71221	-0.14164	-0.314983	0.753418	0.965867	-6.02279	FALSE	22807	IKAROS family zinc finger 2 [Source:HGNC Symbol;Acc:HGNC:13177]	protein_coding	34.84
PVALB	BD	ENSG00000030582	GRN	1.61808	-0.301697	-0.338163	0.735935	0.962849	-5.60275	FALSE	2896	granulin precursor [Source:HGNC Symbol;Acc:HGNC:4601]	protein_coding	57.73
PVALB	BD	ENSG00000031003	FAM13B	6.7272	0.0254564	0.199497	0.842271	0.979617	-7.23457	FALSE	51306	family with sequence similarity 13 member B [Source:HGNC Symbol;Acc:HGNC:1335]	protein_coding	40.05
PVALB	BD	ENSG00000031081	ARHGAP31	2.70646	-0.68169	-1.12077	0.265015	0.857698	-5.31426	FALSE	57514	Rho GTPase activating protein 31 [Source:HGNC Symbol;Acc:HGNC:29216]	protein_coding	43.44
PVALB	BD	ENSG00000031691	CENPQ	-1.12633	-1.1538	-1.12963	0.261281	0.857698	-4.89873	FALSE	55166	centromere protein Q [Source:HGNC Symbol;Acc:HGNC:21347]	protein_coding	37.99
PVALB	BD	ENSG00000031698	SARS1	6.92941	0.0268353	0.215202	0.830039	0.978448	-7.34359	FALSE	6301	seryl-tRNA synthetase 1 [Source:HGNC Symbol;Acc:HGNC:10537]	protein_coding	43.12
PVALB	BD	ENSG00000031823	RANBP3	6.3913	0.027276	0.171868	0.863881	0.983814	-7.0469	FALSE	8498	RAN binding protein 3 [Source:HGNC Symbol;Acc:HGNC:9850]	protein_coding	52.74
PVALB	BD	ENSG00000032219	ARID4A	5.28404	0.00465749	0.0187008	0.985116	0.998124	-6.68061	FALSE	5926	AT-rich interaction domain 4A [Source:HGNC Symbol;Acc:HGNC:9885]	protein_coding	37.46
PVALB	BD	ENSG00000032389	EIPR1	6.80725	-0.105466	-0.747586	0.456429	0.905619	-6.9771	FALSE	7260	EARP complex and GARP complex interacting protein 1 [Source:HGNC Symbol;Acc:HGNC:12383]	protein_coding	48.26
PVALB	BD	ENSG00000032444	PNPLA6	5.79113	-0.262086	-1.12908	0.26151	0.857698	-6.21272	FALSE	10908	patatin like phospholipase domain containing 6 [Source:HGNC Symbol;Acc:HGNC:16268]	protein_coding	55.88
PVALB	BD	ENSG00000032742	IFT88	5.65616	0.0267987	0.12949	0.897225	0.989738	-6.78849	FALSE	8100	intraflagellar transport 88 [Source:HGNC Symbol;Acc:HGNC:20606]	protein_coding	38.71
PVALB	BD	ENSG00000033011	ALG1	1.27369	0.571839	0.650451	0.516863	0.923996	-5.37129	FALSE	56052	ALG1 chitobiosyldiphosphodolichol beta-mannosyltransferase [Source:HGNC Symbol;Acc:HGNC:18294]	protein_coding	49.38
PVALB	BD	ENSG00000033030	ZCCHC8	3.50442	0.308152	0.704118	0.482963	0.914346	-5.83799	FALSE	55596	zinc finger CCHC-type containing 8 [Source:HGNC Symbol;Acc:HGNC:25265]	protein_coding	42.68
PVALB	BD	ENSG00000033100	CHPF2	4.3859	-0.302683	-0.836593	0.404776	0.895105	-6.0088	FALSE	54480	chondroitin polymerizing factor 2 [Source:HGNC Symbol;Acc:HGNC:29270]	protein_coding	56.53
PVALB	BD	ENSG00000033122	LRRC7	8.44866	-0.117003	-0.988496	0.326359	0.879625	-7.73841	FALSE	57554	leucine rich repeat containing 7 [Source:HGNC Symbol;Acc:HGNC:18531]	protein_coding	35.38
PVALB	BD	ENSG00000033170	FUT8	6.83313	0.446809	3.42798	0.000878056	0.305895	-1.72214	FALSE	2530	fucosyltransferase 8 [Source:HGNC Symbol;Acc:HGNC:4019]	protein_coding	37.41
PVALB	BD	ENSG00000033178	UBA6	5.33304	0.0579973	0.245605	0.806481	0.974551	-6.66682	FALSE	55236	ubiquitin like modifier activating enzyme 6 [Source:HGNC Symbol;Acc:HGNC:25581]	protein_coding	35.51
PVALB	BD	ENSG00000033327	GAB2	6.92563	-0.0684232	-0.487666	0.626832	0.945644	-7.19823	FALSE	9846	GRB2 associated binding protein 2 [Source:HGNC Symbol;Acc:HGNC:14458]	protein_coding	41.71
PVALB	BD	ENSG00000033627	ATP6V0A1	8.13687	-0.0327322	-0.430212	0.667948	0.951499	-7.92274	FALSE	535	ATPase H+ transporting V0 subunit a1 [Source:HGNC Symbol;Acc:HGNC:865]	protein_coding	45.46
PVALB	BD	ENSG00000033800	PIAS1	6.15793	-0.288581	-1.65462	0.101073	0.754146	-5.65845	FALSE	8554	protein inhibitor of activated STAT 1 [Source:HGNC Symbol;Acc:HGNC:2752]	protein_coding	38.06
PVALB	BD	ENSG00000033867	SLC4A7	6.61817	0.350503	2.28303	0.0245015	0.630732	-4.63369	FALSE	9497	solute carrier family 4 member 7 [Source:HGNC Symbol;Acc:HGNC:11033]	protein_coding	36.85
PVALB	BD	ENSG00000034053	APBA2	8.45861	-0.0337682	-0.428364	0.669402	0.951646	-8.07559	FALSE	321	amyloid beta precursor protein binding family A member 2 [Source:HGNC Symbol;Acc:HGNC:579]	protein_coding	48.63
PVALB	BD	ENSG00000034152	MAP2K3	4.2444	-0.16158	-0.373553	0.709512	0.958915	-6.22462	FALSE	5606	mitogen-activated protein kinase kinase 3 [Source:HGNC Symbol;Acc:HGNC:6843]	protein_coding	56.98
PVALB	BD	ENSG00000034239	CLXN	-2.78781	0.763782	0.657573	0.512293	0.923126	-5.21107	FALSE	79645	calaxin [Source:HGNC Symbol;Acc:HGNC:25678]	protein_coding	40.09
PVALB	BD	ENSG00000034510	TMSB10	3.21833	-0.176826	-0.344924	0.730861	0.961547	-5.94135	FALSE	9168	thymosin beta 10 [Source:HGNC Symbol;Acc:HGNC:11879]	protein_coding	63.48
PVALB	BD	ENSG00000034533	ASTE1	1.11405	-0.636167	-0.65784	0.512122	0.922957	-5.34827	FALSE	28990	asteroid homolog 1 [Source:HGNC Symbol;Acc:HGNC:25021]	protein_coding	39.7
PVALB	BD	ENSG00000034677	RNF19A	5.19439	-0.210227	-0.878526	0.381722	0.892319	-6.24713	FALSE	25897	ring finger protein 19A, RBR E3 ubiquitin protein ligase [Source:HGNC Symbol;Acc:HGNC:13432]	protein_coding	38.61
PVALB	BD	ENSG00000034693	PEX3	4.93033	-0.387434	-1.39697	0.165453	0.803194	-5.59476	FALSE	8504	peroxisomal biogenesis factor 3 [Source:HGNC Symbol;Acc:HGNC:8858]	protein_coding	35.1
PVALB	BD	ENSG00000034713	GABARAPL2	4.56938	-0.00394693	-0.0121589	0.990323	0.998124	-6.53017	FALSE	11345	GABA type A receptor associated protein like 2 [Source:HGNC Symbol;Acc:HGNC:13291]	protein_coding	47.12
PVALB	BD	ENSG00000034971	MYOC	-3.9368	-0.395269	-0.38249	0.702893	0.957502	-5.33251	FALSE	4653	myocilin [Source:HGNC Symbol;Acc:HGNC:7610]	protein_coding	45.72
PVALB	BD	ENSG00000035115	SH3YL1	5.77547	0.207227	1.02603	0.307301	0.874258	-6.28767	FALSE	26751	SH3 and SYLF domain containing 1 [Source:HGNC Symbol;Acc:HGNC:29546]	protein_coding	40.78
PVALB	BD	ENSG00000035141	FAM136A	1.90065	-1.00094	-1.13032	0.26099	0.857662	-5.15118	FALSE	84908	family with sequence similarity 136 member A [Source:HGNC Symbol;Acc:HGNC:25911]	protein_coding	48.46
PVALB	BD	ENSG00000035403	VCL	5.69939	-0.0808396	-0.420788	0.674794	0.952506	-6.74328	FALSE	7414	vinculin [Source:HGNC Symbol;Acc:HGNC:12665]	protein_coding	41.45
PVALB	BD	ENSG00000035499	DEPDC1B	0.653927	-0.672411	-0.726027	0.469484	0.910397	-5.31969	FALSE	55789	DEP domain containing 1B [Source:HGNC Symbol;Acc:HGNC:24902]	protein_coding	38.63
PVALB	BD	ENSG00000035664	DAPK2	1.83814	-0.614055	-0.836806	0.404657	0.895105	-5.44789	FALSE	23604	death associated protein kinase 2 [Source:HGNC Symbol;Acc:HGNC:2675]	protein_coding	46.89
PVALB	BD	ENSG00000035681	NSMAF	6.08956	-0.196831	-1.03318	0.303959	0.874258	-6.4045	FALSE	8439	neutral sphingomyelinase activation associated factor [Source:HGNC Symbol;Acc:HGNC:8017]	protein_coding	38.41
PVALB	BD	ENSG00000035687	ADSS2	4.78685	-0.354617	-1.03969	0.300943	0.872133	-6.0405	FALSE	159	adenylosuccinate synthase 2 [Source:HGNC Symbol;Acc:HGNC:292]	protein_coding	38.09
PVALB	BD	ENSG00000035720	STAP1	-1.72543	1.87231	1.63121	0.105929	0.760303	-4.35426	FALSE	26228	signal transducing adaptor family member 1 [Source:HGNC Symbol;Acc:HGNC:24133]	protein_coding	37.8
PVALB	BD	ENSG00000035862	TIMP2	7.34314	0.00356738	0.0320777	0.974473	0.997169	-7.56049	FALSE	7077	TIMP metallopeptidase inhibitor 2 [Source:HGNC Symbol;Acc:HGNC:11821]	protein_coding	52.6
PVALB	BD	ENSG00000035928	RFC1	4.80937	0.147611	0.506918	0.613305	0.944138	-6.45448	FALSE	5981	replication factor C subunit 1 [Source:HGNC Symbol;Acc:HGNC:9969]	protein_coding	39.26
PVALB	BD	ENSG00000036054	TBC1D23	3.97573	-0.285575	-0.739687	0.461188	0.907329	-6.0212	FALSE	55773	TBC1 domain family member 23 [Source:HGNC Symbol;Acc:HGNC:25622]	protein_coding	36.47
PVALB	BD	ENSG00000036257	CUL3	6.18665	-0.215181	-1.36618	0.174886	0.807003	-6.08645	FALSE	8452	cullin 3 [Source:HGNC Symbol;Acc:HGNC:2553]	protein_coding	37.23
PVALB	BD	ENSG00000036448	MYOM2	3.86328	-0.518822	-1.31384	0.191846	0.814347	-5.39235	FALSE	9172	myomesin 2 [Source:HGNC Symbol;Acc:HGNC:7614]	protein_coding	46.64
PVALB	BD	ENSG00000036530	CYP46A1	6.64457	0.167378	1.25555	0.212145	0.828627	-6.4262	FALSE	10858	cytochrome P450 family 46 subfamily A member 1 [Source:HGNC Symbol;Acc:HGNC:2641]	protein_coding	47.29
PVALB	BD	ENSG00000036549	ZZZ3	5.92918	0.00110629	0.00553288	0.995596	0.998662	-6.8691	FALSE	26009	zinc finger ZZ-type containing 3 [Source:HGNC Symbol;Acc:HGNC:24523]	protein_coding	37.17
PVALB	BD	ENSG00000036565	SLC18A1	-2.28886	-1.30496	-1.31939	0.18999	0.814347	-4.72925	FALSE	6570	solute carrier family 18 member A1 [Source:HGNC Symbol;Acc:HGNC:10934]	protein_coding	44
PVALB	BD	ENSG00000036672	USP2	4.32848	-0.11874	-0.319102	0.750302	0.965472	-6.26629	FALSE	9099	ubiquitin specific peptidase 2 [Source:HGNC Symbol;Acc:HGNC:12618]	protein_coding	54.63
PVALB	BD	ENSG00000036828	CASR	0.194755	1.18677	1.2744	0.205415	0.822084	-4.8747	FALSE	846	calcium sensing receptor [Source:HGNC Symbol;Acc:HGNC:1514]	protein_coding	41.14
PVALB	BD	ENSG00000037042	TUBG2	6.02152	-0.261661	-1.47304	0.143817	0.789627	-5.88016	FALSE	27175	tubulin gamma 2 [Source:HGNC Symbol;Acc:HGNC:12419]	protein_coding	51.91
PVALB	BD	ENSG00000037241	RPL26L1	0.31692	-1.08486	-1.08649	0.27982	0.863346	-5.00848	FALSE	51121	ribosomal protein L26 like 1 [Source:HGNC Symbol;Acc:HGNC:17050]	protein_coding	46.12
PVALB	BD	ENSG00000037280	FLT4	-2.15998	-1.90415	-1.80101	0.0746547	0.739966	-4.10597	FALSE	2324	fms related receptor tyrosine kinase 4 [Source:HGNC Symbol;Acc:HGNC:3767]	protein_coding	60.24
PVALB	BD	ENSG00000037474	NSUN2	4.64299	0.0306376	0.0969129	0.922986	0.992367	-6.48511	FALSE	54888	NOP2/Sun RNA methyltransferase 2 [Source:HGNC Symbol;Acc:HGNC:25994]	protein_coding	43.29
PVALB	BD	ENSG00000037637	FBXO42	6.1324	0.127354	0.721759	0.472093	0.911235	-6.70414	FALSE	54455	F-box protein 42 [Source:HGNC Symbol;Acc:HGNC:29249]	protein_coding	43.86
PVALB	BD	ENSG00000037749	MFAP3	5.48477	0.22899	1.05147	0.295524	0.869884	-6.15522	FALSE	4238	microfibril associated protein 3 [Source:HGNC Symbol;Acc:HGNC:7034]	protein_coding	43.54
PVALB	BD	ENSG00000037757	MRI1	3.83281	0.796631	1.86452	0.0651224	0.726576	-4.51519	FALSE	84245	methylthioribose-1-phosphate isomerase 1 [Source:HGNC Symbol;Acc:HGNC:28469]	protein_coding	52.2
PVALB	BD	ENSG00000037897	METTL1	-3.84004	-0.881314	-0.805402	0.42246	0.89989	-5.12533	FALSE	4234	methyltransferase 1, tRNA methylguanosine [Source:HGNC Symbol;Acc:HGNC:7030]	protein_coding	52.12
PVALB	BD	ENSG00000038002	AGA	-2.89563	-1.9171	-1.77732	0.078494	0.741652	-4.14	FALSE	175	aspartylglucosaminidase [Source:HGNC Symbol;Acc:HGNC:318]	protein_coding	39.69
PVALB	BD	ENSG00000038210	PI4K2B	3.58252	-0.0685338	-0.173207	0.862832	0.983639	-6.17933	FALSE	55300	phosphatidylinositol 4-kinase type 2 beta [Source:HGNC Symbol;Acc:HGNC:18215]	protein_coding	41.15
PVALB	BD	ENSG00000038219	BOD1L1	7.0859	0.195466	1.68649	0.0947566	0.749499	-6.00833	FALSE	259282	biorientation of chromosomes in cell division 1 like 1 [Source:HGNC Symbol;Acc:HGNC:31792]	protein_coding	38.88
PVALB	BD	ENSG00000038274	MAT2B	3.2247	-1.01238	-1.76639	0.0803198	0.743443	-4.49759	FALSE	27430	methionine adenosyltransferase 2B [Source:HGNC Symbol;Acc:HGNC:6905]	protein_coding	38.22
PVALB	BD	ENSG00000038295	TLL1	2.78595	0.38575	0.617353	0.538376	0.927957	-5.77566	FALSE	7092	tolloid like 1 [Source:HGNC Symbol;Acc:HGNC:11843]	protein_coding	35.7
PVALB	BD	ENSG00000038358	EDC4	4.92999	-0.152958	-0.556397	0.579157	0.935263	-6.35166	FALSE	23644	enhancer of mRNA decapping 4 [Source:HGNC Symbol;Acc:HGNC:17157]	protein_coding	57.3
PVALB	BD	ENSG00000038382	TRIO	9.72059	0.0710125	1.11554	0.268486	0.8589	-8.7547	FALSE	7204	trio Rho guanine nucleotide exchange factor [Source:HGNC Symbol;Acc:HGNC:12303]	protein_coding	43.38
PVALB	BD	ENSG00000038427	VCAN	3.10975	-0.514763	-0.778707	0.437954	0.902214	-5.66337	FALSE	1462	versican [Source:HGNC Symbol;Acc:HGNC:2464]	protein_coding	37.18
PVALB	BD	ENSG00000038532	CLEC16A	8.64832	-0.108746	-1.28041	0.204626	0.821606	-7.53719	FALSE	23274	C-type lectin domain containing 16A [Source:HGNC Symbol;Acc:HGNC:29013]	protein_coding	48.06
PVALB	BD	ENSG00000038945	MSR1	3.34443	-0.487021	-0.811866	0.418758	0.89989	-5.73584	FALSE	4481	macrophage scavenger receptor 1 [Source:HGNC Symbol;Acc:HGNC:7376]	protein_coding	35.52
PVALB	BD	ENSG00000039068	CDH1	-0.134159	-0.409968	-0.467976	0.6408	0.948271	-5.42513	FALSE	999	cadherin 1 [Source:HGNC Symbol;Acc:HGNC:1748]	protein_coding	46.88
PVALB	BD	ENSG00000039123	MTREX	5.72515	0.276972	1.3789	0.170941	0.804805	-5.88955	FALSE	23517	Mtr4 exosome RNA helicase [Source:HGNC Symbol;Acc:HGNC:18734]	protein_coding	36.82
PVALB	BD	ENSG00000039139	DNAH5	3.3141	-0.957588	-1.8076	0.0736135	0.738241	-4.59356	FALSE	1767	dynein axonemal heavy chain 5 [Source:HGNC Symbol;Acc:HGNC:2950]	protein_coding	39.64
PVALB	BD	ENSG00000039319	ZFYVE16	4.52784	0.12417	0.40526	0.686134	0.954569	-6.37175	FALSE	9765	zinc finger FYVE-type containing 16 [Source:HGNC Symbol;Acc:HGNC:20756]	protein_coding	37.74
PVALB	BD	ENSG00000039523	RIPOR1	7.0823	0.0966353	0.936602	0.351174	0.884644	-6.99653	FALSE	79567	RHO family interacting cell polarization regulator 1 [Source:HGNC Symbol;Acc:HGNC:25836]	protein_coding	57.05
PVALB	BD	ENSG00000039537	C6	1.944	-0.987207	-1.54876	0.124536	0.779364	-4.67871	FALSE	729	complement C6 [Source:HGNC Symbol;Acc:HGNC:1339]	protein_coding	36.68
PVALB	BD	ENSG00000039560	RAI14	2.79294	-0.256667	-0.407838	0.684247	0.954226	-5.83556	FALSE	26064	retinoic acid induced 14 [Source:HGNC Symbol;Acc:HGNC:14873]	protein_coding	42.11
PVALB	BD	ENSG00000039600	SOX30	-1.68097	-1.1138	-1.08856	0.278912	0.863264	-4.93586	FALSE	11063	SRY-box transcription factor 30 [Source:HGNC Symbol;Acc:HGNC:30635]	protein_coding	40.71
PVALB	BD	ENSG00000039650	PNKP	3.0229	-0.186495	-0.338111	0.735974	0.962849	-6.00669	FALSE	11284	polynucleotide kinase 3'-phosphatase [Source:HGNC Symbol;Acc:HGNC:9154]	protein_coding	59.53
PVALB	BD	ENSG00000040199	PHLPP2	6.09209	-0.286304	-1.71681	0.0890476	0.749499	-5.50449	FALSE	23035	PH domain and leucine rich repeat protein phosphatase 2 [Source:HGNC Symbol;Acc:HGNC:29149]	protein_coding	41.82
PVALB	BD	ENSG00000040275	SPDL1	0.895976	-0.43532	-0.44438	0.657709	0.950829	-5.41883	FALSE	54908	spindle apparatus coiled-coil protein 1 [Source:HGNC Symbol;Acc:HGNC:26010]	protein_coding	37.27
PVALB	BD	ENSG00000040341	STAU2	7.32563	0.201613	1.88371	0.0624499	0.717782	-5.79621	FALSE	27067	staufen double-stranded RNA binding protein 2 [Source:HGNC Symbol;Acc:HGNC:11371]	protein_coding	38.25
PVALB	BD	ENSG00000040487	SLC66A1	2.40851	-0.0486148	-0.0681706	0.945783	0.994951	-5.83269	FALSE	54896	solute carrier family 66 member 1 [Source:HGNC Symbol;Acc:HGNC:26001]	protein_coding	54.93
PVALB	BD	ENSG00000040531	CTNS	2.77072	-0.533136	-0.681291	0.49723	0.918426	-5.59021	FALSE	1497	cystinosin, lysosomal cystine transporter [Source:HGNC Symbol;Acc:HGNC:2518]	protein_coding	54.27
PVALB	BD	ENSG00000040608	RTN4R	3.66527	0.041772	0.0617799	0.950868	0.995572	-6.0221	FALSE	65078	reticulon 4 receptor [Source:HGNC Symbol;Acc:HGNC:18601]	protein_coding	60.45
PVALB	BD	ENSG00000040633	PHF23	2.87597	-1.03489	-1.69604	0.0929258	0.749499	-4.5878	FALSE	79142	PHD finger protein 23 [Source:HGNC Symbol;Acc:HGNC:28428]	protein_coding	59.52
PVALB	BD	ENSG00000040731	CDH10	4.62112	-0.363197	-1.0055	0.317034	0.876337	-5.91082	FALSE	1008	cadherin 10 [Source:HGNC Symbol;Acc:HGNC:1749]	protein_coding	34
PVALB	BD	ENSG00000040933	INPP4A	8.37455	0.0304513	0.400073	0.689939	0.95498	-8.05425	FALSE	3631	inositol polyphosphate-4-phosphatase type I A [Source:HGNC Symbol;Acc:HGNC:6074]	protein_coding	47.33
PVALB	BD	ENSG00000041353	RAB27B	6.64005	-0.00815412	-0.0511415	0.959313	0.99634	-7.22451	FALSE	5874	RAB27B, member RAS oncogene family [Source:HGNC Symbol;Acc:HGNC:9767]	protein_coding	37.74
PVALB	BD	ENSG00000041357	PSMA4	3.04929	0.10812	0.178391	0.858769	0.982344	-5.85903	FALSE	5685	proteasome 20S subunit alpha 4 [Source:HGNC Symbol;Acc:HGNC:9533]	protein_coding	42.32
PVALB	BD	ENSG00000041515	MYO16	9.18807	0.0517287	0.524251	0.601782	0.940181	-8.61515	FALSE	23026	myosin XVI [Source:HGNC Symbol;Acc:HGNC:29822]	protein_coding	38.48
PVALB	BD	ENSG00000041802	LSG1	3.12643	-0.741425	-1.45495	0.148752	0.793286	-4.99736	FALSE	55341	large 60S subunit nuclear export GTPase 1 [Source:HGNC Symbol;Acc:HGNC:25652]	protein_coding	41.68
PVALB	BD	ENSG00000041880	PARP3	2.3251	-0.318569	-0.4102	0.682519	0.953966	-5.70554	FALSE	10039	poly(ADP-ribose) polymerase family member 3 [Source:HGNC Symbol;Acc:HGNC:273]	protein_coding	59.21
PVALB	BD	ENSG00000041982	TNC	-2.83663	-1.21286	-1.04078	0.300436	0.872133	-4.9471	FALSE	3371	tenascin C [Source:HGNC Symbol;Acc:HGNC:5318]	protein_coding	41.84
PVALB	BD	ENSG00000041988	THAP3	0.943602	-0.529007	-0.486076	0.627955	0.945644	-5.4128	FALSE	90326	THAP domain containing 3 [Source:HGNC Symbol;Acc:HGNC:20855]	protein_coding	56.78
PVALB	BD	ENSG00000042062	RIPOR3	2.11902	0.597405	0.812319	0.418499	0.89989	-5.48301	FALSE	140876	RIPOR family member 3 [Source:HGNC Symbol;Acc:HGNC:16168]	protein_coding	51.6
PVALB	BD	ENSG00000042088	TDP1	4.7924	-0.0942122	-0.26075	0.79481	0.972098	-6.40116	FALSE	55775	tyrosyl-DNA phosphodiesterase 1 [Source:HGNC Symbol;Acc:HGNC:18884]	protein_coding	42.14
PVALB	BD	ENSG00000042286	AIFM2	2.92925	0.650287	0.972563	0.33307	0.883398	-5.42622	FALSE	84883	apoptosis inducing factor mitochondria associated 2 [Source:HGNC Symbol;Acc:HGNC:21411]	protein_coding	50.25
PVALB	BD	ENSG00000042304	C2orf83	-2.26628	-0.648646	-0.625543	0.533011	0.92692	-5.2467	FALSE		chromosome 2 open reading frame 83 [Source:HGNC Symbol;Acc:HGNC:25344]	transcribed_unprocessed_pseudogene	40.38
PVALB	BD	ENSG00000042317	SPATA7	5.66655	-0.281756	-1.47402	0.143553	0.789627	-5.76374	FALSE	55812	spermatogenesis associated 7 [Source:HGNC Symbol;Acc:HGNC:20423]	protein_coding	37.9
PVALB	BD	ENSG00000042429	MED17	0.688388	-0.577905	-0.546875	0.585658	0.936512	-5.33088	FALSE	9440	mediator complex subunit 17 [Source:HGNC Symbol;Acc:HGNC:2375]	protein_coding	39.79
PVALB	BD	ENSG00000042445	RETSAT	1.04255	-1.72052	-1.74018	0.0848417	0.746569	-4.2782	FALSE	54884	retinol saturase [Source:HGNC Symbol;Acc:HGNC:25991]	protein_coding	51.29
PVALB	BD	ENSG00000042493	CAPG	-3.37584	0.211678	0.206409	0.836882	0.978759	-5.38039	FALSE	822	capping actin protein, gelsolin like [Source:HGNC Symbol;Acc:HGNC:1474]	protein_coding	51.32
PVALB	BD	ENSG00000042753	AP2S1	2.66104	-0.0158302	-0.0282449	0.977522	0.99717	-5.95929	FALSE	1175	adaptor related protein complex 2 subunit sigma 1 [Source:HGNC Symbol;Acc:HGNC:565]	protein_coding	52.84
PVALB	BD	ENSG00000042781	USH2A	5.04548	0.398426	1.1945	0.235051	0.842685	-5.92103	FALSE	7399	usherin [Source:HGNC Symbol;Acc:HGNC:12601]	protein_coding	36.36
PVALB	BD	ENSG00000042813	ZPBP	5.86834	-0.146472	-0.73282	0.465348	0.909036	-6.66401	FALSE	11055	zona pellucida binding protein [Source:HGNC Symbol;Acc:HGNC:15662]	protein_coding	36.38
PVALB	BD	ENSG00000042832	TG	2.5167	-0.222067	-0.322406	0.747804	0.965399	-5.82871	FALSE	7038	thyroglobulin [Source:HGNC Symbol;Acc:HGNC:11764]	protein_coding	45.9
PVALB	BD	ENSG00000042980	ADAM28	-2.85084	-0.19692	-0.156699	0.875792	0.985981	-5.3609	FALSE	10863	ADAM metallopeptidase domain 28 [Source:HGNC Symbol;Acc:HGNC:206]	protein_coding	35.71
PVALB	BD	ENSG00000043039	BARX2	0.201915	-0.0688381	-0.0742925	0.940923	0.99382	-5.51747	FALSE	8538	BARX homeobox 2 [Source:HGNC Symbol;Acc:HGNC:956]	protein_coding	42.77
PVALB	BD	ENSG00000043093	DCUN1D1	4.38132	-0.223447	-0.684048	0.495495	0.917523	-6.11714	FALSE	54165	defective in cullin neddylation 1 domain containing 1 [Source:HGNC Symbol;Acc:HGNC:18184]	protein_coding	39.56
PVALB	BD	ENSG00000043143	JADE2	7.09439	0.23361	1.97645	0.0508017	0.703989	-5.51048	FALSE	23338	jade family PHD finger 2 [Source:HGNC Symbol;Acc:HGNC:22984]	protein_coding	53.79
PVALB	BD	ENSG00000043355	ZIC2	-3.84617	-0.766985	-0.750071	0.454938	0.905619	-5.16386	FALSE	7546	Zic family member 2 [Source:HGNC Symbol;Acc:HGNC:12873]	protein_coding	56.62
PVALB	BD	ENSG00000043462	LCP2	-0.807292	-1.16874	-1.01609	0.311989	0.875029	-4.9866	FALSE	3937	lymphocyte cytosolic protein 2 [Source:HGNC Symbol;Acc:HGNC:6529]	protein_coding	44.62
PVALB	BD	ENSG00000043514	TRIT1	4.54687	0.331909	1.05058	0.295933	0.869884	-5.89305	FALSE	54802	tRNA isopentenyltransferase 1 [Source:HGNC Symbol;Acc:HGNC:20286]	protein_coding	42.31
PVALB	BD	ENSG00000043591	ADRB1	-2.19077	-2.9992	-2.68043	0.00857461	0.540128	-2.6196	FALSE	153	adrenoceptor beta 1 [Source:HGNC Symbol;Acc:HGNC:285]	protein_coding	58.77
PVALB	BD	ENSG00000044090	CUL7	3.98499	-0.0777738	-0.205208	0.837819	0.979112	-6.21191	FALSE	9820	cullin 7 [Source:HGNC Symbol;Acc:HGNC:21024]	protein_coding	54.7
PVALB	BD	ENSG00000044115	CTNNA1	6.66947	0.178898	1.31746	0.190633	0.814347	-6.33886	FALSE	1495	catenin alpha 1 [Source:HGNC Symbol;Acc:HGNC:2509]	protein_coding	44.15
PVALB	BD	ENSG00000044446	PHKA2	4.73036	-0.0132388	-0.0444855	0.964604	0.996565	-6.51354	FALSE	5256	phosphorylase kinase regulatory subunit alpha 2 [Source:HGNC Symbol;Acc:HGNC:8926]	protein_coding	45.6
PVALB	BD	ENSG00000044459	CNTLN	4.87011	-0.648053	-2.05922	0.0420187	0.689836	-4.37767	FALSE	54875	centlein [Source:HGNC Symbol;Acc:HGNC:23432]	protein_coding	36.43
PVALB	BD	ENSG00000044524	EPHA3	5.58398	-0.322919	-1.37137	0.173269	0.80582	-5.80411	FALSE	2042	EPH receptor A3 [Source:HGNC Symbol;Acc:HGNC:3387]	protein_coding	34.59
PVALB	BD	ENSG00000044574	HSPA5	5.53317	-0.153608	-0.702772	0.483798	0.914346	-6.52977	FALSE	3309	heat shock protein family A (Hsp70) member 5 [Source:HGNC Symbol;Acc:HGNC:5238]	protein_coding	44.15
PVALB	BD	ENSG00000046604	DSG2	-1.66347	-0.84875	-0.788245	0.43238	0.902208	-5.16172	FALSE	1829	desmoglein 2 [Source:HGNC Symbol;Acc:HGNC:3049]	protein_coding	39.17
PVALB	BD	ENSG00000046647	GEMIN8	3.07785	-0.146667	-0.287405	0.774385	0.969394	-5.93723	FALSE	54960	gem nuclear organelle associated protein 8 [Source:HGNC Symbol;Acc:HGNC:26044]	protein_coding	41.07
PVALB	BD	ENSG00000046651	OFD1	4.86265	-0.0684574	-0.277172	0.782209	0.971569	-6.4678	FALSE	8481	OFD1 centriole and centriolar satellite protein [Source:HGNC Symbol;Acc:HGNC:2567]	protein_coding	39.29
PVALB	BD	ENSG00000046653	GPM6B	7.21561	-0.0702897	-0.55313	0.581384	0.936007	-7.363	FALSE	2824	glycoprotein M6B [Source:HGNC Symbol;Acc:HGNC:4461]	protein_coding	41.49
PVALB	BD	ENSG00000046889	PREX2	5.87088	-0.251986	-1.15139	0.25226	0.8539	-6.1904	FALSE	80243	phosphatidylinositol-3,4,5-trisphosphate dependent Rac exchange factor 2 [Source:HGNC Symbol;Acc:HGNC:22950]	protein_coding	37.16
PVALB	BD	ENSG00000047056	WDR37	6.82902	-0.108195	-0.752279	0.453615	0.905619	-6.96651	FALSE	22884	WD repeat domain 37 [Source:HGNC Symbol;Acc:HGNC:31406]	protein_coding	45.66
PVALB	BD	ENSG00000047188	YTHDC2	6.58031	-0.10114	-0.690553	0.491414	0.917079	-6.93224	FALSE	64848	YTH domain containing 2 [Source:HGNC Symbol;Acc:HGNC:24721]	protein_coding	34.67
PVALB	BD	ENSG00000047230	CTPS2	3.49511	-0.477854	-1.04736	0.297406	0.870207	-5.56021	FALSE	56474	CTP synthase 2 [Source:HGNC Symbol;Acc:HGNC:2520]	protein_coding	43.51
PVALB	BD	ENSG00000047249	ATP6V1H	6.50558	-0.303768	-2.00372	0.0477506	0.696083	-5.22239	FALSE	51606	ATPase H+ transporting V1 subunit H [Source:HGNC Symbol;Acc:HGNC:18303]	protein_coding	39.2
PVALB	BD	ENSG00000047315	POLR2B	4.85735	-0.115444	-0.38678	0.699724	0.957104	-6.43805	FALSE	5431	RNA polymerase II subunit B [Source:HGNC Symbol;Acc:HGNC:9188]	protein_coding	40.19
PVALB	BD	ENSG00000047346	FAM214A	5.43906	0.170606	0.801951	0.424445	0.89989	-6.43232	FALSE	56204	family with sequence similarity 214 member A [Source:HGNC Symbol;Acc:HGNC:25609]	protein_coding	37.21
PVALB	BD	ENSG00000047365	ARAP2	5.90985	-0.310351	-1.46632	0.145636	0.789627	-5.82826	FALSE	116984	ArfGAP with RhoGAP domain, ankyrin repeat and PH domain 2 [Source:HGNC Symbol;Acc:HGNC:16924]	protein_coding	35.53
PVALB	BD	ENSG00000047410	TPR	6.00488	0.314529	1.80169	0.0745471	0.739768	-5.38315	FALSE	7175	translocated promoter region, nuclear basket protein [Source:HGNC Symbol;Acc:HGNC:12017]	protein_coding	34.16
PVALB	BD	ENSG00000047457	CP	-0.909359	1.47726	1.19137	0.236273	0.843055	-4.84355	FALSE	1356	ceruloplasmin [Source:HGNC Symbol;Acc:HGNC:2295]	protein_coding	37.36
PVALB	BD	ENSG00000047578	KATNIP	6.35556	0.227058	1.48691	0.140122	0.789573	-5.9877	FALSE	23247	katanin interacting protein [Source:HGNC Symbol;Acc:HGNC:29068]	protein_coding	47.84
PVALB	BD	ENSG00000047579	DTNBP1	5.26363	0.053338	0.215059	0.83015	0.978448	-6.62481	FALSE	84062	dystrobrevin binding protein 1 [Source:HGNC Symbol;Acc:HGNC:17328]	protein_coding	39.93
PVALB	BD	ENSG00000047597	XK	0.569885	-1.53817	-1.70887	0.0905145	0.749499	-4.34779	FALSE	7504	X-linked Kx blood group [Source:HGNC Symbol;Acc:HGNC:12811]	protein_coding	39.51
PVALB	BD	ENSG00000047617	ANO2	4.01548	0.010424	0.0225197	0.982077	0.998101	-6.2504	FALSE	57101	anoctamin 2 [Source:HGNC Symbol;Acc:HGNC:1183]	protein_coding	44.4
PVALB	BD	ENSG00000047621	C12orf4	3.98148	-0.0398947	-0.0968073	0.923069	0.992367	-6.14224	FALSE	57102	chromosome 12 open reading frame 4 [Source:HGNC Symbol;Acc:HGNC:1184]	protein_coding	36.55
PVALB	BD	ENSG00000047634	SCML1	3.34056	-0.531295	-0.945858	0.346455	0.884644	-5.61033	FALSE	6322	Scm polycomb group protein like 1 [Source:HGNC Symbol;Acc:HGNC:10580]	protein_coding	38.89
PVALB	BD	ENSG00000047644	WWC3	5.48865	-0.205286	-0.76482	0.446143	0.904061	-6.412	FALSE	55841	WWC family member 3 [Source:HGNC Symbol;Acc:HGNC:29237]	protein_coding	46.3
PVALB	BD	ENSG00000047648	ARHGAP6	6.3172	0.123273	0.598435	0.550876	0.929767	-6.86235	FALSE	395	Rho GTPase activating protein 6 [Source:HGNC Symbol;Acc:HGNC:676]	protein_coding	39.23
PVALB	BD	ENSG00000047662	FAM184B	6.16131	-0.0320236	-0.182636	0.855446	0.98166	-6.96863	FALSE	27146	family with sequence similarity 184 member B [Source:HGNC Symbol;Acc:HGNC:29235]	protein_coding	44.07
PVALB	BD	ENSG00000047849	MAP4	7.60522	-0.0583397	-0.642839	0.52177	0.925569	-7.47524	FALSE	4134	microtubule associated protein 4 [Source:HGNC Symbol;Acc:HGNC:6862]	protein_coding	43.43
PVALB	BD	ENSG00000047932	GOPC	4.63453	0.303426	1.06079	0.291291	0.868701	-5.89777	FALSE	57120	golgi associated PDZ and coiled-coil motif containing [Source:HGNC Symbol;Acc:HGNC:17643]	protein_coding	36.66
PVALB	BD	ENSG00000047936	ROS1	-2.07119	-0.361716	-0.348914	0.727872	0.961184	-5.36166	FALSE	6098	ROS proto-oncogene 1, receptor tyrosine kinase [Source:HGNC Symbol;Acc:HGNC:10261]	protein_coding	37.25
PVALB	BD	ENSG00000048028	USP28	4.87595	0.127669	0.439245	0.661413	0.951224	-6.40807	FALSE	57646	ubiquitin specific peptidase 28 [Source:HGNC Symbol;Acc:HGNC:12625]	protein_coding	41.45
PVALB	BD	ENSG00000048052	HDAC9	8.24875	0.0175095	0.144976	0.88515	0.988093	-8.04283	FALSE	9734	histone deacetylase 9 [Source:HGNC Symbol;Acc:HGNC:14065]	protein_coding	36.13
PVALB	BD	ENSG00000048140	TSPAN17	3.20067	0.0172086	0.0382041	0.9696	0.997079	-6.11733	FALSE	26262	tetraspanin 17 [Source:HGNC Symbol;Acc:HGNC:13594]	protein_coding	58.7
PVALB	BD	ENSG00000048162	NOP16	-0.39905	0.400719	0.33476	0.738493	0.963801	-5.36448	FALSE	51491	NOP16 nucleolar protein [Source:HGNC Symbol;Acc:HGNC:26934]	protein_coding	49.26
PVALB	BD	ENSG00000048342	CC2D2A	6.81877	0.220114	1.57697	0.117897	0.772164	-6.06094	FALSE	57545	coiled-coil and C2 domain containing 2A [Source:HGNC Symbol;Acc:HGNC:29253]	protein_coding	40.21
PVALB	BD	ENSG00000048392	RRM2B	4.41252	0.306013	0.79421	0.428916	0.902055	-5.9859	FALSE	50484	ribonucleotide reductase regulatory TP53 inducible subunit M2B [Source:HGNC Symbol;Acc:HGNC:17296]	protein_coding	37.81
PVALB	BD	ENSG00000048405	ZNF800	4.7399	-0.257047	-0.849461	0.397613	0.893439	-6.05463	FALSE	168850	zinc finger protein 800 [Source:HGNC Symbol;Acc:HGNC:27267]	protein_coding	37.8
PVALB	BD	ENSG00000048471	SNX29	7.5883	-0.0862655	-0.724328	0.470521	0.91072	-7.404	FALSE	92017	sorting nexin 29 [Source:HGNC Symbol;Acc:HGNC:30542]	protein_coding	47.13
PVALB	BD	ENSG00000048540	LMO3	3.30024	-0.521833	-1.05807	0.292522	0.869501	-5.51073	FALSE	55885	LIM domain only 3 [Source:HGNC Symbol;Acc:HGNC:6643]	protein_coding	35.63
PVALB	BD	ENSG00000048544	MRPS10	1.45932	-1.65415	-1.65208	0.101591	0.754146	-4.40551	FALSE	55173	mitochondrial ribosomal protein S10 [Source:HGNC Symbol;Acc:HGNC:14502]	protein_coding	41.02
PVALB	BD	ENSG00000048649	RSF1	7.06131	-0.0289877	-0.250336	0.802831	0.973996	-7.35794	FALSE	51773	remodeling and spacing factor 1 [Source:HGNC Symbol;Acc:HGNC:18118]	protein_coding	39.02
PVALB	BD	ENSG00000048707	VPS13D	8.62234	0.0926158	1.36496	0.175991	0.807711	-7.4443	FALSE	55187	vacuolar protein sorting 13 homolog D [Source:HGNC Symbol;Acc:HGNC:23595]	protein_coding	42.34
PVALB	BD	ENSG00000048740	CELF2	9.48785	-0.433268	-3.10822	0.00273269	0.420706	-4.51946	FALSE	10659	CUGBP Elav-like family member 2 [Source:HGNC Symbol;Acc:HGNC:2550]	protein_coding	41.91
PVALB	BD	ENSG00000048828	FAM120A	6.37284	-0.0512534	-0.297058	0.767026	0.967382	-7.04256	FALSE	23196	family with sequence similarity 120A [Source:HGNC Symbol;Acc:HGNC:13247]	protein_coding	42.42
PVALB	BD	ENSG00000048991	R3HDM1	8.18322	-0.0287193	-0.378165	0.706094	0.957502	-7.97859	FALSE	23518	R3H domain containing 1 [Source:HGNC Symbol;Acc:HGNC:9757]	protein_coding	37.98
PVALB	BD	ENSG00000049089	COL9A2	-0.642698	-0.475999	-0.41646	0.677948	0.952865	-5.33849	FALSE	1298	collagen type IX alpha 2 chain [Source:HGNC Symbol;Acc:HGNC:2218]	protein_coding	57.43
PVALB	BD	ENSG00000049130	KITLG	5.48362	0.278285	1.28106	0.203074	0.821245	-5.94006	FALSE	4254	KIT ligand [Source:HGNC Symbol;Acc:HGNC:6343]	protein_coding	36.84
PVALB	BD	ENSG00000049167	ERCC8	4.86957	-0.431962	-1.55562	0.122894	0.779343	-5.26773	FALSE	1161	ERCC excision repair 8, CSA ubiquitin ligase complex subunit [Source:HGNC Symbol;Acc:HGNC:3439]	protein_coding	37.18
PVALB	BD	ENSG00000049192	ADAMTS6	4.11476	0.278762	0.621154	0.535883	0.927218	-6.07023	FALSE	11174	ADAM metallopeptidase with thrombospondin type 1 motif 6 [Source:HGNC Symbol;Acc:HGNC:222]	protein_coding	35.91
PVALB	BD	ENSG00000049239	H6PD	5.09946	-0.246538	-0.824245	0.411722	0.897461	-6.28403	FALSE	9563	hexose-6-phosphate dehydrogenase/glucose 1-dehydrogenase [Source:HGNC Symbol;Acc:HGNC:4795]	protein_coding	52.29
PVALB	BD	ENSG00000049245	VAMP3	2.95533	-1.23425	-1.97779	0.050648	0.703989	-4.05077	FALSE	9341	vesicle associated membrane protein 3 [Source:HGNC Symbol;Acc:HGNC:12644]	protein_coding	42.69
PVALB	BD	ENSG00000049246	PER3	6.30971	0.0480491	0.283639	0.777261	0.970223	-7.02785	FALSE	8863	period circadian regulator 3 [Source:HGNC Symbol;Acc:HGNC:8847]	protein_coding	40.55
PVALB	BD	ENSG00000049247	UTS2	-3.39041	1.01321	0.878966	0.381484	0.892319	-5.08272	FALSE	10911	urotensin 2 [Source:HGNC Symbol;Acc:HGNC:12636]	protein_coding	40.81
PVALB	BD	ENSG00000049249	TNFRSF9	-2.50334	-0.359759	-0.33989	0.734638	0.962612	-5.35767	FALSE	3604	TNF receptor superfamily member 9 [Source:HGNC Symbol;Acc:HGNC:11924]	protein_coding	43.92
PVALB	BD	ENSG00000049283	EPN3	2.03144	-1.58369	-2.36142	0.0201036	0.612546	-3.29628	FALSE	55040	epsin 3 [Source:HGNC Symbol;Acc:HGNC:18235]	protein_coding	58.65
PVALB	BD	ENSG00000049323	LTBP1	4.29286	0.178909	0.498087	0.619494	0.945644	-6.2828	FALSE	4052	latent transforming growth factor beta binding protein 1 [Source:HGNC Symbol;Acc:HGNC:6714]	protein_coding	40.26
PVALB	BD	ENSG00000049449	RCN1	-2.40956	-0.72867	-0.570189	0.569802	0.93434	-5.24165	FALSE	5954	reticulocalbin 1 [Source:HGNC Symbol;Acc:HGNC:9934]	protein_coding	46.64
PVALB	BD	ENSG00000049540	ELN	-0.760722	-1.21961	-1.0958	0.275745	0.863058	-4.92786	FALSE	2006	elastin [Source:HGNC Symbol;Acc:HGNC:3327]	protein_coding	54.95
PVALB	BD	ENSG00000049541	RFC2	0.494065	0.995093	0.899405	0.370554	0.889518	-5.12862	FALSE	5982	replication factor C subunit 2 [Source:HGNC Symbol;Acc:HGNC:9970]	protein_coding	48.96
PVALB	BD	ENSG00000049618	ARID1B	8.63739	-0.0351985	-0.473298	0.637274	0.948205	-8.18155	FALSE	57492	AT-rich interaction domain 1B [Source:HGNC Symbol;Acc:HGNC:18040]	protein_coding	40.89
PVALB	BD	ENSG00000049656	CLPTM1L	4.40151	-0.178036	-0.475823	0.635217	0.947816	-6.17307	FALSE	81037	CLPTM1 like [Source:HGNC Symbol;Acc:HGNC:24308]	protein_coding	56.18
PVALB	BD	ENSG00000049759	NEDD4L	6.13805	-0.0578887	-0.269552	0.788049	0.972055	-6.95633	FALSE	23327	NEDD4 like E3 ubiquitin protein ligase [Source:HGNC Symbol;Acc:HGNC:7728]	protein_coding	43.38
PVALB	BD	ENSG00000049768	FOXP3	-2.93172	0.254939	0.217792	0.828026	0.978448	-5.35773	FALSE	50943	forkhead box P3 [Source:HGNC Symbol;Acc:HGNC:6106]	protein_coding	53.53
PVALB	BD	ENSG00000049769	PPP1R3F	4.92215	-0.450594	-1.41033	0.161482	0.802307	-5.51125	FALSE	89801	protein phosphatase 1 regulatory subunit 3F [Source:HGNC Symbol;Acc:HGNC:14944]	protein_coding	47.9
PVALB	BD	ENSG00000049860	HEXB	3.76541	-0.709614	-1.65727	0.100535	0.75411	-4.89645	FALSE	3074	hexosaminidase subunit beta [Source:HGNC Symbol;Acc:HGNC:4879]	protein_coding	42.11
PVALB	BD	ENSG00000049883	PTCD2	3.82181	0.103991	0.271271	0.78673	0.971871	-6.19632	FALSE	79810	pentatricopeptide repeat domain 2 [Source:HGNC Symbol;Acc:HGNC:25734]	protein_coding	40.38
PVALB	BD	ENSG00000050030	NEXMIF	6.77791	0.247035	1.84766	0.0675472	0.729363	-5.56163	FALSE	340533	neurite extension and migration factor [Source:HGNC Symbol;Acc:HGNC:29433]	protein_coding	39.49
PVALB	BD	ENSG00000050130	JKAMP	0.838898	-0.727996	-0.680808	0.497534	0.918685	-5.30996	FALSE	51528	JNK1/MAPK8 associated membrane protein [Source:HGNC Symbol;Acc:HGNC:20184]	protein_coding	36.78
PVALB	BD	ENSG00000050165	DKK3	8.05608	-0.149993	-1.49098	0.139464	0.789573	-6.82045	FALSE	27122	dickkopf WNT signaling pathway inhibitor 3 [Source:HGNC Symbol;Acc:HGNC:2893]	protein_coding	48.21
PVALB	BD	ENSG00000050344	NFE2L3	1.13762	-0.714246	-0.768189	0.444149	0.903611	-5.29693	FALSE	9603	NFE2 like bZIP transcription factor 3 [Source:HGNC Symbol;Acc:HGNC:7783]	protein_coding	44.68
PVALB	BD	ENSG00000050393	MCUR1	3.84096	-0.26062	-0.59845	0.550865	0.929767	-6.01845	FALSE	63933	mitochondrial calcium uniporter regulator 1 [Source:HGNC Symbol;Acc:HGNC:21097]	protein_coding	41.24
PVALB	BD	ENSG00000050405	LIMA1	4.36715	0.650574	1.83817	0.0689456	0.733413	-4.68592	FALSE	51474	LIM domain and actin binding 1 [Source:HGNC Symbol;Acc:HGNC:24636]	protein_coding	42.31
PVALB	BD	ENSG00000050426	LETMD1	4.21974	-0.560972	-1.28775	0.200745	0.819752	-5.47871	FALSE	25875	LETM1 domain containing 1 [Source:HGNC Symbol;Acc:HGNC:24241]	protein_coding	45.34
PVALB	BD	ENSG00000050438	SLC4A8	8.41325	-0.0437336	-0.471407	0.638776	0.948271	-8.08368	FALSE	9498	solute carrier family 4 member 8 [Source:HGNC Symbol;Acc:HGNC:11034]	protein_coding	42.72
PVALB	BD	ENSG00000050555	LAMC3	-0.214836	-0.330287	-0.324384	0.746311	0.965399	-5.47104	FALSE	10319	laminin subunit gamma 3 [Source:HGNC Symbol;Acc:HGNC:6494]	protein_coding	53.66
PVALB	BD	ENSG00000050628	PTGER3	2.09647	0.0330559	0.0464408	0.96305	0.99634	-5.8002	FALSE	5733	prostaglandin E receptor 3 [Source:HGNC Symbol;Acc:HGNC:9595]	protein_coding	38.05
PVALB	BD	ENSG00000050730	TNIP3	-0.422978	0.869835	0.854037	0.395085	0.893439	-5.17096	FALSE	79931	TNFAIP3 interacting protein 3 [Source:HGNC Symbol;Acc:HGNC:19315]	protein_coding	37.14
PVALB	BD	ENSG00000050748	MAPK9	6.97342	0.11122	0.853501	0.39538	0.893439	-7.00983	FALSE	5601	mitogen-activated protein kinase 9 [Source:HGNC Symbol;Acc:HGNC:6886]	protein_coding	43.58
PVALB	BD	ENSG00000050767	COL23A1	5.11555	-0.432401	-1.60102	0.112464	0.764711	-5.38354	FALSE	91522	collagen type XXIII alpha 1 chain [Source:HGNC Symbol;Acc:HGNC:22990]	protein_coding	50.61
PVALB	BD	ENSG00000050820	BCAR1	5.9227	0.0138125	0.0677103	0.946149	0.995008	-6.91408	FALSE	9564	BCAR1 scaffold protein, Cas family member [Source:HGNC Symbol;Acc:HGNC:971]	protein_coding	59.7
PVALB	BD	ENSG00000051009	FHIP1B	3.9603	-0.344193	-0.703176	0.483547	0.914346	-5.86482	FALSE	84067	FHF complex subunit HOOK interacting protein 1B [Source:HGNC Symbol;Acc:HGNC:25378]	protein_coding	44.55
PVALB	BD	ENSG00000051108	HERPUD1	3.49152	-0.777194	-1.58648	0.115723	0.767705	-4.84142	FALSE	9709	homocysteine inducible ER protein with ubiquitin like domain 1 [Source:HGNC Symbol;Acc:HGNC:13744]	protein_coding	42.95
PVALB	BD	ENSG00000051128	HOMER3	3.11112	-1.64073	-2.47293	0.0150527	0.583206	-3.17539	FALSE	9454	homer scaffold protein 3 [Source:HGNC Symbol;Acc:HGNC:17514]	protein_coding	56.77
PVALB	BD	ENSG00000051180	RAD51	-0.933177	-0.426529	-0.393813	0.69454	0.956124	-5.37221	FALSE	5888	RAD51 recombinase [Source:HGNC Symbol;Acc:HGNC:9817]	protein_coding	43.47
PVALB	BD	ENSG00000051341	POLQ	4.34264	-0.0657794	-0.197144	0.844107	0.979695	-6.29365	FALSE	10721	DNA polymerase theta [Source:HGNC Symbol;Acc:HGNC:9186]	protein_coding	39.03
PVALB	BD	ENSG00000051382	PIK3CB	6.58802	0.0177466	0.122727	0.902565	0.989738	-7.20097	FALSE	5291	phosphatidylinositol-4,5-bisphosphate 3-kinase catalytic subunit beta [Source:HGNC Symbol;Acc:HGNC:8976]	protein_coding	40.59
PVALB	BD	ENSG00000051596	THOC3	1.1345	-0.4168	-0.43154	0.666986	0.951499	-5.4889	FALSE	84321	THO complex 3 [Source:HGNC Symbol;Acc:HGNC:19072]	protein_coding	43.01
PVALB	BD	ENSG00000051620	HEBP2	-1.36421	-0.507093	-0.442698	0.658921	0.951224	-5.31654	FALSE	23593	heme binding protein 2 [Source:HGNC Symbol;Acc:HGNC:15716]	protein_coding	47.12
PVALB	BD	ENSG00000051825	MPHOSPH9	5.90151	0.0134103	0.0726844	0.942199	0.994065	-6.90985	FALSE	10198	M-phase phosphoprotein 9 [Source:HGNC Symbol;Acc:HGNC:7215]	protein_coding	42.99
PVALB	BD	ENSG00000052126	PLEKHA5	7.77542	-0.111739	-1.12377	0.263745	0.857698	-7.13289	FALSE	54477	pleckstrin homology domain containing A5 [Source:HGNC Symbol;Acc:HGNC:30036]	protein_coding	38.1
PVALB	BD	ENSG00000052723	SIKE1	3.08999	-0.535301	-0.837056	0.404517	0.895105	-5.60532	FALSE	80143	suppressor of IKBKE 1 [Source:HGNC Symbol;Acc:HGNC:26119]	protein_coding	36.9
PVALB	BD	ENSG00000052749	RRP12	4.96401	0.294078	0.95243	0.343129	0.884369	-6.16727	FALSE	23223	ribosomal RNA processing 12 homolog [Source:HGNC Symbol;Acc:HGNC:29100]	protein_coding	50.49
PVALB	BD	ENSG00000052795	FNIP2	6.47214	-0.0930371	-0.631129	0.529367	0.925812	-6.95593	FALSE	57600	folliculin interacting protein 2 [Source:HGNC Symbol;Acc:HGNC:29280]	protein_coding	40.58
PVALB	BD	ENSG00000052802	MSMO1	1.37281	-0.0592363	-0.0601146	0.952182	0.995572	-5.54587	FALSE	6307	methylsterol monooxygenase 1 [Source:HGNC Symbol;Acc:HGNC:10545]	protein_coding	37
PVALB	BD	ENSG00000052841	TTC17	6.84009	0.08155	0.643609	0.521273	0.925569	-7.10867	FALSE	55761	tetratricopeptide repeat domain 17 [Source:HGNC Symbol;Acc:HGNC:25596]	protein_coding	37.9
PVALB	BD	ENSG00000052850	ALX4	1.45529	-1.44986	-1.57174	0.119105	0.773408	-4.57797	FALSE	60529	ALX homeobox 4 [Source:HGNC Symbol;Acc:HGNC:450]	protein_coding	52.82
PVALB	BD	ENSG00000053108	FSTL4	7.95362	-0.179297	-1.28655	0.202505	0.820874	-7.05634	FALSE	23105	follistatin like 4 [Source:HGNC Symbol;Acc:HGNC:21389]	protein_coding	46.68
PVALB	BD	ENSG00000053254	FOXN3	6.91441	-0.0986638	-0.757206	0.450671	0.904606	-7.05866	FALSE	1112	forkhead box N3 [Source:HGNC Symbol;Acc:HGNC:1928]	protein_coding	44.31
PVALB	BD	ENSG00000053328	METTL24	4.51748	0.0188295	0.0552021	0.956085	0.996153	-6.35752	FALSE	728464	methyltransferase like 24 [Source:HGNC Symbol;Acc:HGNC:21566]	protein_coding	40.62
PVALB	BD	ENSG00000053371	AKR7A2	2.53452	-1.62194	-2.24424	0.0269758	0.636872	-3.50371	FALSE	8574	aldo-keto reductase family 7 member A2 [Source:HGNC Symbol;Acc:HGNC:389]	protein_coding	52.86
PVALB	BD	ENSG00000053372	MRTO4	2.7198	-0.269913	-0.430756	0.667554	0.951499	-5.82542	FALSE	51154	MRT4 homolog, ribosome maturation factor [Source:HGNC Symbol;Acc:HGNC:18477]	protein_coding	52.85
PVALB	BD	ENSG00000053438	NNAT	3.29303	0.257346	0.518992	0.60489	0.941274	-5.93127	FALSE	4826	neuronatin [Source:HGNC Symbol;Acc:HGNC:7860]	protein_coding	54.16
PVALB	BD	ENSG00000053501	USE1	1.12129	-0.551544	-0.583839	0.560617	0.931722	-5.39419	FALSE	55850	unconventional SNARE in the ER 1 [Source:HGNC Symbol;Acc:HGNC:30882]	protein_coding	55.26
PVALB	BD	ENSG00000053524	MCF2L2	7.28108	0.00341812	0.030761	0.97552	0.99717	-7.49028	FALSE	23101	MCF.2 cell line derived transforming sequence-like 2 [Source:HGNC Symbol;Acc:HGNC:30319]	protein_coding	42.39
PVALB	BD	ENSG00000053702	NRIP2	1.73536	0.100379	0.114585	0.908999	0.990484	-5.63808	FALSE	83714	nuclear receptor interacting protein 2 [Source:HGNC Symbol;Acc:HGNC:23078]	protein_coding	51.39
PVALB	BD	ENSG00000053747	LAMA3	3.08167	0.546803	0.951007	0.343847	0.884369	-5.48847	FALSE	3909	laminin subunit alpha 3 [Source:HGNC Symbol;Acc:HGNC:6483]	protein_coding	42.46
PVALB	BD	ENSG00000053770	AP5M1	4.76811	-0.0339287	-0.114148	0.909345	0.990484	-6.46174	FALSE	55745	adaptor related protein complex 5 subunit mu 1 [Source:HGNC Symbol;Acc:HGNC:20192]	protein_coding	35.15
PVALB	BD	ENSG00000053900	ANAPC4	5.37249	-0.391884	-1.55535	0.122957	0.779364	-5.45862	FALSE	29945	anaphase promoting complex subunit 4 [Source:HGNC Symbol;Acc:HGNC:19990]	protein_coding	37.91
PVALB	BD	ENSG00000053918	KCNQ1	4.30437	0.18975	0.403912	0.687123	0.954598	-6.18212	FALSE	3784	potassium voltage-gated channel subfamily Q member 1 [Source:HGNC Symbol;Acc:HGNC:6294]	protein_coding	51.55
PVALB	BD	ENSG00000054116	TRAPPC3	3.97208	-0.342061	-1.00162	0.318894	0.877745	-5.68875	FALSE	27095	trafficking protein particle complex subunit 3 [Source:HGNC Symbol;Acc:HGNC:19942]	protein_coding	49.8
PVALB	BD	ENSG00000054118	THRAP3	7.00712	0.0470365	0.379058	0.705432	0.957502	-7.29402	FALSE	9967	thyroid hormone receptor associated protein 3 [Source:HGNC Symbol;Acc:HGNC:22964]	protein_coding	43.71
PVALB	BD	ENSG00000054148	PHPT1	3.02534	-1.20713	-2.10048	0.0381512	0.680821	-3.89812	FALSE	29085	phosphohistidine phosphatase 1 [Source:HGNC Symbol;Acc:HGNC:30033]	protein_coding	66.23
PVALB	BD	ENSG00000054179	ENTPD2	-1.78377	-1.03639	-0.907473	0.366294	0.888807	-5.04251	FALSE	954	ectonucleoside triphosphate diphosphohydrolase 2 [Source:HGNC Symbol;Acc:HGNC:3364]	protein_coding	65.81
PVALB	BD	ENSG00000054267	ARID4B	6.7135	-0.0348231	-0.309385	0.757659	0.966391	-7.22346	FALSE	51742	AT-rich interaction domain 4B [Source:HGNC Symbol;Acc:HGNC:15550]	protein_coding	39.95
PVALB	BD	ENSG00000054277	OPN3	2.11451	-1.06606	-1.56282	0.12119	0.777539	-4.66231	FALSE	23596	opsin 3 [Source:HGNC Symbol;Acc:HGNC:14007]	protein_coding	39.62
PVALB	BD	ENSG00000054282	SDCCAG8	6.88229	-0.147273	-1.06759	0.288223	0.867051	-6.76581	FALSE	10806	SHH signaling and ciliogenesis regulator SDCCAG8 [Source:HGNC Symbol;Acc:HGNC:10671]	protein_coding	39.81
PVALB	BD	ENSG00000054356	PTPRN	7.77314	0.0101359	0.090739	0.927885	0.992367	-7.77927	FALSE	5798	protein tyrosine phosphatase receptor type N [Source:HGNC Symbol;Acc:HGNC:9676]	protein_coding	53.59
PVALB	BD	ENSG00000054392	HHAT	5.85516	0.315935	1.46767	0.145269	0.789627	-5.7948	FALSE	55733	hedgehog acyltransferase [Source:HGNC Symbol;Acc:HGNC:18270]	protein_coding	42.26
PVALB	BD	ENSG00000054523	KIF1B	8.96904	-0.024358	-0.477068	0.634463	0.947582	-8.48844	FALSE	23095	kinesin family member 1B [Source:HGNC Symbol;Acc:HGNC:16636]	protein_coding	42.04
PVALB	BD	ENSG00000054611	TBC1D22A	7.81187	0.0306381	0.286157	0.775338	0.969825	-7.75068	FALSE	25771	TBC1 domain family member 22A [Source:HGNC Symbol;Acc:HGNC:1309]	protein_coding	49.42
PVALB	BD	ENSG00000054654	SYNE2	3.93737	0.154408	0.3405	0.734179	0.96232	-6.19587	FALSE	23224	spectrin repeat containing nuclear envelope protein 2 [Source:HGNC Symbol;Acc:HGNC:17084]	protein_coding	41.08
PVALB	BD	ENSG00000054690	PLEKHH1	6.02914	-0.165125	-0.893494	0.373695	0.890566	-6.54237	FALSE	57475	pleckstrin homology, MyTH4 and FERM domain containing H1 [Source:HGNC Symbol;Acc:HGNC:17733]	protein_coding	48.02
PVALB	BD	ENSG00000054793	ATP9A	8.6363	-0.0259111	-0.429517	0.668452	0.951499	-8.25463	FALSE	10079	ATPase phospholipid transporting 9A (putative) [Source:HGNC Symbol;Acc:HGNC:13540]	protein_coding	46.63
PVALB	BD	ENSG00000054803	CBLN4	-0.851824	-0.46117	-0.437286	0.662827	0.951482	-5.35639	FALSE	140689	cerebellin 4 precursor [Source:HGNC Symbol;Acc:HGNC:16231]	protein_coding	44
PVALB	BD	ENSG00000054938	CHRDL2	-1.28091	0.981028	0.804463	0.422999	0.89989	-5.14141	FALSE	25884	chordin like 2 [Source:HGNC Symbol;Acc:HGNC:24168]	protein_coding	51.61
PVALB	BD	ENSG00000054965	FAM168A	8.35994	0.0711432	0.906869	0.366612	0.888807	-7.70244	FALSE	23201	family with sequence similarity 168 member A [Source:HGNC Symbol;Acc:HGNC:28999]	protein_coding	41.55
PVALB	BD	ENSG00000054967	RELT	2.71087	-0.330127	-0.492416	0.623483	0.945644	-5.75552	FALSE	84957	RELT TNF receptor [Source:HGNC Symbol;Acc:HGNC:13764]	protein_coding	59.72
PVALB	BD	ENSG00000054983	GALC	4.38218	-0.144765	-0.356847	0.721943	0.960541	-6.32229	FALSE	2581	galactosylceramidase [Source:HGNC Symbol;Acc:HGNC:4115]	protein_coding	39.12
PVALB	BD	ENSG00000055044	NOP58	4.6106	0.00846317	0.0282905	0.977486	0.99717	-6.45124	FALSE	51602	NOP58 ribonucleoprotein [Source:HGNC Symbol;Acc:HGNC:29926]	protein_coding	41.15
PVALB	BD	ENSG00000055070	SZRD1	2.99766	-0.829524	-1.3633	0.175789	0.807311	-5.04531	FALSE	26099	SUZ RNA binding domain containing 1 [Source:HGNC Symbol;Acc:HGNC:30232]	protein_coding	48.1
PVALB	BD	ENSG00000055118	KCNH2	6.39908	0.239014	1.66998	0.0979871	0.749499	-5.74139	FALSE	3757	potassium voltage-gated channel subfamily H member 2 [Source:HGNC Symbol;Acc:HGNC:6251]	protein_coding	59.57
PVALB	BD	ENSG00000055130	CUL1	6.69419	0.0548779	0.397128	0.692102	0.9553	-7.16861	FALSE	8454	cullin 1 [Source:HGNC Symbol;Acc:HGNC:2551]	protein_coding	41.21
PVALB	BD	ENSG00000055147	FAM114A2	3.80483	0.00803943	0.0188322	0.985012	0.998124	-6.16335	FALSE	10827	family with sequence similarity 114 member A2 [Source:HGNC Symbol;Acc:HGNC:1333]	protein_coding	37.35
PVALB	BD	ENSG00000055163	CYFIP2	8.70425	0.00571604	0.0742264	0.941041	0.99382	-8.43468	FALSE	26999	cytoplasmic FMR1 interacting protein 2 [Source:HGNC Symbol;Acc:HGNC:13760]	protein_coding	44.29
PVALB	BD	ENSG00000055208	TAB2	6.12599	-0.0536038	-0.297565	0.76664	0.967382	-6.95733	FALSE	23118	TGF-beta activated kinase 1 (MAP3K7) binding protein 2 [Source:HGNC Symbol;Acc:HGNC:17075]	protein_coding	38.87
PVALB	BD	ENSG00000055211	GINM1	1.68773	0.647104	0.743357	0.458973	0.906162	-5.45494	FALSE	116254	glycosylated integral membrane protein 1 [Source:HGNC Symbol;Acc:HGNC:21074]	protein_coding	42.05
PVALB	BD	ENSG00000055332	EIF2AK2	5.84221	0.0967391	0.508555	0.612161	0.943946	-6.76268	FALSE	5610	eukaryotic translation initiation factor 2 alpha kinase 2 [Source:HGNC Symbol;Acc:HGNC:9437]	protein_coding	41.3
PVALB	BD	ENSG00000055483	USP36	6.20604	-0.0751242	-0.452689	0.651733	0.948897	-6.91897	FALSE	57602	ubiquitin specific peptidase 36 [Source:HGNC Symbol;Acc:HGNC:20062]	protein_coding	50.03
PVALB	BD	ENSG00000055609	KMT2C	8.0154	0.0416353	0.52454	0.60104	0.939706	-7.77883	FALSE	58508	lysine methyltransferase 2C [Source:HGNC Symbol;Acc:HGNC:13726]	protein_coding	38.74
PVALB	BD	ENSG00000055813	CCDC85A	4.13936	-0.399304	-0.968902	0.334885	0.883398	-5.79931	FALSE	114800	coiled-coil domain containing 85A [Source:HGNC Symbol;Acc:HGNC:29400]	protein_coding	38.51
PVALB	BD	ENSG00000055917	PUM2	6.90246	0.0119517	0.102045	0.918921	0.99183	-7.34023	FALSE	23369	pumilio RNA binding family member 2 [Source:HGNC Symbol;Acc:HGNC:14958]	protein_coding	37.42
PVALB	BD	ENSG00000055950	MRPL43	1.66497	-1.54966	-1.80923	0.073359	0.737554	-4.23021	FALSE	84545	mitochondrial ribosomal protein L43 [Source:HGNC Symbol;Acc:HGNC:14517]	protein_coding	53.18
PVALB	BD	ENSG00000055955	ITIH4	-1.9705	-0.125341	-0.0983591	0.92184	0.992367	-5.36154	FALSE	3700	inter-alpha-trypsin inhibitor heavy chain 4 [Source:HGNC Symbol;Acc:HGNC:6169]	protein_coding	55.63
PVALB	BD	ENSG00000055957	ITIH1	-2.98637	-0.875089	-0.800487	0.425288	0.89989	-5.12741	FALSE	3697	inter-alpha-trypsin inhibitor heavy chain 1 [Source:HGNC Symbol;Acc:HGNC:6166]	protein_coding	54.93
PVALB	BD	ENSG00000056050	HPF1	2.44549	-1.07004	-1.72805	0.0870041	0.749499	-4.41288	FALSE	54969	histone PARylation factor 1 [Source:HGNC Symbol;Acc:HGNC:26051]	protein_coding	38.61
PVALB	BD	ENSG00000056097	ZFR	6.68833	0.150853	1.12647	0.26261	0.857698	-6.58735	FALSE	51663	zinc finger RNA binding protein [Source:HGNC Symbol;Acc:HGNC:17277]	protein_coding	38.32
PVALB	BD	ENSG00000056277	ZNF280C	2.73207	-0.562031	-0.816474	0.416131	0.89989	-5.54348	FALSE	55609	zinc finger protein 280C [Source:HGNC Symbol;Acc:HGNC:25955]	protein_coding	38.03
PVALB	BD	ENSG00000056291	NPFFR2	1.07679	-1.06052	-1.14952	0.253028	0.853987	-5.02254	FALSE	10886	neuropeptide FF receptor 2 [Source:HGNC Symbol;Acc:HGNC:4525]	protein_coding	36.76
PVALB	BD	ENSG00000056487	PHF21B	5.63362	0.0371415	0.15194	0.879534	0.986187	-6.83649	FALSE	112885	PHD finger protein 21B [Source:HGNC Symbol;Acc:HGNC:25161]	protein_coding	52.73
PVALB	BD	ENSG00000056558	TRAF1	2.82087	-0.420183	-0.71963	0.473398	0.911834	-5.68872	FALSE	7185	TNF receptor associated factor 1 [Source:HGNC Symbol;Acc:HGNC:12031]	protein_coding	49.95
PVALB	BD	ENSG00000056586	RC3H2	6.06064	-0.135947	-0.724088	0.470668	0.91072	-6.68401	FALSE	54542	ring finger and CCCH-type domains 2 [Source:HGNC Symbol;Acc:HGNC:21461]	protein_coding	40.51
PVALB	BD	ENSG00000056736	IL17RB	1.67178	-0.469606	-0.538487	0.591413	0.937396	-5.52361	FALSE	55540	interleukin 17 receptor B [Source:HGNC Symbol;Acc:HGNC:18015]	protein_coding	45.39
PVALB	BD	ENSG00000056972	TRAF3IP2	2.81412	-0.826313	-1.48068	0.141772	0.789627	-4.92998	FALSE	10758	TRAF3 interacting protein 2 [Source:HGNC Symbol;Acc:HGNC:1343]	protein_coding	44.49
PVALB	BD	ENSG00000056998	GYG2	1.22992	0.596677	0.57993	0.56324	0.932614	-5.42662	FALSE	8908	glycogenin 2 [Source:HGNC Symbol;Acc:HGNC:4700]	protein_coding	43.65
PVALB	BD	ENSG00000057019	DCBLD2	5.03649	-0.193358	-0.655604	0.513554	0.923641	-6.31393	FALSE	131566	discoidin, CUB and LCCL domain containing 2 [Source:HGNC Symbol;Acc:HGNC:24627]	protein_coding	38.59
PVALB	BD	ENSG00000057252	SOAT1	3.65639	-0.113762	-0.23601	0.813898	0.975696	-6.0934	FALSE	6646	sterol O-acyltransferase 1 [Source:HGNC Symbol;Acc:HGNC:11177]	protein_coding	39.63
PVALB	BD	ENSG00000057294	PKP2	0.4771	-0.601264	-0.637846	0.525003	0.925569	-5.36082	FALSE	5318	plakophilin 2 [Source:HGNC Symbol;Acc:HGNC:9024]	protein_coding	40.77
PVALB	BD	ENSG00000057468	MSH4	3.79824	0.223142	0.464806	0.64306	0.948271	-6.03044	FALSE	4438	mutS homolog 4 [Source:HGNC Symbol;Acc:HGNC:7327]	protein_coding	37.01
PVALB	BD	ENSG00000057593	F7	1.13474	0.0659681	0.0646148	0.948607	0.995572	-5.49728	FALSE	2155	coagulation factor VII [Source:HGNC Symbol;Acc:HGNC:3544]	protein_coding	61.36
PVALB	BD	ENSG00000057608	GDI2	5.71415	-0.0221599	-0.122673	0.902607	0.989738	-6.86406	FALSE	2665	GDP dissociation inhibitor 2 [Source:HGNC Symbol;Acc:HGNC:4227]	protein_coding	43.74
PVALB	BD	ENSG00000057657	PRDM1	5.02312	-0.387292	-1.18473	0.238874	0.844098	-5.85958	FALSE	639	PR/SET domain 1 [Source:HGNC Symbol;Acc:HGNC:9346]	protein_coding	40.37
PVALB	BD	ENSG00000057663	ATG5	6.47469	-0.220596	-1.43123	0.155419	0.796932	-6.11513	FALSE	9474	autophagy related 5 [Source:HGNC Symbol;Acc:HGNC:589]	protein_coding	39.61
PVALB	BD	ENSG00000057704	TMCC3	4.23316	-0.666029	-1.86279	0.0653673	0.726576	-4.6136	FALSE	57458	transmembrane and coiled-coil domain family 3 [Source:HGNC Symbol;Acc:HGNC:29199]	protein_coding	43.11
PVALB	BD	ENSG00000057757	PITHD1	4.82422	0.0256518	0.0903927	0.928152	0.992522	-6.49283	FALSE	57095	PITH domain containing 1 [Source:HGNC Symbol;Acc:HGNC:25022]	protein_coding	44.53
PVALB	BD	ENSG00000057935	MTA3	6.29618	-0.150411	-0.884787	0.378351	0.892065	-6.68379	FALSE	57504	metastasis associated 1 family member 3 [Source:HGNC Symbol;Acc:HGNC:23784]	protein_coding	43.08
PVALB	BD	ENSG00000058056	USP13	6.16558	-0.239891	-1.39406	0.166326	0.803194	-5.98891	FALSE	8975	ubiquitin specific peptidase 13 [Source:HGNC Symbol;Acc:HGNC:12611]	protein_coding	42.29
PVALB	BD	ENSG00000058063	ATP11B	5.71838	-0.111618	-0.516658	0.606513	0.941937	-6.71961	FALSE	23200	ATPase phospholipid transporting 11B (putative) [Source:HGNC Symbol;Acc:HGNC:13553]	protein_coding	36.02
PVALB	BD	ENSG00000058085	LAMC2	-0.410743	-0.835505	-0.828109	0.409541	0.895494	-5.18425	FALSE	3918	laminin subunit gamma 2 [Source:HGNC Symbol;Acc:HGNC:6493]	protein_coding	43.26
PVALB	BD	ENSG00000058091	CDK14	7.77603	0.0362827	0.333229	0.739645	0.963945	-7.71245	FALSE	5218	cyclin dependent kinase 14 [Source:HGNC Symbol;Acc:HGNC:8883]	protein_coding	37.97
PVALB	BD	ENSG00000058262	SEC61A1	4.93829	-0.16298	-0.621745	0.535496	0.927218	-6.40177	FALSE	29927	SEC61 translocon subunit alpha 1 [Source:HGNC Symbol;Acc:HGNC:18276]	protein_coding	47.29
PVALB	BD	ENSG00000058272	PPP1R12A	6.58296	-0.197603	-1.49299	0.138524	0.788165	-6.11487	FALSE	4659	protein phosphatase 1 regulatory subunit 12A [Source:HGNC Symbol;Acc:HGNC:7618]	protein_coding	36.07
PVALB	BD	ENSG00000058335	RASGRF1	8.62674	-0.0113759	-0.145368	0.884815	0.987981	-8.31361	FALSE	5923	Ras protein specific guanine nucleotide releasing factor 1 [Source:HGNC Symbol;Acc:HGNC:9875]	protein_coding	49.94
PVALB	BD	ENSG00000058404	CAMK2B	8.61248	0.066117	0.958456	0.34059	0.883996	-7.88465	FALSE	816	calcium/calmodulin dependent protein kinase II beta [Source:HGNC Symbol;Acc:HGNC:1461]	protein_coding	55.11
PVALB	BD	ENSG00000058453	CROCC	6.01364	0.169532	0.847764	0.398553	0.893439	-6.57825	FALSE	9696	ciliary rootlet coiled-coil, rootletin [Source:HGNC Symbol;Acc:HGNC:21299]	protein_coding	49.14
PVALB	BD	ENSG00000058600	POLR3E	5.40153	-0.0387477	-0.168686	0.866378	0.984481	-6.64588	FALSE	55718	RNA polymerase III subunit E [Source:HGNC Symbol;Acc:HGNC:30347]	protein_coding	51.68
PVALB	BD	ENSG00000058668	ATP2B4	5.1969	-0.082983	-0.264056	0.792269	0.972071	-6.64487	FALSE	493	ATPase plasma membrane Ca2+ transporting 4 [Source:HGNC Symbol;Acc:HGNC:817]	protein_coding	46.47
PVALB	BD	ENSG00000058673	ZC3H11A	-2.06198	0.995602	0.863345	0.389972	0.89334	-5.07493	FALSE	9877	zinc finger CCCH-type containing 11A [Source:HGNC Symbol;Acc:HGNC:29093]	protein_coding	40.74
PVALB	BD	ENSG00000058729	RIOK2	-0.0930979	-0.893141	-0.766245	0.445299	0.904061	-5.18248	FALSE	55781	RIO kinase 2 [Source:HGNC Symbol;Acc:HGNC:18999]	protein_coding	36.71
PVALB	BD	ENSG00000058799	YIPF1	2.88356	0.0552834	0.097054	0.922874	0.992367	-5.94028	FALSE	54432	Yip1 domain family member 1 [Source:HGNC Symbol;Acc:HGNC:25231]	protein_coding	43.43
PVALB	BD	ENSG00000058804	NDC1	2.53537	-0.47745	-0.780506	0.4369	0.902214	-5.56823	FALSE	55706	NDC1 transmembrane nucleoporin [Source:HGNC Symbol;Acc:HGNC:25525]	protein_coding	40.2
PVALB	BD	ENSG00000058866	DGKG	6.91597	0.314849	1.80378	0.0742153	0.739768	-5.694	FALSE	1608	diacylglycerol kinase gamma [Source:HGNC Symbol;Acc:HGNC:2853]	protein_coding	44.7
PVALB	BD	ENSG00000059122	FLYWCH1	6.12721	-0.159466	-0.836545	0.404803	0.895105	-6.64133	FALSE	84256	FLYWCH-type zinc finger 1 [Source:HGNC Symbol;Acc:HGNC:25404]	protein_coding	52.32
PVALB	BD	ENSG00000059145	UNKL	3.81299	-0.216522	-0.444738	0.657451	0.950829	-6.09939	FALSE	64718	unk like zinc finger [Source:HGNC Symbol;Acc:HGNC:14184]	protein_coding	57.82
PVALB	BD	ENSG00000059377	TBXAS1	3.17244	-0.224385	-0.467121	0.641409	0.948271	-6.02038	FALSE	6916	thromboxane A synthase 1 [Source:HGNC Symbol;Acc:HGNC:11609]	protein_coding	44.8
PVALB	BD	ENSG00000059378	PARP12	-0.892018	-0.687593	-0.604145	0.547088	0.929283	-5.30468	FALSE	64761	poly(ADP-ribose) polymerase family member 12 [Source:HGNC Symbol;Acc:HGNC:21919]	protein_coding	45.56
PVALB	BD	ENSG00000059573	ALDH18A1	3.98835	-0.102062	-0.271333	0.786683	0.971871	-6.19367	FALSE	5832	aldehyde dehydrogenase 18 family member A1 [Source:HGNC Symbol;Acc:HGNC:9722]	protein_coding	43.15
PVALB	BD	ENSG00000059588	TARBP1	6.69167	-0.0534138	-0.351002	0.72631	0.961184	-7.15772	FALSE	6894	TAR (HIV-1) RNA binding protein 1 [Source:HGNC Symbol;Acc:HGNC:11568]	protein_coding	40.31
PVALB	BD	ENSG00000059691	GATB	5.15201	-0.0733671	-0.25393	0.800061	0.973531	-6.58212	FALSE	5188	glutamyl-tRNA amidotransferase subunit B [Source:HGNC Symbol;Acc:HGNC:8849]	protein_coding	43.81
PVALB	BD	ENSG00000059728	MXD1	5.01235	0.326015	1.18943	0.23703	0.843922	-5.93632	FALSE	4084	MAX dimerization protein 1 [Source:HGNC Symbol;Acc:HGNC:6761]	protein_coding	40.74
PVALB	BD	ENSG00000059758	CDK17	5.56517	0.161116	0.772975	0.441324	0.902565	-6.50104	FALSE	5128	cyclin dependent kinase 17 [Source:HGNC Symbol;Acc:HGNC:8750]	protein_coding	37.8
PVALB	BD	ENSG00000059769	DNAJC25	-0.0788926	0.961535	0.917571	0.361006	0.886504	-5.13709	FALSE	548645	DnaJ heat shock protein family (Hsp40) member C25 [Source:HGNC Symbol;Acc:HGNC:34187]	protein_coding	42.76
PVALB	BD	ENSG00000059804	SLC2A3	4.87222	-0.23049	-0.859617	0.392015	0.893439	-6.18684	FALSE	6515	solute carrier family 2 member 3 [Source:HGNC Symbol;Acc:HGNC:11007]	protein_coding	44.55
PVALB	BD	ENSG00000059915	PSD	6.53825	-0.0910925	-0.595325	0.552944	0.930116	-6.98971	FALSE	5662	pleckstrin and Sec7 domain containing [Source:HGNC Symbol;Acc:HGNC:9507]	protein_coding	59.67
PVALB	BD	ENSG00000060069	CTDP1	5.06544	-0.0442155	-0.164506	0.869658	0.9851	-6.6015	FALSE	9150	CTD phosphatase subunit 1 [Source:HGNC Symbol;Acc:HGNC:2498]	protein_coding	53.38
PVALB	BD	ENSG00000060138	YBX3	-1.67281	-1.29873	-1.1712	0.244245	0.849342	-4.84926	FALSE	8531	Y-box binding protein 3 [Source:HGNC Symbol;Acc:HGNC:2428]	protein_coding	39.08
PVALB	BD	ENSG00000060140	STYK1	1.01614	-1.29766	-1.26524	0.208667	0.824475	-4.84796	FALSE	55359	serine/threonine/tyrosine kinase 1 [Source:HGNC Symbol;Acc:HGNC:18889]	protein_coding	39.44
PVALB	BD	ENSG00000060237	WNK1	8.19446	-0.0175952	-0.24905	0.803823	0.974012	-8.00711	FALSE	65125	WNK lysine deficient protein kinase 1 [Source:HGNC Symbol;Acc:HGNC:14540]	protein_coding	38.73
PVALB	BD	ENSG00000060339	CCAR1	5.74239	0.00103078	0.00546787	0.995648	0.998662	-6.85692	FALSE	55749	cell division cycle and apoptosis regulator 1 [Source:HGNC Symbol;Acc:HGNC:24236]	protein_coding	41.75
PVALB	BD	ENSG00000060491	OGFR	5.72138	0.13678	0.682218	0.496647	0.918269	-6.6088	FALSE	11054	opioid growth factor receptor [Source:HGNC Symbol;Acc:HGNC:15768]	protein_coding	63.45
PVALB	BD	ENSG00000060558	GNA15	-2.92255	0.845987	0.761747	0.447968	0.904061	-5.15811	FALSE	2769	G protein subunit alpha 15 [Source:HGNC Symbol;Acc:HGNC:4383]	protein_coding	52.65
PVALB	BD	ENSG00000060566	CREB3L3	-2.73463	0.664792	0.646364	0.519495	0.924458	-5.22822	FALSE	84699	cAMP responsive element binding protein 3 like 3 [Source:HGNC Symbol;Acc:HGNC:18855]	protein_coding	52.71
PVALB	BD	ENSG00000060642	PIGV	0.773777	-0.649639	-0.604112	0.54711	0.929283	-5.34697	FALSE	55650	phosphatidylinositol glycan anchor biosynthesis class V [Source:HGNC Symbol;Acc:HGNC:26031]	protein_coding	47.96
PVALB	BD	ENSG00000060656	PTPRU	5.64366	0.00183972	0.00738892	0.994119	0.99857	-6.82485	FALSE	10076	protein tyrosine phosphatase receptor type U [Source:HGNC Symbol;Acc:HGNC:9683]	protein_coding	51.58
PVALB	BD	ENSG00000060688	SNRNP40	4.02729	-0.478679	-1.20034	0.232787	0.841697	-5.51188	FALSE	9410	small nuclear ribonucleoprotein U5 subunit 40 [Source:HGNC Symbol;Acc:HGNC:30857]	protein_coding	42.02
PVALB	BD	ENSG00000060709	RIMBP2	9.66022	0.192096	2.03111	0.0460947	0.696083	-7.2424	FALSE	23504	RIMS binding protein 2 [Source:HGNC Symbol;Acc:HGNC:30339]	protein_coding	48.57
PVALB	BD	ENSG00000060718	COL11A1	6.26006	0.276492	1.47008	0.144615	0.789627	-5.94882	FALSE	1301	collagen type XI alpha 1 chain [Source:HGNC Symbol;Acc:HGNC:2186]	protein_coding	33.18
PVALB	BD	ENSG00000060749	QSER1	5.60949	-0.050982	-0.235249	0.814487	0.975808	-6.73621	FALSE	79832	glutamine and serine rich 1 [Source:HGNC Symbol;Acc:HGNC:26154]	protein_coding	38.69
PVALB	BD	ENSG00000060762	MPC1	5.54412	-0.19956	-0.876499	0.382817	0.892319	-6.38479	FALSE	51660	mitochondrial pyruvate carrier 1 [Source:HGNC Symbol;Acc:HGNC:21606]	protein_coding	38.93
PVALB	BD	ENSG00000060971	ACAA1	3.43608	-0.792381	-1.90064	0.0601701	0.71437	-4.45247	FALSE	30	acetyl-CoA acyltransferase 1 [Source:HGNC Symbol;Acc:HGNC:82]	protein_coding	51.46
PVALB	BD	ENSG00000060982	BCAT1	6.57929	0.159714	1.043	0.299412	0.872133	-6.64293	FALSE	586	branched chain amino acid transaminase 1 [Source:HGNC Symbol;Acc:HGNC:976]	protein_coding	40.01
PVALB	BD	ENSG00000061273	HDAC7	4.79829	0.158934	0.525881	0.600111	0.939611	-6.38458	FALSE	51564	histone deacetylase 7 [Source:HGNC Symbol;Acc:HGNC:14067]	protein_coding	54.88
PVALB	BD	ENSG00000061337	LZTS1	2.83443	-0.822515	-1.42038	0.158545	0.79987	-4.95634	FALSE	11178	leucine zipper tumor suppressor 1 [Source:HGNC Symbol;Acc:HGNC:13861]	protein_coding	50.43
PVALB	BD	ENSG00000061455	PRDM6	1.15908	-0.234629	-0.256913	0.797763	0.97294	-5.51431	FALSE	93166	PR/SET domain 6 [Source:HGNC Symbol;Acc:HGNC:9350]	protein_coding	40.18
PVALB	BD	ENSG00000061492	WNT8A	-1.83553	-0.321485	-0.27095	0.786976	0.971871	-5.3519	FALSE	7478	Wnt family member 8A [Source:HGNC Symbol;Acc:HGNC:12788]	protein_coding	47.85
PVALB	BD	ENSG00000061656	SPAG4	-0.432464	-2.42803	-2.27285	0.0251312	0.630732	-3.37425	FALSE	6676	sperm associated antigen 4 [Source:HGNC Symbol;Acc:HGNC:11214]	protein_coding	59.57
PVALB	BD	ENSG00000061676	NCKAP1	7.38183	0.0388787	0.383503	0.702145	0.957502	-7.50697	FALSE	10787	NCK associated protein 1 [Source:HGNC Symbol;Acc:HGNC:7666]	protein_coding	35.82
PVALB	BD	ENSG00000061794	MRPS35	3.69908	-0.336488	-0.740995	0.460398	0.907172	-5.86083	FALSE	60488	mitochondrial ribosomal protein S35 [Source:HGNC Symbol;Acc:HGNC:16635]	protein_coding	38.61
PVALB	BD	ENSG00000061918	GUCY1B1	6.43543	-0.119905	-0.782938	0.435477	0.902214	-6.83754	FALSE	2983	guanylate cyclase 1 soluble subunit beta 1 [Source:HGNC Symbol;Acc:HGNC:4687]	protein_coding	36.48
PVALB	BD	ENSG00000061936	SFSWAP	6.69772	-0.256362	-1.82403	0.0710741	0.734831	-5.54713	FALSE	6433	splicing factor SWAP [Source:HGNC Symbol;Acc:HGNC:10790]	protein_coding	46.45
PVALB	BD	ENSG00000061938	TNK2	7.40437	-0.0162014	-0.1225	0.902744	0.989738	-7.57133	FALSE	10188	tyrosine kinase non receptor 2 [Source:HGNC Symbol;Acc:HGNC:19297]	protein_coding	58.27
PVALB	BD	ENSG00000061987	MON2	7.03827	-0.160419	-1.36532	0.175155	0.807003	-6.47638	FALSE	23041	MON2 homolog, regulator of endosome-to-Golgi trafficking [Source:HGNC Symbol;Acc:HGNC:29177]	protein_coding	36.21
PVALB	BD	ENSG00000062038	CDH3	3.244	0.181267	0.329732	0.742279	0.964275	-5.91715	FALSE	1001	cadherin 3 [Source:HGNC Symbol;Acc:HGNC:1762]	protein_coding	49.21
PVALB	BD	ENSG00000062096	ARSF	-0.625175	-0.111167	-0.115781	0.908054	0.990285	-5.45163	FALSE	416	arylsulfatase F [Source:HGNC Symbol;Acc:HGNC:721]	protein_coding	40.73
PVALB	BD	ENSG00000062194	GPBP1	5.49202	0.180873	0.811072	0.419211	0.89989	-6.45512	FALSE	65056	GC-rich promoter binding protein 1 [Source:HGNC Symbol;Acc:HGNC:29520]	protein_coding	40.02
PVALB	BD	ENSG00000062282	DGAT2	-0.442576	-1.92923	-1.99162	0.0490846	0.698971	-3.86644	FALSE	84649	diacylglycerol O-acyltransferase 2 [Source:HGNC Symbol;Acc:HGNC:16940]	protein_coding	52.02
PVALB	BD	ENSG00000062370	ZNF112	-0.736348	-2.27843	-2.18706	0.0310211	0.653455	-3.52845	FALSE	7771	zinc finger protein 112 [Source:HGNC Symbol;Acc:HGNC:12892]	protein_coding	38.31
PVALB	BD	ENSG00000062485	CS	5.53533	-0.412809	-1.64508	0.10303	0.75686	-5.42384	FALSE	1431	citrate synthase [Source:HGNC Symbol;Acc:HGNC:2422]	protein_coding	46.15
PVALB	BD	ENSG00000062598	ELMO2	4.86078	-0.310582	-0.963807	0.337421	0.883975	-6.03642	FALSE	63916	engulfment and cell motility 2 [Source:HGNC Symbol;Acc:HGNC:17233]	protein_coding	44.15
PVALB	BD	ENSG00000062650	WAPL	5.38458	-0.185273	-0.890317	0.375389	0.891282	-6.3757	FALSE	23063	WAPL cohesin release factor [Source:HGNC Symbol;Acc:HGNC:23293]	protein_coding	39.86
PVALB	BD	ENSG00000062716	VMP1	5.6621	-0.0069049	-0.0368189	0.970701	0.997092	-6.82862	FALSE	81671	vacuole membrane protein 1 [Source:HGNC Symbol;Acc:HGNC:29559]	protein_coding	39.75
PVALB	BD	ENSG00000062725	APPBP2	5.74268	-0.135427	-0.642825	0.521779	0.925569	-6.62591	FALSE	10513	amyloid beta precursor protein binding protein 2 [Source:HGNC Symbol;Acc:HGNC:622]	protein_coding	39.71
PVALB	BD	ENSG00000062822	POLD1	0.485069	-0.606043	-0.578841	0.563972	0.93296	-5.37574	FALSE	5424	DNA polymerase delta 1, catalytic subunit [Source:HGNC Symbol;Acc:HGNC:9175]	protein_coding	55.06
PVALB	BD	ENSG00000063015	SEZ6	5.42704	0.303331	1.06061	0.291368	0.868701	-6.16021	FALSE	124925	seizure related 6 homolog [Source:HGNC Symbol;Acc:HGNC:15955]	protein_coding	54.21
PVALB	BD	ENSG00000063046	EIF4B	6.0487	0.144952	0.946796	0.345979	0.884644	-6.55071	FALSE	1975	eukaryotic translation initiation factor 4B [Source:HGNC Symbol;Acc:HGNC:3285]	protein_coding	42.71
PVALB	BD	ENSG00000063127	SLC6A16	-0.943122	2.29321	2.132	0.0354065	0.674138	-3.61736	FALSE	28968	solute carrier family 6 member 16 [Source:HGNC Symbol;Acc:HGNC:13622]	protein_coding	43.07
PVALB	BD	ENSG00000063169	BICRA	3.48764	0.327232	0.764483	0.446344	0.904061	-5.88522	FALSE	29998	BRD4 interacting chromatin remodeling complex associated protein [Source:HGNC Symbol;Acc:HGNC:4332]	protein_coding	51.9
PVALB	BD	ENSG00000063176	SPHK2	2.89372	-0.173103	-0.292364	0.770602	0.968707	-5.91375	FALSE	56848	sphingosine kinase 2 [Source:HGNC Symbol;Acc:HGNC:18859]	protein_coding	56.78
PVALB	BD	ENSG00000063177	RPL18	3.26938	-0.637032	-1.01237	0.313753	0.876179	-5.49342	FALSE	6141	ribosomal protein L18 [Source:HGNC Symbol;Acc:HGNC:10310]	protein_coding	55.98
PVALB	BD	ENSG00000063180	CA11	5.19573	-0.141658	-0.539689	0.590587	0.937396	-6.51034	FALSE	770	carbonic anhydrase 11 [Source:HGNC Symbol;Acc:HGNC:1370]	protein_coding	53.77
PVALB	BD	ENSG00000063241	ISOC2	3.9355	0.113067	0.284647	0.776491	0.969836	-6.11367	FALSE	79763	isochorismatase domain containing 2 [Source:HGNC Symbol;Acc:HGNC:26278]	protein_coding	56.69
PVALB	BD	ENSG00000063244	U2AF2	5.51849	0.0182333	0.079285	0.936961	0.99382	-6.81122	FALSE	11338	U2 small nuclear RNA auxiliary factor 2 [Source:HGNC Symbol;Acc:HGNC:23156]	protein_coding	56.03
PVALB	BD	ENSG00000063245	EPN1	6.11449	-0.0625307	-0.314355	0.753893	0.965879	-6.95719	FALSE	29924	epsin 1 [Source:HGNC Symbol;Acc:HGNC:21604]	protein_coding	54.85
PVALB	BD	ENSG00000063322	MED29	4.36652	-0.205916	-0.53587	0.593214	0.937396	-6.13995	FALSE	55588	mediator complex subunit 29 [Source:HGNC Symbol;Acc:HGNC:23074]	protein_coding	52.37
PVALB	BD	ENSG00000063587	ZNF275	3.29375	-1.08025	-1.6473	0.102572	0.756044	-4.61137	FALSE	10838	zinc finger protein 275 [Source:HGNC Symbol;Acc:HGNC:13069]	protein_coding	49.09
PVALB	BD	ENSG00000063587	ZNF275	3.29375	-1.08025	-1.6473	0.102572	0.756044	-4.61137	FALSE	105373378	zinc finger protein 275 [Source:HGNC Symbol;Acc:HGNC:13069]	protein_coding	49.09
PVALB	BD	ENSG00000063601	MTMR1	6.11125	-0.112748	-0.689101	0.492323	0.917079	-6.74023	FALSE	8776	myotubularin related protein 1 [Source:HGNC Symbol;Acc:HGNC:7449]	protein_coding	42.48
PVALB	BD	ENSG00000063660	GPC1	7.08262	-0.00994587	-0.0766862	0.939023	0.99382	-7.44383	FALSE	2817	glypican 1 [Source:HGNC Symbol;Acc:HGNC:4449]	protein_coding	64.64
PVALB	BD	ENSG00000063761	ADCK1	4.97306	-0.552684	-1.85233	0.0668683	0.728302	-4.89218	FALSE	57143	aarF domain containing kinase 1 [Source:HGNC Symbol;Acc:HGNC:19038]	protein_coding	47.62
PVALB	BD	ENSG00000063854	HAGH	5.32771	0.0577999	0.242636	0.808775	0.975014	-6.63887	FALSE	3029	hydroxyacylglutathione hydrolase [Source:HGNC Symbol;Acc:HGNC:4805]	protein_coding	53.32
PVALB	BD	ENSG00000063978	RNF4	5.74334	0.196715	0.983609	0.327634	0.880076	-6.35557	FALSE	6047	ring finger protein 4 [Source:HGNC Symbol;Acc:HGNC:10067]	protein_coding	49.21
PVALB	BD	ENSG00000064012	CASP8	3.06589	-0.0367427	-0.0745738	0.9407	0.99382	-5.91318	FALSE	841	caspase 8 [Source:HGNC Symbol;Acc:HGNC:1509]	protein_coding	42.24
PVALB	BD	ENSG00000064042	LIMCH1	8.82039	-0.0446471	-0.628564	0.531654	0.926796	-8.294	FALSE	22998	LIM and calponin homology domains 1 [Source:HGNC Symbol;Acc:HGNC:29191]	protein_coding	40.5
PVALB	BD	ENSG00000064102	INTS13	2.68929	-0.569335	-0.984038	0.327424	0.879936	-5.43343	FALSE	55726	integrator complex subunit 13 [Source:HGNC Symbol;Acc:HGNC:20174]	protein_coding	36.38
PVALB	BD	ENSG00000064115	TM7SF3	4.72839	-0.288217	-1.1317	0.260414	0.857424	-5.80363	FALSE	51768	transmembrane 7 superfamily member 3 [Source:HGNC Symbol;Acc:HGNC:23049]	protein_coding	40.31
PVALB	BD	ENSG00000064199	SPA17	-2.55613	-0.807111	-0.709044	0.479914	0.914114	-5.18534	FALSE	53340	sperm autoantigenic protein 17 [Source:HGNC Symbol;Acc:HGNC:11210]	protein_coding	37.93
PVALB	BD	ENSG00000064201	TSPAN32	0.271959	-0.711359	-0.598599	0.550766	0.929767	-5.2781	FALSE	10077	tetraspanin 32 [Source:HGNC Symbol;Acc:HGNC:13410]	protein_coding	63.03
PVALB	BD	ENSG00000064205	CCN5	-2.07926	0.353974	0.281313	0.77904	0.97061	-5.3439	FALSE	8839	cellular communication network factor 5 [Source:HGNC Symbol;Acc:HGNC:12770]	protein_coding	51.46
PVALB	BD	ENSG00000064218	DMRT3	-3.82991	1.94852	1.99577	0.0486228	0.697071	-3.82923	FALSE	58524	doublesex and mab-3 related transcription factor 3 [Source:HGNC Symbol;Acc:HGNC:13909]	protein_coding	44.36
PVALB	BD	ENSG00000064225	ST3GAL6	5.16243	-0.412327	-1.70421	0.0913844	0.749499	-5.24598	FALSE	10402	ST3 beta-galactoside alpha-2,3-sialyltransferase 6 [Source:HGNC Symbol;Acc:HGNC:18080]	protein_coding	38.88
PVALB	BD	ENSG00000064270	ATP2C2	3.39486	-0.88211	-1.74744	0.0835678	0.744326	-4.62398	FALSE	9914	ATPase secretory pathway Ca2+ transporting 2 [Source:HGNC Symbol;Acc:HGNC:29103]	protein_coding	48.83
PVALB	BD	ENSG00000064300	NGFR	-4.06935	0.898414	0.850388	0.3971	0.893439	-5.10008	FALSE	4804	nerve growth factor receptor [Source:HGNC Symbol;Acc:HGNC:7809]	protein_coding	56.75
PVALB	BD	ENSG00000064309	CDON	5.64095	-0.196922	-0.920405	0.359532	0.885886	-6.34655	FALSE	50937	cell adhesion associated, oncogene regulated [Source:HGNC Symbol;Acc:HGNC:17104]	protein_coding	39.95
PVALB	BD	ENSG00000064313	TAF2	5.18215	-0.112142	-0.503531	0.615676	0.944866	-6.51077	FALSE	6873	TATA-box binding protein associated factor 2 [Source:HGNC Symbol;Acc:HGNC:11536]	protein_coding	37.5
PVALB	BD	ENSG00000064393	HIPK2	7.08339	0.0717622	0.592887	0.554568	0.930372	-7.22049	FALSE	28996	homeodomain interacting protein kinase 2 [Source:HGNC Symbol;Acc:HGNC:14402]	protein_coding	45.66
PVALB	BD	ENSG00000064419	TNPO3	5.71525	-0.159887	-0.877807	0.38211	0.892319	-6.47332	FALSE	23534	transportin 3 [Source:HGNC Symbol;Acc:HGNC:17103]	protein_coding	39.8
PVALB	BD	ENSG00000064490	RFXANK	-2.41457	-2.56923	-2.15455	0.0335498	0.665203	-3.57349	FALSE	8625	regulatory factor X associated ankyrin containing protein [Source:HGNC Symbol;Acc:HGNC:9987]	protein_coding	54.66
PVALB	BD	ENSG00000064545	TMEM161A	2.45706	0.0685771	0.0853593	0.932143	0.993199	-5.73643	FALSE	54929	transmembrane protein 161A [Source:HGNC Symbol;Acc:HGNC:26020]	protein_coding	51.6
PVALB	BD	ENSG00000064547	LPAR2	-2.51357	-0.400337	-0.321872	0.748208	0.965399	-5.32534	FALSE	9170	lysophosphatidic acid receptor 2 [Source:HGNC Symbol;Acc:HGNC:3168]	protein_coding	58.93
PVALB	BD	ENSG00000064601	CTSA	5.00678	0.13491	0.570022	0.569915	0.93434	-6.46948	FALSE	5476	cathepsin A [Source:HGNC Symbol;Acc:HGNC:9251]	protein_coding	56.09
PVALB	BD	ENSG00000064607	SUGP2	7.50403	-0.162067	-1.65078	0.101858	0.754155	-6.26753	FALSE	10147	SURP and G-patch domain containing 2 [Source:HGNC Symbol;Acc:HGNC:18641]	protein_coding	50
PVALB	BD	ENSG00000064651	SLC12A2	5.14051	-0.123233	-0.490568	0.624785	0.945644	-6.46848	FALSE	6558	solute carrier family 12 member 2 [Source:HGNC Symbol;Acc:HGNC:10911]	protein_coding	35.24
PVALB	BD	ENSG00000064652	SNX24	6.08529	0.145542	0.833372	0.406581	0.895226	-6.66618	FALSE	28966	sorting nexin 24 [Source:HGNC Symbol;Acc:HGNC:21533]	protein_coding	40.32
PVALB	BD	ENSG00000064655	EYA2	3.61239	-0.173752	-0.331989	0.740578	0.963945	-6.06139	FALSE	2139	EYA transcriptional coactivator and phosphatase 2 [Source:HGNC Symbol;Acc:HGNC:3520]	protein_coding	45.44
PVALB	BD	ENSG00000064687	ABCA7	4.2619	0.157176	0.436513	0.663387	0.951482	-6.27378	FALSE	10347	ATP binding cassette subfamily A member 7 [Source:HGNC Symbol;Acc:HGNC:37]	protein_coding	60.53
PVALB	BD	ENSG00000064692	SNCAIP	4.6066	-0.726393	-1.78152	0.0778017	0.741652	-4.87351	FALSE	9627	synuclein alpha interacting protein [Source:HGNC Symbol;Acc:HGNC:11139]	protein_coding	39.26
PVALB	BD	ENSG00000064703	DDX20	1.566	-1.81309	-1.73054	0.0865565	0.748398	-4.28685	FALSE	11218	DEAD-box helicase 20 [Source:HGNC Symbol;Acc:HGNC:2743]	protein_coding	40.27
PVALB	BD	ENSG00000064726	BTBD1	3.92114	-0.00379416	-0.00962305	0.992341	0.99835	-6.23454	FALSE	53339	BTB domain containing 1 [Source:HGNC Symbol;Acc:HGNC:1120]	protein_coding	39.45
PVALB	BD	ENSG00000064763	FAR2	7.45573	0.026025	0.207095	0.836348	0.978759	-7.59061	FALSE	55711	fatty acyl-CoA reductase 2 [Source:HGNC Symbol;Acc:HGNC:25531]	protein_coding	38.9
PVALB	BD	ENSG00000064787	BCAS1	2.82336	-0.659498	-1.05079	0.295835	0.869884	-5.40609	FALSE	8537	brain enriched myelin associated protein 1 [Source:HGNC Symbol;Acc:HGNC:974]	protein_coding	40.73
PVALB	BD	ENSG00000064886	CHI3L2	-1.38937	-1.31026	-1.34697	0.180972	0.810207	-4.72796	FALSE	1117	chitinase 3 like 2 [Source:HGNC Symbol;Acc:HGNC:1933]	protein_coding	44.64
PVALB	BD	ENSG00000064932	SBNO2	3.84895	-0.140526	-0.349997	0.727062	0.961184	-6.14573	FALSE	22904	strawberry notch homolog 2 [Source:HGNC Symbol;Acc:HGNC:29158]	protein_coding	63.17
PVALB	BD	ENSG00000064933	PMS1	5.34486	-0.329923	-1.46197	0.146823	0.790821	-5.62114	FALSE	5378	PMS1 homolog 1, mismatch repair system component [Source:HGNC Symbol;Acc:HGNC:9121]	protein_coding	36.81
PVALB	BD	ENSG00000064961	HMG20B	-3.2283	-1.45561	-1.29059	0.199763	0.819752	-4.71954	FALSE	10362	high mobility group 20B [Source:HGNC Symbol;Acc:HGNC:5002]	protein_coding	65.34
PVALB	BD	ENSG00000064995	TAF11	2.8626	0.0546694	0.0792496	0.936989	0.99382	-5.93601	FALSE	6882	TATA-box binding protein associated factor 11 [Source:HGNC Symbol;Acc:HGNC:11544]	protein_coding	41.7
PVALB	BD	ENSG00000064999	ANKS1A	8.76153	0.0423652	0.538479	0.591939	0.937396	-8.25701	FALSE	23294	ankyrin repeat and sterile alpha motif domain containing 1A [Source:HGNC Symbol;Acc:HGNC:20961]	protein_coding	44.93
PVALB	BD	ENSG00000065000	AP3D1	7.44228	-0.0858867	-0.76742	0.444603	0.903639	-7.26946	FALSE	8943	adaptor related protein complex 3 subunit delta 1 [Source:HGNC Symbol;Acc:HGNC:568]	protein_coding	56.41
PVALB	BD	ENSG00000065029	ZNF76	5.31529	-0.00881258	-0.039003	0.968964	0.997079	-6.64844	FALSE	7629	zinc finger protein 76 [Source:HGNC Symbol;Acc:HGNC:13149]	protein_coding	48.23
PVALB	BD	ENSG00000065054	SLC9A3R2	4.46649	-0.269371	-0.816348	0.416202	0.89989	-6.03871	FALSE	9351	SLC9A3 regulator 2 [Source:HGNC Symbol;Acc:HGNC:11076]	protein_coding	64.6
PVALB	BD	ENSG00000065057	NTHL1	0.448125	-1.15054	-1.0898	0.278367	0.863264	-5.00553	FALSE	4913	nth like DNA glycosylase 1 [Source:HGNC Symbol;Acc:HGNC:8028]	protein_coding	61.44
PVALB	BD	ENSG00000065060	UHRF1BP1	6.3277	-0.121656	-0.755344	0.451782	0.904816	-6.77689	FALSE	54887	UHRF1 binding protein 1 [Source:HGNC Symbol;Acc:HGNC:21216]	protein_coding	42.82
PVALB	BD	ENSG00000065135	GNAI3	4.95188	-0.536534	-1.85109	0.0670483	0.72904	-4.87008	FALSE	2773	G protein subunit alpha i3 [Source:HGNC Symbol;Acc:HGNC:4387]	protein_coding	38.65
PVALB	BD	ENSG00000065150	IPO5	6.58299	0.0737709	0.432149	0.666545	0.951499	-7.07024	FALSE	3843	importin 5 [Source:HGNC Symbol;Acc:HGNC:6402]	protein_coding	40.27
PVALB	BD	ENSG00000065154	OAT	4.77605	-0.183833	-0.613166	0.541131	0.928786	-6.30342	FALSE	4942	ornithine aminotransferase [Source:HGNC Symbol;Acc:HGNC:8091]	protein_coding	42.49
PVALB	BD	ENSG00000065183	WDR3	3.31438	-0.602141	-1.11756	0.266377	0.858003	-5.39496	FALSE	10885	WD repeat domain 3 [Source:HGNC Symbol;Acc:HGNC:12755]	protein_coding	36.95
PVALB	BD	ENSG00000065243	PKN2	5.96796	-0.0189603	-0.0996482	0.920819	0.992307	-6.9377	FALSE	5586	protein kinase N2 [Source:HGNC Symbol;Acc:HGNC:9406]	protein_coding	36.25
PVALB	BD	ENSG00000065268	WDR18	1.6622	-1.89294	-2.29618	0.0237094	0.626173	-3.41268	FALSE	57418	WD repeat domain 18 [Source:HGNC Symbol;Acc:HGNC:17956]	protein_coding	62.24
PVALB	BD	ENSG00000065308	TRAM2	4.89393	-0.0213082	-0.0742115	0.940987	0.99382	-6.50298	FALSE	9697	translocation associated membrane protein 2 [Source:HGNC Symbol;Acc:HGNC:16855]	protein_coding	46.66
PVALB	BD	ENSG00000065320	NTN1	4.52231	0.362235	0.994963	0.322107	0.878749	-5.9136	FALSE	9423	netrin 1 [Source:HGNC Symbol;Acc:HGNC:8029]	protein_coding	49.77
PVALB	BD	ENSG00000065325	GLP2R	0.5029	0.633208	0.684557	0.495175	0.917522	-5.33562	FALSE	9340	glucagon like peptide 2 receptor [Source:HGNC Symbol;Acc:HGNC:4325]	protein_coding	44.97
PVALB	BD	ENSG00000065328	MCM10	-1.61857	-0.414195	-0.331704	0.740793	0.963945	-5.38048	FALSE	55388	minichromosome maintenance 10 replication initiation factor [Source:HGNC Symbol;Acc:HGNC:18043]	protein_coding	43.59
PVALB	BD	ENSG00000065357	DGKA	4.33881	-0.212312	-0.617159	0.538504	0.927957	-6.09025	FALSE	1606	diacylglycerol kinase alpha [Source:HGNC Symbol;Acc:HGNC:2849]	protein_coding	48.71
PVALB	BD	ENSG00000065361	ERBB3	-0.204459	-0.582919	-0.5635	0.574331	0.934537	-5.2908	FALSE	2065	erb-b2 receptor tyrosine kinase 3 [Source:HGNC Symbol;Acc:HGNC:3431]	protein_coding	50.12
PVALB	BD	ENSG00000065371	ROPN1	-2.38762	0.0242425	0.0222099	0.982324	0.998101	-5.40445	FALSE	54763	rhophilin associated tail protein 1 [Source:HGNC Symbol;Acc:HGNC:17692]	protein_coding	42.25
PVALB	BD	ENSG00000065413	ANKRD44	6.43074	-0.0193636	-0.121439	0.903582	0.989738	-7.09084	FALSE	91526	ankyrin repeat domain 44 [Source:HGNC Symbol;Acc:HGNC:25259]	protein_coding	40.24
PVALB	BD	ENSG00000065427	KARS1	3.45886	0.754955	1.31043	0.19299	0.815217	-5.21619	FALSE	3735	lysyl-tRNA synthetase 1 [Source:HGNC Symbol;Acc:HGNC:6215]	protein_coding	45.57
PVALB	BD	ENSG00000065457	ADAT1	3.2282	-0.330518	-0.510696	0.610667	0.943363	-5.84602	FALSE	23536	adenosine deaminase tRNA specific 1 [Source:HGNC Symbol;Acc:HGNC:228]	protein_coding	44.58
PVALB	BD	ENSG00000065485	PDIA5	4.29188	0.284568	0.73706	0.462777	0.90774	-6.09153	FALSE	10954	protein disulfide isomerase family A member 5 [Source:HGNC Symbol;Acc:HGNC:24811]	protein_coding	45.22
PVALB	BD	ENSG00000065491	TBC1D22B	5.04124	-0.220114	-0.882172	0.379756	0.892319	-6.22211	FALSE	55633	TBC1 domain family member 22B [Source:HGNC Symbol;Acc:HGNC:21602]	protein_coding	43.34
PVALB	BD	ENSG00000065518	NDUFB4	2.93112	-1.96979	-3.03229	0.00307701	0.434022	-1.77146	FALSE	4710	NADH:ubiquinone oxidoreductase subunit B4 [Source:HGNC Symbol;Acc:HGNC:7699]	protein_coding	39.34
PVALB	BD	ENSG00000065526	SPEN	7.60444	-0.0691349	-0.681791	0.496915	0.918426	-7.46976	FALSE	23013	spen family transcriptional repressor [Source:HGNC Symbol;Acc:HGNC:17575]	protein_coding	43.57
PVALB	BD	ENSG00000065534	MYLK	5.47343	0.128589	0.600811	0.549298	0.929767	-6.58152	FALSE	4638	myosin light chain kinase [Source:HGNC Symbol;Acc:HGNC:7590]	protein_coding	45.34
PVALB	BD	ENSG00000065548	ZC3H15	5.16335	-0.178225	-0.65413	0.514499	0.923875	-6.40843	FALSE	55854	zinc finger CCCH-type containing 15 [Source:HGNC Symbol;Acc:HGNC:29528]	protein_coding	37.09
PVALB	BD	ENSG00000065559	MAP2K4	7.23807	0.0673006	0.685253	0.494738	0.917522	-7.28126	FALSE	6416	mitogen-activated protein kinase kinase 4 [Source:HGNC Symbol;Acc:HGNC:6844]	protein_coding	37.09
PVALB	BD	ENSG00000065600	PACC1	2.33576	-0.93299	-1.42332	0.157692	0.798137	-4.85638	FALSE	55248	proton activated chloride channel 1 [Source:HGNC Symbol;Acc:HGNC:25593]	protein_coding	44.57
PVALB	BD	ENSG00000065609	SNAP91	8.16793	0.110765	1.49235	0.138693	0.788165	-6.93822	FALSE	9892	synaptosome associated protein 91 [Source:HGNC Symbol;Acc:HGNC:14986]	protein_coding	36.62
PVALB	BD	ENSG00000065613	SLK	5.55563	0.172869	0.730351	0.466849	0.91026	-6.54576	FALSE	9748	STE20 like kinase [Source:HGNC Symbol;Acc:HGNC:11088]	protein_coding	36.59
PVALB	BD	ENSG00000065615	CYB5R4	5.14055	-0.190555	-0.689134	0.492302	0.917079	-6.36421	FALSE	51167	cytochrome b5 reductase 4 [Source:HGNC Symbol;Acc:HGNC:20147]	protein_coding	37.45
PVALB	BD	ENSG00000065615	CYB5R4	5.14055	-0.190555	-0.689134	0.492302	0.917079	-6.36421	FALSE	123956252	cytochrome b5 reductase 4 [Source:HGNC Symbol;Acc:HGNC:20147]	protein_coding	37.45
PVALB	BD	ENSG00000065618	COL17A1	-1.12998	-0.469578	-0.458456	0.6476	0.948271	-5.3624	FALSE	1308	collagen type XVII alpha 1 chain [Source:HGNC Symbol;Acc:HGNC:2194]	protein_coding	48.32
PVALB	BD	ENSG00000065621	GSTO2	3.57023	-0.0240905	-0.0489052	0.96109	0.99634	-6.05022	FALSE	119391	glutathione S-transferase omega 2 [Source:HGNC Symbol;Acc:HGNC:23064]	protein_coding	43.48
PVALB	BD	ENSG00000065665	SEC61A2	5.0504	-0.0318495	-0.124191	0.901408	0.989738	-6.58664	FALSE	55176	SEC61 translocon subunit alpha 2 [Source:HGNC Symbol;Acc:HGNC:17702]	protein_coding	43.14
PVALB	BD	ENSG00000065675	PRKCQ	3.99636	-0.244598	-0.635316	0.526644	0.925569	-6.04097	FALSE	5588	protein kinase C theta [Source:HGNC Symbol;Acc:HGNC:9410]	protein_coding	43.1
PVALB	BD	ENSG00000065717	TLE2	5.93778	-0.105927	-0.541328	0.589461	0.937396	-6.78498	FALSE	7089	TLE family member 2, transcriptional corepressor [Source:HGNC Symbol;Acc:HGNC:11838]	protein_coding	54.68
PVALB	BD	ENSG00000065802	ASB1	4.60911	0.198076	0.663866	0.508273	0.921758	-6.32144	FALSE	51665	ankyrin repeat and SOCS box containing 1 [Source:HGNC Symbol;Acc:HGNC:16011]	protein_coding	47.31
PVALB	BD	ENSG00000065809	FAM107B	3.52596	0.0326118	0.0543236	0.956784	0.996153	-5.99874	FALSE	83641	family with sequence similarity 107 member B [Source:HGNC Symbol;Acc:HGNC:23726]	protein_coding	43.19
PVALB	BD	ENSG00000065833	ME1	5.25848	0.10277	0.372003	0.710662	0.958985	-6.58051	FALSE	4199	malic enzyme 1 [Source:HGNC Symbol;Acc:HGNC:6983]	protein_coding	36.91
PVALB	BD	ENSG00000065882	TBC1D1	6.28762	-0.0445016	-0.196798	0.844377	0.979695	-7.00202	FALSE	23216	TBC1 domain family member 1 [Source:HGNC Symbol;Acc:HGNC:11578]	protein_coding	42.84
PVALB	BD	ENSG00000065883	CDK13	6.86691	0.131602	0.939381	0.349753	0.884644	-6.85537	FALSE	8621	cyclin dependent kinase 13 [Source:HGNC Symbol;Acc:HGNC:1733]	protein_coding	38.73
PVALB	BD	ENSG00000065911	MTHFD2	0.866824	-1.73233	-1.86417	0.0651719	0.726576	-4.08194	FALSE	10797	methylenetetrahydrofolate dehydrogenase (NADP+ dependent) 2, methenyltetrahydrofolate cyclohydrolase [Source:HGNC Symbol;Acc:HGNC:7434]	protein_coding	43.85
PVALB	BD	ENSG00000065923	SLC9A7	7.05963	-0.00511434	-0.0448268	0.964333	0.996565	-7.37646	FALSE	84679	solute carrier family 9 member A7 [Source:HGNC Symbol;Acc:HGNC:17123]	protein_coding	41.06
PVALB	BD	ENSG00000065970	FOXJ2	4.3574	0.0761844	0.269882	0.787796	0.972055	-6.36594	FALSE	55810	forkhead box J2 [Source:HGNC Symbol;Acc:HGNC:24818]	protein_coding	47.53
PVALB	BD	ENSG00000065978	YBX1	4.49855	-0.135899	-0.43977	0.661033	0.951224	-6.23382	FALSE	4904	Y-box binding protein 1 [Source:HGNC Symbol;Acc:HGNC:8014]	protein_coding	40.63
PVALB	BD	ENSG00000065989	PDE4A	6.92645	-0.00632725	-0.048984	0.961028	0.99634	-7.35872	FALSE	5141	phosphodiesterase 4A [Source:HGNC Symbol;Acc:HGNC:8780]	protein_coding	54.53
PVALB	BD	ENSG00000066027	PPP2R5A	3.81034	0.553796	1.36588	0.17498	0.807003	-5.23496	FALSE	5525	protein phosphatase 2 regulatory subunit B'alpha [Source:HGNC Symbol;Acc:HGNC:9309]	protein_coding	39.33
PVALB	BD	ENSG00000066032	CTNNA2	9.36191	-0.389032	-2.70018	0.00870837	0.540128	-5.43244	FALSE	1496	catenin alpha 2 [Source:HGNC Symbol;Acc:HGNC:2510]	protein_coding	38.65
PVALB	BD	ENSG00000066044	ELAVL1	5.58149	-0.0998863	-0.497032	0.620236	0.945644	-6.61726	FALSE	1994	ELAV like RNA binding protein 1 [Source:HGNC Symbol;Acc:HGNC:3312]	protein_coding	52.21
PVALB	BD	ENSG00000066056	TIE1	-2.28253	-0.80128	-0.764429	0.446375	0.904061	-5.175	FALSE	7075	tyrosine kinase with immunoglobulin like and EGF like domains 1 [Source:HGNC Symbol;Acc:HGNC:11809]	protein_coding	54.59
PVALB	BD	ENSG00000066084	DIP2B	6.84335	-0.105919	-0.749311	0.455393	0.905619	-7.01397	FALSE	57609	disco interacting protein 2 homolog B [Source:HGNC Symbol;Acc:HGNC:29284]	protein_coding	41.84
PVALB	BD	ENSG00000066117	SMARCD1	4.19799	0.014083	0.0404625	0.967803	0.997079	-6.31753	FALSE	6602	SWI/SNF related, matrix associated, actin dependent regulator of chromatin, subfamily d, member 1 [Source:HGNC Symbol;Acc:HGNC:11106]	protein_coding	48.48
PVALB	BD	ENSG00000066135	KDM4A	2.63424	-1.32381	-2.22717	0.0281323	0.638077	-3.62453	FALSE	9682	lysine demethylase 4A [Source:HGNC Symbol;Acc:HGNC:22978]	protein_coding	46.76
PVALB	BD	ENSG00000066136	NFYC	5.94258	-0.165057	-0.754868	0.452066	0.904985	-6.66234	FALSE	4802	nuclear transcription factor Y subunit gamma [Source:HGNC Symbol;Acc:HGNC:7806]	protein_coding	42.65
PVALB	BD	ENSG00000066185	ZMYND12	-1.02016	-0.933705	-0.815308	0.416795	0.89989	-5.14848	FALSE	84217	zinc finger MYND-type containing 12 [Source:HGNC Symbol;Acc:HGNC:21192]	protein_coding	42.82
PVALB	BD	ENSG00000066230	SLC9A3	0.324752	-0.845815	-0.722374	0.471716	0.911098	-5.23003	FALSE	6550	solute carrier family 9 member A3 [Source:HGNC Symbol;Acc:HGNC:11073]	protein_coding	61.24
PVALB	BD	ENSG00000066248	NGEF	5.33714	-0.0585538	-0.219763	0.826494	0.978448	-6.66917	FALSE	25791	neuronal guanine nucleotide exchange factor [Source:HGNC Symbol;Acc:HGNC:7807]	protein_coding	48.38
PVALB	BD	ENSG00000066279	ASPM	3.70179	0.500089	1.01448	0.312754	0.875769	-5.6581	FALSE	259266	assembly factor for spindle microtubules [Source:HGNC Symbol;Acc:HGNC:19048]	protein_coding	34.66
PVALB	BD	ENSG00000066294	CD84	-2.78991	0.342228	0.310147	0.757082	0.966285	-5.3498	FALSE	8832	CD84 molecule [Source:HGNC Symbol;Acc:HGNC:1704]	protein_coding	41.6
PVALB	BD	ENSG00000066322	ELOVL1	-0.0803605	0.038631	0.0305275	0.975706	0.99717	-5.38966	FALSE	64834	ELOVL fatty acid elongase 1 [Source:HGNC Symbol;Acc:HGNC:14418]	protein_coding	58.76
PVALB	BD	ENSG00000066336	SPI1	5.17237	-0.0578834	-0.214722	0.830413	0.978448	-6.58076	FALSE	6688	Spi-1 proto-oncogene [Source:HGNC Symbol;Acc:HGNC:11241]	protein_coding	52.6
PVALB	BD	ENSG00000066379	POLR1H	-3.10026	-0.810362	-0.669014	0.504997	0.921261	-5.2	FALSE	30834	RNA polymerase I subunit H [Source:HGNC Symbol;Acc:HGNC:13182]	protein_coding	41.39
PVALB	BD	ENSG00000066382	MPPED2	6.05978	-0.179792	-0.928658	0.355258	0.885451	-6.50665	FALSE	744	metallophosphoesterase domain containing 2 [Source:HGNC Symbol;Acc:HGNC:1180]	protein_coding	40.01
PVALB	BD	ENSG00000066405	CLDN18	-0.982689	0.502491	0.458265	0.647736	0.948271	-5.33519	FALSE	51208	claudin 18 [Source:HGNC Symbol;Acc:HGNC:2039]	protein_coding	42.94
PVALB	BD	ENSG00000066422	ZBTB11	4.05609	0.0701123	0.184482	0.854002	0.981262	-6.16691	FALSE	27107	zinc finger and BTB domain containing 11 [Source:HGNC Symbol;Acc:HGNC:16740]	protein_coding	40.32
PVALB	BD	ENSG00000066427	ATXN3	4.31011	-0.0240094	-0.068782	0.945298	0.994718	-6.25353	FALSE	4287	ataxin 3 [Source:HGNC Symbol;Acc:HGNC:7106]	protein_coding	42.4
PVALB	BD	ENSG00000066455	GOLGA5	4.00053	-0.327077	-0.780128	0.437121	0.902214	-5.84644	FALSE	9950	golgin A5 [Source:HGNC Symbol;Acc:HGNC:4428]	protein_coding	39.58
PVALB	BD	ENSG00000066468	FGFR2	6.31815	0.14838	0.858782	0.392473	0.893439	-6.6803	FALSE	2263	fibroblast growth factor receptor 2 [Source:HGNC Symbol;Acc:HGNC:3689]	protein_coding	45.41
PVALB	BD	ENSG00000066557	LRRC40	4.18502	-0.159888	-0.490427	0.624885	0.945644	-6.15897	FALSE	55631	leucine rich repeat containing 40 [Source:HGNC Symbol;Acc:HGNC:26004]	protein_coding	35.12
PVALB	BD	ENSG00000066583	ISOC1	-0.408584	-1.50378	-1.38802	0.168152	0.803194	-4.66777	FALSE	51015	isochorismatase domain containing 1 [Source:HGNC Symbol;Acc:HGNC:24254]	protein_coding	38.93
PVALB	BD	ENSG00000066629	EML1	5.89422	-0.318857	-1.61593	0.109196	0.760487	-5.59099	FALSE	2009	EMAP like 1 [Source:HGNC Symbol;Acc:HGNC:3330]	protein_coding	45.19
PVALB	BD	ENSG00000066651	TRMT11	7.66529	0.00712822	0.0693939	0.944812	0.994631	-7.70953	FALSE	60487	tRNA methyltransferase 11 homolog [Source:HGNC Symbol;Acc:HGNC:21080]	protein_coding	37.69
PVALB	BD	ENSG00000066654	THUMPD1	3.90854	0.402373	0.971383	0.333654	0.883398	-5.6762	FALSE	55623	THUMP domain containing 1 [Source:HGNC Symbol;Acc:HGNC:23807]	protein_coding	40.19
PVALB	BD	ENSG00000066697	MSANTD3	3.97483	0.029174	0.0732724	0.941733	0.994049	-6.18719	FALSE	91283	Myb/SANT DNA binding domain containing 3 [Source:HGNC Symbol;Acc:HGNC:23370]	protein_coding	43.76
PVALB	BD	ENSG00000066735	KIF26A	-2.82236	0.487526	0.458271	0.647732	0.948271	-5.30996	FALSE	26153	kinesin family member 26A [Source:HGNC Symbol;Acc:HGNC:20226]	protein_coding	64.13
PVALB	BD	ENSG00000066739	ATG2B	6.38164	0.0125255	0.0781335	0.937875	0.99382	-7.09632	FALSE	55102	autophagy related 2B [Source:HGNC Symbol;Acc:HGNC:20187]	protein_coding	37.06
PVALB	BD	ENSG00000066777	ARFGEF1	7.0588	-0.105934	-0.933912	0.352553	0.884972	-6.99268	FALSE	10565	ADP ribosylation factor guanine nucleotide exchange factor 1 [Source:HGNC Symbol;Acc:HGNC:15772]	protein_coding	38.38
PVALB	BD	ENSG00000066813	ACSM2B	-0.934823	0.874067	0.913761	0.362996	0.886706	-5.13535	FALSE	348158	acyl-CoA synthetase medium chain family member 2B [Source:HGNC Symbol;Acc:HGNC:30931]	protein_coding	39.17
PVALB	BD	ENSG00000066827	ZFAT	5.70452	-0.261174	-1.27997	0.203458	0.821482	-5.9831	FALSE	57623	zinc finger and AT-hook domain containing [Source:HGNC Symbol;Acc:HGNC:19899]	protein_coding	44.79
PVALB	BD	ENSG00000066855	MTFR1	2.59185	-0.662113	-1.14584	0.254541	0.855457	-5.25349	FALSE	9650	mitochondrial fission regulator 1 [Source:HGNC Symbol;Acc:HGNC:29510]	protein_coding	40.22
PVALB	BD	ENSG00000066923	STAG3	4.59696	-0.235043	-0.760539	0.448686	0.904061	-6.11721	FALSE	10734	stromal antigen 3 [Source:HGNC Symbol;Acc:HGNC:11356]	protein_coding	47.11
PVALB	BD	ENSG00000066926	FECH	3.80883	-0.318693	-0.720738	0.472718	0.911617	-5.88157	FALSE	2235	ferrochelatase [Source:HGNC Symbol;Acc:HGNC:3647]	protein_coding	42.66
PVALB	BD	ENSG00000066933	MYO9A	7.28897	0.0505009	0.466781	0.641652	0.948271	-7.41688	FALSE	4649	myosin IXA [Source:HGNC Symbol;Acc:HGNC:7608]	protein_coding	37.93
PVALB	BD	ENSG00000067048	DDX3Y	-0.0982474	-0.261415	-0.464667	0.64316	0.948271	-5.57914	FALSE	8653	DEAD-box helicase 3 Y-linked [Source:HGNC Symbol;Acc:HGNC:2699]	protein_coding	37.7
PVALB	BD	ENSG00000067057	PFKP	6.75185	0.137836	0.903375	0.368454	0.889518	-6.84282	FALSE	5214	phosphofructokinase, platelet [Source:HGNC Symbol;Acc:HGNC:8878]	protein_coding	51.45
PVALB	BD	ENSG00000067064	IDI1	2.23447	-0.286797	-0.338033	0.736033	0.962849	-5.65568	FALSE	3422	isopentenyl-diphosphate delta isomerase 1 [Source:HGNC Symbol;Acc:HGNC:5387]	protein_coding	42.88
PVALB	BD	ENSG00000067066	SP100	1.25477	-1.26739	-1.6056	0.111451	0.764038	-4.56115	FALSE	6672	SP100 nuclear antigen [Source:HGNC Symbol;Acc:HGNC:11206]	protein_coding	39.21
PVALB	BD	ENSG00000067082	KLF6	2.44223	0.368654	0.539461	0.590744	0.937396	-5.65013	FALSE	1316	Kruppel like factor 6 [Source:HGNC Symbol;Acc:HGNC:2235]	protein_coding	48.08
PVALB	BD	ENSG00000067113	PLPP1	5.97127	-0.0661186	-0.378966	0.7055	0.957502	-6.90092	FALSE	8611	phospholipid phosphatase 1 [Source:HGNC Symbol;Acc:HGNC:9228]	protein_coding	39.6
PVALB	BD	ENSG00000067141	NEO1	6.40876	-0.2978	-1.99344	0.0488819	0.697752	-5.12749	FALSE	4756	neogenin 1 [Source:HGNC Symbol;Acc:HGNC:7754]	protein_coding	38.73
PVALB	BD	ENSG00000067167	TRAM1	3.15651	-0.160372	-0.26741	0.789693	0.972071	-5.92238	FALSE	23471	translocation associated membrane protein 1 [Source:HGNC Symbol;Acc:HGNC:20568]	protein_coding	38.27
PVALB	BD	ENSG00000067177	PHKA1	3.46476	-0.417259	-0.858008	0.392899	0.893439	-5.71407	FALSE	5255	phosphorylase kinase regulatory subunit alpha 1 [Source:HGNC Symbol;Acc:HGNC:8925]	protein_coding	37.87
PVALB	BD	ENSG00000067182	TNFRSF1A	-0.680089	-0.122533	-0.114032	0.909436	0.990484	-5.41151	FALSE	7132	TNF receptor superfamily member 1A [Source:HGNC Symbol;Acc:HGNC:11916]	protein_coding	54.08
PVALB	BD	ENSG00000067191	CACNB1	6.16138	-0.176829	-0.901881	0.369243	0.889518	-6.63352	FALSE	782	calcium voltage-gated channel auxiliary subunit beta 1 [Source:HGNC Symbol;Acc:HGNC:1401]	protein_coding	54.39
PVALB	BD	ENSG00000067208	EVI5	6.84366	0.107633	0.796782	0.427427	0.901124	-7.01928	FALSE	7813	ecotropic viral integration site 5 [Source:HGNC Symbol;Acc:HGNC:3501]	protein_coding	38.19
PVALB	BD	ENSG00000067221	STOML1	3.48312	-0.35573	-0.617293	0.538416	0.927957	-5.82871	FALSE	9399	stomatin like 1 [Source:HGNC Symbol;Acc:HGNC:14560]	protein_coding	52.84
PVALB	BD	ENSG00000067225	PKM	8.80314	-0.0948153	-1.23706	0.220212	0.833912	-7.70984	FALSE	5315	pyruvate kinase M1/2 [Source:HGNC Symbol;Acc:HGNC:9021]	protein_coding	48.38
PVALB	BD	ENSG00000067248	DHX29	3.71535	0.353835	0.916214	0.361714	0.886504	-5.80198	FALSE	54505	DExH-box helicase 29 [Source:HGNC Symbol;Acc:HGNC:15815]	protein_coding	37.07
PVALB	BD	ENSG00000067334	DNTTIP2	3.8067	-0.0105282	-0.024066	0.980847	0.997944	-6.08755	FALSE	30836	deoxynucleotidyltransferase terminal interacting protein 2 [Source:HGNC Symbol;Acc:HGNC:24013]	protein_coding	39.28
PVALB	BD	ENSG00000067365	METTL22	3.99945	-0.730537	-1.61866	0.108607	0.760487	-4.88033	FALSE	79091	methyltransferase 22, Kin17 lysine [Source:HGNC Symbol;Acc:HGNC:28368]	protein_coding	49.56
PVALB	BD	ENSG00000067369	TP53BP1	7.63797	0.0475979	0.532572	0.595487	0.938139	-7.58618	FALSE	7158	tumor protein p53 binding protein 1 [Source:HGNC Symbol;Acc:HGNC:11999]	protein_coding	41.72
PVALB	BD	ENSG00000067445	TRO	5.8854	-0.17904	-0.958274	0.340189	0.883996	-6.40882	FALSE	7216	trophinin [Source:HGNC Symbol;Acc:HGNC:12326]	protein_coding	51.41
PVALB	BD	ENSG00000067533	RRP15	3.48106	-0.368134	-0.877273	0.382398	0.892319	-5.70974	FALSE	51018	ribosomal RNA processing 15 homolog [Source:HGNC Symbol;Acc:HGNC:24255]	protein_coding	37.63
PVALB	BD	ENSG00000067560	RHOA	5.34497	0.0800277	0.355736	0.722773	0.960953	-6.60746	FALSE	387	ras homolog family member A [Source:HGNC Symbol;Acc:HGNC:667]	protein_coding	46.57
PVALB	BD	ENSG00000067596	DHX8	5.07618	-0.291834	-1.10091	0.273525	0.861869	-5.95924	FALSE	1659	DEAH-box helicase 8 [Source:HGNC Symbol;Acc:HGNC:2749]	protein_coding	47.76
PVALB	BD	ENSG00000067601	PMS2P4	2.47543	-0.031313	-0.0626791	0.950145	0.995572	-5.8803	FALSE		PMS1 homolog 2, mismatch repair system component pseudogene 4 [Source:HGNC Symbol;Acc:HGNC:9129]	transcribed_unprocessed_pseudogene	39.98
PVALB	BD	ENSG00000067606	PRKCZ	7.49085	0.00982672	0.0967545	0.923111	0.992367	-7.60201	FALSE	5590	protein kinase C zeta [Source:HGNC Symbol;Acc:HGNC:9412]	protein_coding	56.45
PVALB	BD	ENSG00000067646	ZFY	-1.15572	-0.825101	-1.06468	0.289532	0.867732	-5.0487	FALSE	7544	zinc finger protein Y-linked [Source:HGNC Symbol;Acc:HGNC:12870]	protein_coding	37.27
PVALB	BD	ENSG00000067704	IARS2	4.47878	-0.13571	-0.372396	0.71037	0.958985	-6.35227	FALSE	55699	isoleucyl-tRNA synthetase 2, mitochondrial [Source:HGNC Symbol;Acc:HGNC:29685]	protein_coding	39.19
PVALB	BD	ENSG00000067715	SYT1	10.4818	-0.11131	-1.17103	0.245613	0.849342	-9.76207	FALSE	6857	synaptotagmin 1 [Source:HGNC Symbol;Acc:HGNC:11509]	protein_coding	35.61
PVALB	BD	ENSG00000067798	NAV3	9.75668	-0.128874	-1.40398	0.164805	0.803194	-8.43661	FALSE	89795	neuron navigator 3 [Source:HGNC Symbol;Acc:HGNC:15998]	protein_coding	35.89
PVALB	BD	ENSG00000067829	IDH3G	4.49459	0.202455	0.682811	0.496273	0.917992	-6.29955	FALSE	3421	isocitrate dehydrogenase (NAD(+)) 3 non-catalytic subunit gamma [Source:HGNC Symbol;Acc:HGNC:5386]	protein_coding	58.74
PVALB	BD	ENSG00000067836	ROGDI	4.49761	0.102518	0.314526	0.753764	0.965879	-6.33175	FALSE	79641	rogdi atypical leucine zipper [Source:HGNC Symbol;Acc:HGNC:29478]	protein_coding	63.01
PVALB	BD	ENSG00000067840	PDZD4	6.36397	-0.213681	-1.32981	0.186543	0.814221	-6.23558	FALSE	57595	PDZ domain containing 4 [Source:HGNC Symbol;Acc:HGNC:21167]	protein_coding	56.35
PVALB	BD	ENSG00000067842	ATP2B3	8.05713	-0.0672237	-0.888861	0.376168	0.891282	-7.60707	FALSE	492	ATPase plasma membrane Ca2+ transporting 3 [Source:HGNC Symbol;Acc:HGNC:816]	protein_coding	58.22
PVALB	BD	ENSG00000067900	ROCK1	5.84154	0.0931394	0.454246	0.650617	0.948529	-6.79257	FALSE	6093	Rho associated coiled-coil containing protein kinase 1 [Source:HGNC Symbol;Acc:HGNC:10251]	protein_coding	36.91
PVALB	BD	ENSG00000067955	CBFB	2.1316	-0.234644	-0.354241	0.723889	0.961082	-5.78745	FALSE	865	core-binding factor subunit beta [Source:HGNC Symbol;Acc:HGNC:1539]	protein_coding	40.51
PVALB	BD	ENSG00000067992	PDK3	6.64368	0.00373766	0.024631	0.980397	0.997775	-7.23207	FALSE	5165	pyruvate dehydrogenase kinase 3 [Source:HGNC Symbol;Acc:HGNC:8811]	protein_coding	40.8
PVALB	BD	ENSG00000068001	HYAL2	-2.47599	-1.58633	-1.31577	0.191199	0.814347	-4.68915	FALSE	8692	hyaluronidase 2 [Source:HGNC Symbol;Acc:HGNC:5321]	protein_coding	60.99
PVALB	BD	ENSG00000068024	HDAC4	8.46322	-0.00894042	-0.0965401	0.923361	0.992367	-8.19793	FALSE	9759	histone deacetylase 4 [Source:HGNC Symbol;Acc:HGNC:14063]	protein_coding	51.33
PVALB	BD	ENSG00000068028	RASSF1	0.368458	-0.42131	-0.362065	0.718052	0.960194	-5.3701	FALSE	11186	Ras association domain family member 1 [Source:HGNC Symbol;Acc:HGNC:9882]	protein_coding	54.57
PVALB	BD	ENSG00000068078	FGFR3	1.74705	-1.19437	-0.989425	0.325322	0.879625	-5.14475	FALSE	2261	fibroblast growth factor receptor 3 [Source:HGNC Symbol;Acc:HGNC:3690]	protein_coding	65.83
PVALB	BD	ENSG00000068079	IFI35	-1.80157	-0.494	-0.398402	0.691166	0.954993	-5.3064	FALSE	3430	interferon induced protein 35 [Source:HGNC Symbol;Acc:HGNC:5399]	protein_coding	50.91
PVALB	BD	ENSG00000068097	HEATR6	3.41313	-0.8674	-1.79532	0.0755623	0.73997	-4.5339	FALSE	63897	HEAT repeat containing 6 [Source:HGNC Symbol;Acc:HGNC:24076]	protein_coding	40.88
PVALB	BD	ENSG00000068120	COASY	3.02994	-0.239427	-0.353333	0.724568	0.961082	-5.79325	FALSE	80347	Coenzyme A synthase [Source:HGNC Symbol;Acc:HGNC:29932]	protein_coding	57.56
PVALB	BD	ENSG00000068137	PLEKHH3	2.52764	-0.312017	-0.529326	0.597729	0.938475	-5.8059	FALSE	79990	pleckstrin homology, MyTH4 and FERM domain containing H3 [Source:HGNC Symbol;Acc:HGNC:26105]	protein_coding	62
PVALB	BD	ENSG00000068305	MEF2A	7.26786	-0.14342	-1.36902	0.173998	0.80626	-6.56616	FALSE	4205	myocyte enhancer factor 2A [Source:HGNC Symbol;Acc:HGNC:6993]	protein_coding	36.86
PVALB	BD	ENSG00000068308	OTUD5	6.01796	-0.0630723	-0.361089	0.718779	0.960194	-6.93694	FALSE	55593	OTU deubiquitinase 5 [Source:HGNC Symbol;Acc:HGNC:25402]	protein_coding	49.92
PVALB	BD	ENSG00000068323	TFE3	4.36271	0.0226963	0.0692112	0.944957	0.994662	-6.37794	FALSE	7030	transcription factor binding to IGHM enhancer 3 [Source:HGNC Symbol;Acc:HGNC:11752]	protein_coding	52.48
PVALB	BD	ENSG00000068354	TBC1D25	3.85629	-0.198891	-0.506196	0.613811	0.944226	-6.0538	FALSE	4943	TBC1 domain family member 25 [Source:HGNC Symbol;Acc:HGNC:8092]	protein_coding	47.97
PVALB	BD	ENSG00000068366	ACSL4	6.03475	0.28026	1.55369	0.123354	0.779364	-5.78978	FALSE	2182	acyl-CoA synthetase long chain family member 4 [Source:HGNC Symbol;Acc:HGNC:3571]	protein_coding	39.16
PVALB	BD	ENSG00000068383	INPP5A	7.22564	0.118731	1.00142	0.318991	0.877745	-6.95484	FALSE	3632	inositol polyphosphate-5-phosphatase A [Source:HGNC Symbol;Acc:HGNC:6076]	protein_coding	54.13
PVALB	BD	ENSG00000068394	GPKOW	3.71376	-0.427162	-0.952097	0.343297	0.884369	-5.62572	FALSE	27238	G-patch domain and KOW motifs [Source:HGNC Symbol;Acc:HGNC:30677]	protein_coding	50.86
PVALB	BD	ENSG00000068400	GRIPAP1	7.44156	0.209151	1.77785	0.0784072	0.741652	-6.04031	FALSE	56850	GRIP1 associated protein 1 [Source:HGNC Symbol;Acc:HGNC:18706]	protein_coding	50.22
PVALB	BD	ENSG00000068438	FTSJ1	2.34078	0.0946553	0.124122	0.901463	0.989738	-5.70267	FALSE	24140	FtsJ RNA 2'-O-methyltransferase 1 [Source:HGNC Symbol;Acc:HGNC:13254]	protein_coding	50.6
PVALB	BD	ENSG00000068489	PRR11	-1.59125	-0.643302	-0.590778	0.555975	0.930372	-5.28288	FALSE	55771	proline rich 11 [Source:HGNC Symbol;Acc:HGNC:25619]	protein_coding	44.35
PVALB	BD	ENSG00000068615	REEP1	6.88414	0.0543177	0.413525	0.68009	0.953438	-7.21704	FALSE	65055	receptor accessory protein 1 [Source:HGNC Symbol;Acc:HGNC:25786]	protein_coding	46.05
PVALB	BD	ENSG00000068650	ATP11A	6.47642	0.317024	2.01373	0.0466701	0.696083	-5.13343	FALSE	23250	ATPase phospholipid transporting 11A [Source:HGNC Symbol;Acc:HGNC:13552]	protein_coding	50.37
PVALB	BD	ENSG00000068654	POLR1A	6.23456	-0.0677164	-0.418311	0.676599	0.952865	-6.94292	FALSE	25885	RNA polymerase I subunit A [Source:HGNC Symbol;Acc:HGNC:17264]	protein_coding	46.69
PVALB	BD	ENSG00000068697	LAPTM4A	1.04088	-1.3152	-1.33703	0.184185	0.811639	-4.77619	FALSE	9741	lysosomal protein transmembrane 4 alpha [Source:HGNC Symbol;Acc:HGNC:6924]	protein_coding	41.26
PVALB	BD	ENSG00000068724	TTC7A	4.87361	-0.00452732	-0.0168496	0.986589	0.998124	-6.54393	FALSE	57217	tetratricopeptide repeat domain 7A [Source:HGNC Symbol;Acc:HGNC:19750]	protein_coding	50.92
PVALB	BD	ENSG00000068745	IP6K2	4.79385	-0.180286	-0.620091	0.53658	0.927354	-6.36714	FALSE	51447	inositol hexakisphosphate kinase 2 [Source:HGNC Symbol;Acc:HGNC:17313]	protein_coding	47.61
PVALB	BD	ENSG00000068781	STON1-GTF2A1L	-1.35412	0.431262	0.453579	0.651095	0.948535	-5.35338	FALSE	286749	STON1-GTF2A1L readthrough [Source:HGNC Symbol;Acc:HGNC:30651]	protein_coding	40.98
PVALB	BD	ENSG00000068784	SRBD1	4.91721	-0.285894	-1.17841	0.241375	0.846659	-5.89906	FALSE	55133	S1 RNA binding domain 1 [Source:HGNC Symbol;Acc:HGNC:25521]	protein_coding	36.55
PVALB	BD	ENSG00000068796	KIF2A	5.70732	-0.0622435	-0.349024	0.72779	0.961184	-6.80085	FALSE	3796	kinesin family member 2A [Source:HGNC Symbol;Acc:HGNC:6318]	protein_coding	38.5
PVALB	BD	ENSG00000068831	RASGRP2	4.70627	0.065714	0.209671	0.834342	0.978546	-6.38282	FALSE	10235	RAS guanyl releasing protein 2 [Source:HGNC Symbol;Acc:HGNC:9879]	protein_coding	55.63
PVALB	BD	ENSG00000068878	PSME4	5.80799	-0.120651	-0.641447	0.52267	0.925569	-6.65881	FALSE	23198	proteasome activator subunit 4 [Source:HGNC Symbol;Acc:HGNC:20635]	protein_coding	38.04
PVALB	BD	ENSG00000068885	IFT80	-0.250374	-0.880588	-0.752077	0.453736	0.905619	-5.20636	FALSE	57560	intraflagellar transport 80 [Source:HGNC Symbol;Acc:HGNC:29262]	protein_coding	36.52
PVALB	BD	ENSG00000068903	SIRT2	5.25943	0.0639312	0.25179	0.80171	0.973781	-6.69129	FALSE	22933	sirtuin 2 [Source:HGNC Symbol;Acc:HGNC:10886]	protein_coding	53.55
PVALB	BD	ENSG00000068912	ERLEC1	4.17649	0.20992	0.624651	0.533594	0.927218	-6.18593	FALSE	27248	endoplasmic reticulum lectin 1 [Source:HGNC Symbol;Acc:HGNC:25222]	protein_coding	39.57
PVALB	BD	ENSG00000068971	PPP2R5B	5.80387	0.0852522	0.492374	0.623512	0.945644	-6.7553	FALSE	5526	protein phosphatase 2 regulatory subunit B'beta [Source:HGNC Symbol;Acc:HGNC:9310]	protein_coding	54.41
PVALB	BD	ENSG00000068976	PYGM	-2.53296	-0.404307	-0.369242	0.712713	0.958985	-5.33652	FALSE	5837	glycogen phosphorylase, muscle associated [Source:HGNC Symbol;Acc:HGNC:9726]	protein_coding	56.89
PVALB	BD	ENSG00000069018	TRPC7	1.81962	0.360001	0.480283	0.632054	0.946877	-5.62619	FALSE	57113	transient receptor potential cation channel subfamily C member 7 [Source:HGNC Symbol;Acc:HGNC:20754]	protein_coding	42.52
PVALB	BD	ENSG00000069020	MAST4	9.2264	0.145297	1.61076	0.111793	0.764038	-7.55988	FALSE	375449	microtubule associated serine/threonine kinase family member 4 [Source:HGNC Symbol;Acc:HGNC:19037]	protein_coding	39.2
PVALB	BD	ENSG00000069122	ADGRF5	1.41224	-0.917716	-1.11871	0.26589	0.857698	-5.09745	FALSE	221395	adhesion G protein-coupled receptor F5 [Source:HGNC Symbol;Acc:HGNC:19030]	protein_coding	41.65
PVALB	BD	ENSG00000069188	SDK2	4.9545	-0.00806523	-0.0257131	0.979536	0.99753	-6.55321	FALSE	54549	sidekick cell adhesion molecule 2 [Source:HGNC Symbol;Acc:HGNC:19308]	protein_coding	52.32
PVALB	BD	ENSG00000069248	NUP133	4.93266	-0.0277641	-0.0889376	0.929306	0.992908	-6.53616	FALSE	55746	nucleoporin 133 [Source:HGNC Symbol;Acc:HGNC:18016]	protein_coding	40.26
PVALB	BD	ENSG00000069275	NUCKS1	6.75592	-0.132983	-0.994883	0.322146	0.878749	-6.7646	FALSE	64710	nuclear casein kinase and cyclin dependent kinase substrate 1 [Source:HGNC Symbol;Acc:HGNC:29923]	protein_coding	39.53
PVALB	BD	ENSG00000069329	VPS35	5.39184	-0.3062	-1.26189	0.209863	0.825374	-5.93979	FALSE	55737	VPS35 retromer complex component [Source:HGNC Symbol;Acc:HGNC:13487]	protein_coding	38.86
PVALB	BD	ENSG00000069345	DNAJA2	4.88354	-0.714981	-2.10568	0.0376858	0.680498	-4.29914	FALSE	10294	DnaJ heat shock protein family (Hsp40) member A2 [Source:HGNC Symbol;Acc:HGNC:14884]	protein_coding	42.53
PVALB	BD	ENSG00000069399	BCL3	0.278501	-0.865519	-0.765871	0.445521	0.904061	-5.21209	FALSE	602	BCL3 transcription coactivator [Source:HGNC Symbol;Acc:HGNC:998]	protein_coding	58.73
PVALB	BD	ENSG00000069424	KCNAB2	7.8539	-0.044561	-0.456347	0.64911	0.948275	-7.73802	FALSE	8514	potassium voltage-gated channel subfamily A regulatory beta subunit 2 [Source:HGNC Symbol;Acc:HGNC:6229]	protein_coding	56.04
PVALB	BD	ENSG00000069431	ABCC9	0.490722	-1.08879	-1.21511	0.227127	0.837771	-4.89701	FALSE	10060	ATP binding cassette subfamily C member 9 [Source:HGNC Symbol;Acc:HGNC:60]	protein_coding	36.12
PVALB	BD	ENSG00000069493	CLEC2D	1.10472	-2.31442	-2.71027	0.00788761	0.533894	-2.51322	FALSE	29121	C-type lectin domain family 2 member D [Source:HGNC Symbol;Acc:HGNC:14351]	protein_coding	37.39
PVALB	BD	ENSG00000069509	FUNDC1	1.8121	-0.280196	-0.33364	0.739336	0.963945	-5.60472	FALSE	139341	FUN14 domain containing 1 [Source:HGNC Symbol;Acc:HGNC:28746]	protein_coding	41.03
PVALB	BD	ENSG00000069535	MAOB	3.62658	-0.227994	-0.516051	0.606935	0.942055	-6.02203	FALSE	4129	monoamine oxidase B [Source:HGNC Symbol;Acc:HGNC:6834]	protein_coding	39.31
PVALB	BD	ENSG00000069667	RORA	10.8523	0.0649725	0.444962	0.657738	0.950829	-10.9194	FALSE	6095	RAR related orphan receptor A [Source:HGNC Symbol;Acc:HGNC:10258]	protein_coding	41.64
PVALB	BD	ENSG00000069696	DRD4	-1.67631	-0.331295	-0.265127	0.791446	0.972071	-5.34334	FALSE	1815	dopamine receptor D4 [Source:HGNC Symbol;Acc:HGNC:3025]	protein_coding	67.07
PVALB	BD	ENSG00000069702	TGFBR3	4.80529	0.024686	0.0761548	0.939445	0.99382	-6.53169	FALSE	7049	transforming growth factor beta receptor 3 [Source:HGNC Symbol;Acc:HGNC:11774]	protein_coding	42.29
PVALB	BD	ENSG00000069764	PLA2G10	-2.89152	0.228625	0.21847	0.827499	0.978448	-5.38481	FALSE	8399	phospholipase A2 group X [Source:HGNC Symbol;Acc:HGNC:9029]	protein_coding	47.68
PVALB	BD	ENSG00000069849	ATP1B3	5.66516	-0.0204077	-0.0881232	0.929951	0.992947	-6.81755	FALSE	483	ATPase Na+/K+ transporting subunit beta 3 [Source:HGNC Symbol;Acc:HGNC:806]	protein_coding	40.6
PVALB	BD	ENSG00000069869	NEDD4	3.64406	-0.315327	-0.668052	0.505608	0.921358	-5.92621	FALSE	4734	NEDD4 E3 ubiquitin protein ligase [Source:HGNC Symbol;Acc:HGNC:7727]	protein_coding	38.49
PVALB	BD	ENSG00000069943	PIGB	2.55883	-0.745747	-0.948388	0.345172	0.884644	-5.32641	FALSE	9488	phosphatidylinositol glycan anchor biosynthesis class B [Source:HGNC Symbol;Acc:HGNC:8959]	protein_coding	39.99
PVALB	BD	ENSG00000069956	MAPK6	4.83668	0.0575543	0.202405	0.840003	0.979617	-6.55771	FALSE	5597	mitogen-activated protein kinase 6 [Source:HGNC Symbol;Acc:HGNC:6879]	protein_coding	43.13
PVALB	BD	ENSG00000069966	GNB5	7.3063	-0.159561	-1.48407	0.140873	0.789573	-6.39329	FALSE	10681	G protein subunit beta 5 [Source:HGNC Symbol;Acc:HGNC:4401]	protein_coding	45.39
PVALB	BD	ENSG00000069974	RAB27A	4.8666	-0.118539	-0.417012	0.677545	0.952865	-6.40465	FALSE	5873	RAB27A, member RAS oncogene family [Source:HGNC Symbol;Acc:HGNC:9766]	protein_coding	41.6
PVALB	BD	ENSG00000069998	HDHD5	3.46084	-0.0697246	-0.13665	0.891576	0.989094	-6.00003	FALSE	27440	haloacid dehalogenase like hydrolase domain containing 5 [Source:HGNC Symbol;Acc:HGNC:1843]	protein_coding	50.12
PVALB	BD	ENSG00000070010	UFD1	3.28962	0.0130813	0.0247604	0.980294	0.997775	-6.00805	FALSE	7353	ubiquitin recognition factor in ER associated degradation 1 [Source:HGNC Symbol;Acc:HGNC:12520]	protein_coding	46.94
PVALB	BD	ENSG00000070018	LRP6	5.39263	0.0326647	0.127275	0.898973	0.989738	-6.74606	FALSE	4040	LDL receptor related protein 6 [Source:HGNC Symbol;Acc:HGNC:6698]	protein_coding	38.54
PVALB	BD	ENSG00000070019	GUCY2C	-1.44737	-3.33797	-3.46637	0.000773202	0.305895	-0.81938	FALSE	2984	guanylate cyclase 2C [Source:HGNC Symbol;Acc:HGNC:4688]	protein_coding	39.57
PVALB	BD	ENSG00000070047	PHRF1	6.13177	-0.0867533	-0.468059	0.640741	0.948271	-6.85532	FALSE	57661	PHD and ring finger domains 1 [Source:HGNC Symbol;Acc:HGNC:24351]	protein_coding	56.31
PVALB	BD	ENSG00000070061	ELP1	6.48362	-0.101497	-0.636352	0.525971	0.925569	-6.95633	FALSE	8518	elongator acetyltransferase complex subunit 1 [Source:HGNC Symbol;Acc:HGNC:5959]	protein_coding	39.99
PVALB	BD	ENSG00000070081	NUCB2	4.77586	-0.102372	-0.309847	0.757309	0.966317	-6.42794	FALSE	4925	nucleobindin 2 [Source:HGNC Symbol;Acc:HGNC:8044]	protein_coding	41.44
PVALB	BD	ENSG00000070087	PFN2	5.86961	-0.0639352	-0.292659	0.770377	0.968581	-6.90129	FALSE	5217	profilin 2 [Source:HGNC Symbol;Acc:HGNC:8882]	protein_coding	39.59
PVALB	BD	ENSG00000070159	PTPN3	2.13972	-0.458796	-0.663274	0.50865	0.921928	-5.5411	FALSE	5774	protein tyrosine phosphatase non-receptor type 3 [Source:HGNC Symbol;Acc:HGNC:9655]	protein_coding	45.34
PVALB	BD	ENSG00000070182	SPTB	8.25935	0.043024	0.490363	0.62515	0.945644	-7.9806	FALSE	6710	spectrin beta, erythrocytic [Source:HGNC Symbol;Acc:HGNC:11274]	protein_coding	48.21
PVALB	BD	ENSG00000070190	DAPP1	-2.14483	-0.320079	-0.309208	0.757793	0.966391	-5.37994	FALSE	27071	dual adaptor of phosphotyrosine and 3-phosphoinositides 1 [Source:HGNC Symbol;Acc:HGNC:16500]	protein_coding	38.7
PVALB	BD	ENSG00000070193	FGF10	-0.276531	0.626836	0.638857	0.524347	0.925569	-5.32178	FALSE	2255	fibroblast growth factor 10 [Source:HGNC Symbol;Acc:HGNC:3666]	protein_coding	35.66
PVALB	BD	ENSG00000070214	SLC44A1	6.46809	-0.0893487	-0.568409	0.571005	0.93434	-6.98143	FALSE	23446	solute carrier family 44 member 1 [Source:HGNC Symbol;Acc:HGNC:18798]	protein_coding	38.86
PVALB	BD	ENSG00000070269	TMEM260	4.68905	-0.429713	-1.16119	0.248274	0.852189	-5.75836	FALSE	54916	transmembrane protein 260 [Source:HGNC Symbol;Acc:HGNC:20185]	protein_coding	39.13
PVALB	BD	ENSG00000070366	SMG6	7.07628	-0.038786	-0.313592	0.754471	0.965928	-7.34319	FALSE	23293	SMG6 nonsense mediated mRNA decay factor [Source:HGNC Symbol;Acc:HGNC:17809]	protein_coding	45.76
PVALB	BD	ENSG00000070367	EXOC5	5.17705	-0.44045	-1.34524	0.181528	0.810207	-5.67466	FALSE	10640	exocyst complex component 5 [Source:HGNC Symbol;Acc:HGNC:10696]	protein_coding	35.94
PVALB	BD	ENSG00000070371	CLTCL1	1.84383	-0.41521	-0.518506	0.605228	0.941481	-5.55206	FALSE	8218	clathrin heavy chain like 1 [Source:HGNC Symbol;Acc:HGNC:2093]	protein_coding	46.42
PVALB	BD	ENSG00000070388	FGF22	-2.44549	-0.206843	-0.18543	0.853259	0.981254	-5.36957	FALSE	27006	fibroblast growth factor 22 [Source:HGNC Symbol;Acc:HGNC:3679]	protein_coding	67.9
PVALB	BD	ENSG00000070404	FSTL3	2.77661	-0.257547	-0.327887	0.743669	0.964966	-5.71978	FALSE	10272	follistatin like 3 [Source:HGNC Symbol;Acc:HGNC:3973]	protein_coding	64.93
PVALB	BD	ENSG00000070413	DGCR2	6.65709	-0.171629	-1.11154	0.268949	0.859065	-6.55662	FALSE	9993	DiGeorge syndrome critical region gene 2 [Source:HGNC Symbol;Acc:HGNC:2845]	protein_coding	48.62
PVALB	BD	ENSG00000070423	RNF126	3.23305	0.905337	1.48503	0.140617	0.789573	-4.94491	FALSE	55658	ring finger protein 126 [Source:HGNC Symbol;Acc:HGNC:21151]	protein_coding	63.49
PVALB	BD	ENSG00000070444	MNT	4.73621	-0.0594433	-0.23224	0.816817	0.975996	-6.43969	FALSE	4335	MAX network transcriptional repressor [Source:HGNC Symbol;Acc:HGNC:7188]	protein_coding	61.64
PVALB	BD	ENSG00000070476	ZXDC	5.76403	0.115635	0.538752	0.591231	0.937396	-6.75704	FALSE	79364	ZXD family zinc finger C [Source:HGNC Symbol;Acc:HGNC:28160]	protein_coding	48.66
PVALB	BD	ENSG00000070495	JMJD6	3.60569	-0.257783	-0.520245	0.60402	0.940757	-6.02142	FALSE	23210	jumonji domain containing 6, arginine demethylase and lysine hydroxylase [Source:HGNC Symbol;Acc:HGNC:19355]	protein_coding	48.83
PVALB	BD	ENSG00000070501	POLB	3.43668	-1.18483	-2.82939	0.00561603	0.49488	-2.35135	FALSE	5423	DNA polymerase beta [Source:HGNC Symbol;Acc:HGNC:9174]	protein_coding	40.44
PVALB	BD	ENSG00000070526	ST6GALNAC1	-2.50785	-0.220327	-0.203496	0.839152	0.979254	-5.38661	FALSE	55808	ST6 N-acetylgalactosaminide alpha-2,6-sialyltransferase 1 [Source:HGNC Symbol;Acc:HGNC:23614]	protein_coding	48.61
PVALB	BD	ENSG00000070540	WIPI1	-2.05376	-0.889334	-0.753797	0.452707	0.90538	-5.15163	FALSE	55062	WD repeat domain, phosphoinositide interacting 1 [Source:HGNC Symbol;Acc:HGNC:25471]	protein_coding	46.58
PVALB	BD	ENSG00000070601	FRMPD1	5.24473	0.245351	1.00547	0.317047	0.876337	-6.16751	FALSE	22844	FERM and PDZ domain containing 1 [Source:HGNC Symbol;Acc:HGNC:29159]	protein_coding	44.17
PVALB	BD	ENSG00000070610	GBA2	6.51849	0.131779	0.882474	0.379594	0.892319	-6.78388	FALSE	57704	glucosylceramidase beta 2 [Source:HGNC Symbol;Acc:HGNC:18986]	protein_coding	50.7
PVALB	BD	ENSG00000070614	NDST1	6.50598	-0.10309	-0.706444	0.481522	0.914346	-6.9159	FALSE	3340	N-deacetylase and N-sulfotransferase 1 [Source:HGNC Symbol;Acc:HGNC:7680]	protein_coding	52.04
PVALB	BD	ENSG00000070669	ASNS	0.195224	-0.838443	-0.774985	0.44014	0.902466	-5.18706	FALSE	440	asparagine synthetase (glutamine-hydrolyzing) [Source:HGNC Symbol;Acc:HGNC:753]	protein_coding	38.47
PVALB	BD	ENSG00000070718	AP3M2	5.39612	-0.536063	-1.96813	0.0517663	0.705948	-4.74951	FALSE	10947	adaptor related protein complex 3 subunit mu 2 [Source:HGNC Symbol;Acc:HGNC:570]	protein_coding	41.4
PVALB	BD	ENSG00000070729	CNGB1	2.0094	0.0266633	0.0346355	0.972438	0.99714	-5.7133	FALSE	1258	cyclic nucleotide gated channel subunit beta 1 [Source:HGNC Symbol;Acc:HGNC:2151]	protein_coding	50.27
PVALB	BD	ENSG00000070731	ST6GALNAC2	-2.5925	-0.217386	-0.182018	0.85593	0.98166	-5.37495	FALSE	10610	ST6 N-acetylgalactosaminide alpha-2,6-sialyltransferase 2 [Source:HGNC Symbol;Acc:HGNC:10867]	protein_coding	54.09
PVALB	BD	ENSG00000070748	CHAT	-1.60047	0.789412	0.755865	0.451471	0.904816	-5.22973	FALSE	1103	choline O-acetyltransferase [Source:HGNC Symbol;Acc:HGNC:1912]	protein_coding	50.94
PVALB	BD	ENSG00000070756	PABPC1	5.16264	-0.0114082	-0.0417325	0.966794	0.997079	-6.6218	FALSE	26986	poly(A) binding protein cytoplasmic 1 [Source:HGNC Symbol;Acc:HGNC:8554]	protein_coding	40.75
PVALB	BD	ENSG00000070761	CFAP20	1.80022	-0.536097	-0.574365	0.566984	0.933993	-5.50243	FALSE	29105	cilia and flagella associated protein 20 [Source:HGNC Symbol;Acc:HGNC:29523]	protein_coding	44.82
PVALB	BD	ENSG00000070770	CSNK2A2	3.84315	-0.251804	-0.648991	0.517802	0.923996	-5.98322	FALSE	1459	casein kinase 2 alpha 2 [Source:HGNC Symbol;Acc:HGNC:2459]	protein_coding	41.51
PVALB	BD	ENSG00000070778	PTPN21	4.02244	-0.684346	-1.49867	0.137046	0.787302	-5.10334	FALSE	11099	protein tyrosine phosphatase non-receptor type 21 [Source:HGNC Symbol;Acc:HGNC:9651]	protein_coding	41.39
PVALB	BD	ENSG00000070785	EIF2B3	5.5019	-0.372734	-1.71074	0.0901674	0.749499	-5.25246	FALSE	8891	eukaryotic translation initiation factor 2B subunit gamma [Source:HGNC Symbol;Acc:HGNC:3259]	protein_coding	42.55
PVALB	BD	ENSG00000070808	CAMK2A	8.50441	-0.0527346	-0.448196	0.655414	0.950327	-8.20733	FALSE	815	calcium/calmodulin dependent protein kinase II alpha [Source:HGNC Symbol;Acc:HGNC:1460]	protein_coding	52.1
PVALB	BD	ENSG00000070814	TCOF1	5.38598	-0.042414	-0.182634	0.855447	0.98166	-6.67538	FALSE	6949	treacle ribosome biogenesis factor 1 [Source:HGNC Symbol;Acc:HGNC:11654]	protein_coding	52.46
PVALB	BD	ENSG00000070831	CDC42	5.84478	0.170648	1.03538	0.302941	0.873534	-6.36916	FALSE	998	cell division cycle 42 [Source:HGNC Symbol;Acc:HGNC:1736]	protein_coding	41.94
PVALB	BD	ENSG00000070882	OSBPL3	8.38943	0.0288322	0.327887	0.743854	0.964966	-8.08303	FALSE	26031	oxysterol binding protein like 3 [Source:HGNC Symbol;Acc:HGNC:16370]	protein_coding	40.72
PVALB	BD	ENSG00000070886	EPHA8	2.82487	0.35017	0.541078	0.589633	0.937396	-5.74411	FALSE	2046	EPH receptor A8 [Source:HGNC Symbol;Acc:HGNC:3391]	protein_coding	56.84
PVALB	BD	ENSG00000070915	SLC12A3	-1.45574	-0.548093	-0.511672	0.609986	0.943363	-5.31722	FALSE	6559	solute carrier family 12 member 3 [Source:HGNC Symbol;Acc:HGNC:10912]	protein_coding	52.83
PVALB	BD	ENSG00000070950	RAD18	4.70921	0.0382233	0.131809	0.895395	0.989738	-6.44467	FALSE	56852	RAD18 E3 ubiquitin protein ligase [Source:HGNC Symbol;Acc:HGNC:18278]	protein_coding	40.44
PVALB	BD	ENSG00000070961	ATP2B1	7.5632	-0.121526	-1.18812	0.237543	0.843922	-6.99107	FALSE	490	ATPase plasma membrane Ca2+ transporting 1 [Source:HGNC Symbol;Acc:HGNC:814]	protein_coding	36.39
PVALB	BD	ENSG00000071051	NCK2	6.92637	-0.0644479	-0.507066	0.613203	0.944138	-7.18049	FALSE	8440	NCK adaptor protein 2 [Source:HGNC Symbol;Acc:HGNC:7665]	protein_coding	44.54
PVALB	BD	ENSG00000071054	MAP4K4	7.0695	0.0348416	0.248159	0.80451	0.974209	-7.3644	FALSE	9448	mitogen-activated protein kinase kinase kinase kinase 4 [Source:HGNC Symbol;Acc:HGNC:6866]	protein_coding	41.04
PVALB	BD	ENSG00000071073	MGAT4A	5.38839	-0.199356	-0.87955	0.381169	0.892319	-6.34431	FALSE	11320	alpha-1,3-mannosyl-glycoprotein 4-beta-N-acetylglucosaminyltransferase A [Source:HGNC Symbol;Acc:HGNC:7047]	protein_coding	40.02
PVALB	BD	ENSG00000071082	RPL31	3.5249	0.0987045	0.215413	0.829875	0.978448	-6.06999	FALSE	6160	ribosomal protein L31 [Source:HGNC Symbol;Acc:HGNC:10334]	protein_coding	42.39
PVALB	BD	ENSG00000071127	WDR1	5.05405	0.165744	0.604108	0.547113	0.929283	-6.34437	FALSE	9948	WD repeat domain 1 [Source:HGNC Symbol;Acc:HGNC:12754]	protein_coding	53.29
PVALB	BD	ENSG00000071189	SNX13	6.09937	-0.267313	-1.48701	0.140094	0.789573	-5.86785	FALSE	23161	sorting nexin 13 [Source:HGNC Symbol;Acc:HGNC:21335]	protein_coding	35.09
PVALB	BD	ENSG00000071203	MS4A12	-3.47884	-0.449009	-0.433627	0.665474	0.951482	-5.31983	FALSE	54860	membrane spanning 4-domains A12 [Source:HGNC Symbol;Acc:HGNC:13370]	protein_coding	39.32
PVALB	BD	ENSG00000071205	ARHGAP10	4.43421	-0.0387734	-0.0973675	0.922626	0.992367	-6.34468	FALSE	79658	Rho GTPase activating protein 10 [Source:HGNC Symbol;Acc:HGNC:26099]	protein_coding	40.94
PVALB	BD	ENSG00000071242	RPS6KA2	10.3459	0.035279	0.380746	0.70456	0.957502	-10.1593	FALSE	6196	ribosomal protein S6 kinase A2 [Source:HGNC Symbol;Acc:HGNC:10431]	protein_coding	46.48
PVALB	BD	ENSG00000071243	ING3	3.36577	-0.393647	-0.726207	0.469374	0.910397	-5.71848	FALSE	54556	inhibitor of growth family member 3 [Source:HGNC Symbol;Acc:HGNC:14587]	protein_coding	35.56
PVALB	BD	ENSG00000071246	VASH1	4.46282	-0.219863	-0.621013	0.535975	0.927218	-6.24385	FALSE	22846	vasohibin 1 [Source:HGNC Symbol;Acc:HGNC:19964]	protein_coding	55.57
PVALB	BD	ENSG00000071462	BUD23	3.7129	-0.165371	-0.429447	0.668503	0.951499	-6.12621	FALSE	114049	BUD23 rRNA methyltransferase and ribosome maturation factor [Source:HGNC Symbol;Acc:HGNC:16405]	protein_coding	54.07
PVALB	BD	ENSG00000071537	SEL1L	5.87889	-0.129476	-0.778967	0.437801	0.902214	-6.59754	FALSE	6400	SEL1L adaptor subunit of ERAD E3 ubiquitin ligase [Source:HGNC Symbol;Acc:HGNC:10717]	protein_coding	38.48
PVALB	BD	ENSG00000071539	TRIP13	-3.33307	-1.29647	-1.2327	0.220519	0.834188	-4.7892	FALSE	9319	thyroid hormone receptor interactor 13 [Source:HGNC Symbol;Acc:HGNC:12307]	protein_coding	50.22
PVALB	BD	ENSG00000071553	ATP6AP1	5.47575	0.47161	2.15043	0.0338823	0.665527	-4.50907	FALSE	537	ATPase H+ transporting accessory protein 1 [Source:HGNC Symbol;Acc:HGNC:868]	protein_coding	56.77
PVALB	BD	ENSG00000071564	TCF3	2.38469	-0.612804	-0.864546	0.389315	0.893042	-5.4536	FALSE	6929	transcription factor 3 [Source:HGNC Symbol;Acc:HGNC:11633]	protein_coding	59.56
PVALB	BD	ENSG00000071575	TRIB2	4.21822	-0.102862	-0.259792	0.795548	0.972442	-6.27467	FALSE	28951	tribbles pseudokinase 2 [Source:HGNC Symbol;Acc:HGNC:30809]	protein_coding	47.65
PVALB	BD	ENSG00000071626	DAZAP1	6.26257	-0.102479	-0.54118	0.589563	0.937396	-6.88105	FALSE	26528	DAZ associated protein 1 [Source:HGNC Symbol;Acc:HGNC:2683]	protein_coding	58.75
PVALB	BD	ENSG00000071655	MBD3	2.15784	-0.704034	-0.930056	0.354537	0.885451	-5.37799	FALSE	53615	methyl-CpG binding domain protein 3 [Source:HGNC Symbol;Acc:HGNC:6918]	protein_coding	58.14
PVALB	BD	ENSG00000071794	HLTF	5.43775	-0.377403	-1.53397	0.128132	0.784651	-5.54311	FALSE	6596	helicase like transcription factor [Source:HGNC Symbol;Acc:HGNC:11099]	protein_coding	35.95
PVALB	BD	ENSG00000071859	FAM50A	4.73436	0.251013	0.841849	0.401841	0.893597	-6.17517	FALSE	9130	family with sequence similarity 50 member A [Source:HGNC Symbol;Acc:HGNC:18786]	protein_coding	60.42
PVALB	BD	ENSG00000071889	FAM3A	4.02536	-0.356257	-0.841588	0.401986	0.893597	-5.84943	FALSE	60343	FAM3 metabolism regulating signaling molecule A [Source:HGNC Symbol;Acc:HGNC:13749]	protein_coding	55.32
PVALB	BD	ENSG00000071894	CPSF1	5.2221	0.117672	0.459295	0.646999	0.948271	-6.59048	FALSE	29894	cleavage and polyadenylation specific factor 1 [Source:HGNC Symbol;Acc:HGNC:2324]	protein_coding	59.96
PVALB	BD	ENSG00000071909	MYO3B	5.25373	-0.0558109	-0.211736	0.832735	0.978448	-6.65929	FALSE	140469	myosin IIIB [Source:HGNC Symbol;Acc:HGNC:15576]	protein_coding	40.21
PVALB	BD	ENSG00000071967	CYBRD1	-1.12278	-2.09196	-1.94742	0.0542317	0.712336	-3.90141	FALSE	79901	cytochrome b reductase 1 [Source:HGNC Symbol;Acc:HGNC:20797]	protein_coding	41.27
PVALB	BD	ENSG00000071991	CDH19	-0.910705	-1.49294	-1.31389	0.191829	0.814347	-4.72971	FALSE	28513	cadherin 19 [Source:HGNC Symbol;Acc:HGNC:1758]	protein_coding	32.3
PVALB	BD	ENSG00000071994	PDCD2	2.7497	-0.60866	-0.929699	0.35472	0.885451	-5.46234	FALSE	5134	programmed cell death 2 [Source:HGNC Symbol;Acc:HGNC:8762]	protein_coding	41.64
PVALB	BD	ENSG00000072041	SLC6A15	5.29438	-0.0578996	-0.244804	0.8071	0.97458	-6.59844	FALSE	55117	solute carrier family 6 member 15 [Source:HGNC Symbol;Acc:HGNC:13621]	protein_coding	34.54
PVALB	BD	ENSG00000072042	RDH11	3.60898	-0.195697	-0.376747	0.707144	0.958223	-6.07216	FALSE	51109	retinol dehydrogenase 11 [Source:HGNC Symbol;Acc:HGNC:17964]	protein_coding	42.62
PVALB	BD	ENSG00000072062	PRKACA	7.49193	-0.0949919	-0.786478	0.43341	0.902208	-7.28722	FALSE	5566	protein kinase cAMP-activated catalytic subunit alpha [Source:HGNC Symbol;Acc:HGNC:9380]	protein_coding	53.35
PVALB	BD	ENSG00000072071	ADGRL1	8.18921	-0.00131227	-0.0167129	0.986698	0.998124	-8.04636	FALSE	22859	adhesion G protein-coupled receptor L1 [Source:HGNC Symbol;Acc:HGNC:20973]	protein_coding	56.42
PVALB	BD	ENSG00000072080	SPP2	-2.06349	1.46121	1.6331	0.105529	0.760303	-4.37391	FALSE	6694	secreted phosphoprotein 2 [Source:HGNC Symbol;Acc:HGNC:11256]	protein_coding	41.71
PVALB	BD	ENSG00000072110	ACTN1	6.36343	0.1809	1.00918	0.315276	0.876179	-6.55442	FALSE	87	actinin alpha 1 [Source:HGNC Symbol;Acc:HGNC:163]	protein_coding	50.81
PVALB	BD	ENSG00000072121	ZFYVE26	5.35028	-0.288545	-1.36372	0.175656	0.807286	-5.75956	FALSE	23503	zinc finger FYVE-type containing 26 [Source:HGNC Symbol;Acc:HGNC:20761]	protein_coding	43
PVALB	BD	ENSG00000072133	RPS6KA6	5.24323	-0.0110205	-0.0485384	0.961382	0.99634	-6.66307	FALSE	27330	ribosomal protein S6 kinase A6 [Source:HGNC Symbol;Acc:HGNC:10435]	protein_coding	35.38
PVALB	BD	ENSG00000072134	EPN2	6.27207	0.0819373	0.420446	0.675044	0.952506	-6.98349	FALSE	22905	epsin 2 [Source:HGNC Symbol;Acc:HGNC:18639]	protein_coding	48.72
PVALB	BD	ENSG00000072135	PTPN18	5.41034	-0.00195859	-0.00820635	0.993468	0.99835	-6.70639	FALSE	26469	protein tyrosine phosphatase non-receptor type 18 [Source:HGNC Symbol;Acc:HGNC:9649]	protein_coding	47.6
PVALB	BD	ENSG00000072163	LIMS2	0.61733	-0.560688	-0.498474	0.619223	0.945644	-5.40086	FALSE	55679	LIM zinc finger domain containing 2 [Source:HGNC Symbol;Acc:HGNC:16084]	protein_coding	56.36
PVALB	BD	ENSG00000072182	ASIC4	0.592667	-0.263286	-0.269137	0.788367	0.972055	-5.47964	FALSE	55515	acid sensing ion channel subunit family member 4 [Source:HGNC Symbol;Acc:HGNC:21263]	protein_coding	56.96
PVALB	BD	ENSG00000072195	SPEG	6.44753	-0.0727784	-0.405938	0.685638	0.954539	-7.03163	FALSE	10290	striated muscle enriched protein kinase [Source:HGNC Symbol;Acc:HGNC:16901]	protein_coding	57.57
PVALB	BD	ENSG00000072201	LNX1	2.71496	-1.02331	-1.42011	0.158623	0.800095	-4.91181	FALSE	84708	ligand of numb-protein X 1 [Source:HGNC Symbol;Acc:HGNC:6657]	protein_coding	41.42
PVALB	BD	ENSG00000072210	ALDH3A2	4.18936	-0.496508	-1.44721	0.150902	0.795291	-5.23697	FALSE	224	aldehyde dehydrogenase 3 family member A2 [Source:HGNC Symbol;Acc:HGNC:403]	protein_coding	45.09
PVALB	BD	ENSG00000072274	TFRC	5.56676	0.343941	1.70599	0.0910507	0.749499	-5.36071	FALSE	7037	transferrin receptor [Source:HGNC Symbol;Acc:HGNC:11763]	protein_coding	42.38
PVALB	BD	ENSG00000072310	SREBF1	5.09055	-0.170694	-0.567447	0.571656	0.93434	-6.45807	FALSE	6720	sterol regulatory element binding transcription factor 1 [Source:HGNC Symbol;Acc:HGNC:11289]	protein_coding	58.04
PVALB	BD	ENSG00000072315	TRPC5	7.23933	0.19871	1.61896	0.108541	0.760487	-6.19213	FALSE	7224	transient receptor potential cation channel subfamily C member 5 [Source:HGNC Symbol;Acc:HGNC:12337]	protein_coding	40.15
PVALB	BD	ENSG00000072364	AFF4	6.79644	-0.0563592	-0.400656	0.689511	0.95498	-7.16948	FALSE	27125	AF4/FMR2 family member 4 [Source:HGNC Symbol;Acc:HGNC:17869]	protein_coding	40.42
PVALB	BD	ENSG00000072401	UBE2D1	1.97778	-0.517498	-0.671889	0.503172	0.920963	-5.51153	FALSE	7321	ubiquitin conjugating enzyme E2 D1 [Source:HGNC Symbol;Acc:HGNC:12474]	protein_coding	36.06
PVALB	BD	ENSG00000072415	PALS1	4.90599	0.54204	2.10125	0.0380814	0.680498	-4.40096	FALSE	64398	protein associated with LIN7 1, MAGUK p55 family member [Source:HGNC Symbol;Acc:HGNC:18669]	protein_coding	37.7
PVALB	BD	ENSG00000072422	RHOBTB1	4.53629	-0.0150035	-0.0471482	0.962487	0.99634	-6.45186	FALSE	9886	Rho related BTB domain containing 1 [Source:HGNC Symbol;Acc:HGNC:18738]	protein_coding	38.94
PVALB	BD	ENSG00000072501	SMC1A	6.01144	-0.290495	-1.64653	0.10273	0.756059	-5.59385	FALSE	8243	structural maintenance of chromosomes 1A [Source:HGNC Symbol;Acc:HGNC:11111]	protein_coding	45.54
PVALB	BD	ENSG00000072506	HSD17B10	-1.20109	-2.39256	-1.90017	0.0602334	0.71437	-3.96764	FALSE	3028	hydroxysteroid 17-beta dehydrogenase 10 [Source:HGNC Symbol;Acc:HGNC:4800]	protein_coding	51.98
PVALB	BD	ENSG00000072518	MARK2	6.31768	0.0957309	0.597665	0.551387	0.929767	-6.87759	FALSE	2011	microtubule affinity regulating kinase 2 [Source:HGNC Symbol;Acc:HGNC:3332]	protein_coding	49.65
PVALB	BD	ENSG00000072571	HMMR	-3.47754	-0.651742	-0.631486	0.529135	0.925812	-5.24108	FALSE	3161	hyaluronan mediated motility receptor [Source:HGNC Symbol;Acc:HGNC:5012]	protein_coding	36.97
PVALB	BD	ENSG00000072609	CHFR	6.05925	-0.171091	-0.95153	0.343583	0.884369	-6.50171	FALSE	55743	checkpoint with forkhead and ring finger domains [Source:HGNC Symbol;Acc:HGNC:20455]	protein_coding	48.69
PVALB	BD	ENSG00000072657	TRHDE	5.7481	0.248066	0.962354	0.338146	0.883975	-6.35951	FALSE	29953	thyrotropin releasing hormone degrading enzyme [Source:HGNC Symbol;Acc:HGNC:30748]	protein_coding	36.14
PVALB	BD	ENSG00000072682	P4HA2	4.8891	0.0613068	0.200493	0.841494	0.979617	-6.43152	FALSE	8974	prolyl 4-hydroxylase subunit alpha 2 [Source:HGNC Symbol;Acc:HGNC:8547]	protein_coding	49.23
PVALB	BD	ENSG00000072736	NFATC3	4.71473	-0.247854	-0.855074	0.394513	0.893439	-6.10011	FALSE	4775	nuclear factor of activated T cells 3 [Source:HGNC Symbol;Acc:HGNC:7777]	protein_coding	41.53
PVALB	BD	ENSG00000072756	TRNT1	3.37588	-0.00423018	-0.00861581	0.993142	0.99835	-6.0435	FALSE	51095	tRNA nucleotidyl transferase 1 [Source:HGNC Symbol;Acc:HGNC:17341]	protein_coding	38.66
PVALB	BD	ENSG00000072778	ACADVL	5.88686	-0.023596	-0.126129	0.899878	0.989738	-6.9076	FALSE	37	acyl-CoA dehydrogenase very long chain [Source:HGNC Symbol;Acc:HGNC:92]	protein_coding	58.51
PVALB	BD	ENSG00000072786	STK10	4.62224	0.15213	0.473089	0.63716	0.948205	-6.2714	FALSE	6793	serine/threonine kinase 10 [Source:HGNC Symbol;Acc:HGNC:11388]	protein_coding	48.99
PVALB	BD	ENSG00000072803	FBXW11	6.71742	0.13543	0.996202	0.321508	0.878105	-6.74474	FALSE	23291	F-box and WD repeat domain containing 11 [Source:HGNC Symbol;Acc:HGNC:13607]	protein_coding	39.72
PVALB	BD	ENSG00000072818	ACAP1	3.18014	-0.669706	-1.20006	0.232894	0.841697	-5.27778	FALSE	9744	ArfGAP with coiled-coil, ankyrin repeat and PH domains 1 [Source:HGNC Symbol;Acc:HGNC:16467]	protein_coding	54.55
PVALB	BD	ENSG00000072832	CRMP1	7.39198	0.0770034	0.63439	0.527246	0.925569	-7.3627	FALSE	1400	collapsin response mediator protein 1 [Source:HGNC Symbol;Acc:HGNC:2365]	protein_coding	48.99
PVALB	BD	ENSG00000072840	EVC	0.801054	-1.34675	-1.65172	0.101665	0.754146	-4.43326	FALSE	2121	EvC ciliary complex subunit 1 [Source:HGNC Symbol;Acc:HGNC:3497]	protein_coding	47.4
PVALB	BD	ENSG00000072849	DERL2	1.03702	0.430427	0.449972	0.653685	0.949317	-5.45749	FALSE	51009	derlin 2 [Source:HGNC Symbol;Acc:HGNC:17943]	protein_coding	41.38
PVALB	BD	ENSG00000072858	SIDT1	6.03944	-0.395756	-1.89842	0.0604653	0.71437	-5.20118	FALSE	54847	SID1 transmembrane family member 1 [Source:HGNC Symbol;Acc:HGNC:25967]	protein_coding	40.77
PVALB	BD	ENSG00000072864	NDE1	0.502818	2.14677	2.1774	0.0317546	0.656085	-3.54964	FALSE	54820	nudE neurodevelopment protein 1 [Source:HGNC Symbol;Acc:HGNC:17619]	protein_coding	48.63
PVALB	BD	ENSG00000072952	IRAG1	3.94687	-0.167698	-0.438386	0.662033	0.951325	-6.098	FALSE	10335	inositol 1,4,5-triphosphate receptor associated 1 [Source:HGNC Symbol;Acc:HGNC:7237]	protein_coding	45.65
PVALB	BD	ENSG00000072954	TMEM38A	4.51262	-0.392234	-1.05075	0.295855	0.869884	-5.88146	FALSE	79041	transmembrane protein 38A [Source:HGNC Symbol;Acc:HGNC:28462]	protein_coding	49.91
PVALB	BD	ENSG00000072958	AP1M1	6.00329	-0.345235	-1.51686	0.132393	0.786274	-5.76658	FALSE	8907	adaptor related protein complex 1 subunit mu 1 [Source:HGNC Symbol;Acc:HGNC:13667]	protein_coding	51.53
PVALB	BD	ENSG00000073008	PVR	4.22468	0.0138883	0.0362268	0.971172	0.997108	-6.30317	FALSE	5817	PVR cell adhesion molecule [Source:HGNC Symbol;Acc:HGNC:9705]	protein_coding	50.03
PVALB	BD	ENSG00000073050	XRCC1	3.91383	-0.0113188	-0.0282278	0.977536	0.99717	-6.13706	FALSE	7515	X-ray repair cross complementing 1 [Source:HGNC Symbol;Acc:HGNC:12828]	protein_coding	50.91
PVALB	BD	ENSG00000073060	SCARB1	5.46727	-0.251467	-1.12887	0.261598	0.857698	-6.09423	FALSE	949	scavenger receptor class B member 1 [Source:HGNC Symbol;Acc:HGNC:1664]	protein_coding	51.45
PVALB	BD	ENSG00000073067	CYP2W1	-3.72293	-0.87803	-0.77386	0.440802	0.902565	-5.13524	FALSE	54905	cytochrome P450 family 2 subfamily W member 1 [Source:HGNC Symbol;Acc:HGNC:20243]	protein_coding	66.81
PVALB	BD	ENSG00000073111	MCM2	-1.51643	-0.509296	-0.43746	0.662702	0.951482	-5.31687	FALSE	4171	minichromosome maintenance complex component 2 [Source:HGNC Symbol;Acc:HGNC:6944]	protein_coding	50.56
PVALB	BD	ENSG00000073146	MOV10L1	3.51813	-0.792036	-1.66284	0.0994117	0.751359	-4.76375	FALSE	54456	Mov10 like RISC complex RNA helicase 1 [Source:HGNC Symbol;Acc:HGNC:7201]	protein_coding	47.64
PVALB	BD	ENSG00000073150	PANX2	4.01943	-0.431975	-1.06144	0.290995	0.868701	-5.73468	FALSE	56666	pannexin 2 [Source:HGNC Symbol;Acc:HGNC:8600]	protein_coding	64.17
PVALB	BD	ENSG00000073169	SELENOO	4.94353	0.292986	0.957128	0.340765	0.883996	-6.13115	FALSE	83642	selenoprotein O [Source:HGNC Symbol;Acc:HGNC:30395]	protein_coding	55.72
PVALB	BD	ENSG00000073282	TP63	3.27153	0.124126	0.242733	0.808699	0.975014	-6.0293	FALSE	8626	tumor protein p63 [Source:HGNC Symbol;Acc:HGNC:15979]	protein_coding	37.13
PVALB	BD	ENSG00000073331	ALPK1	1.03251	0.418975	0.465107	0.642845	0.948271	-5.44891	FALSE	80216	alpha kinase 1 [Source:HGNC Symbol;Acc:HGNC:20917]	protein_coding	40.45
PVALB	BD	ENSG00000073350	LLGL2	-2.0819	-1.17468	-1.14705	0.254041	0.854476	-4.87186	FALSE	3993	LLGL scribble cell polarity complex component 2 [Source:HGNC Symbol;Acc:HGNC:6629]	protein_coding	56.06
PVALB	BD	ENSG00000073417	PDE8A	7.28776	-0.11813	-0.978421	0.330179	0.882478	-7.03474	FALSE	5151	phosphodiesterase 8A [Source:HGNC Symbol;Acc:HGNC:8793]	protein_coding	41.8
PVALB	BD	ENSG00000073464	CLCN4	6.95432	-0.126785	-1.04875	0.29677	0.870028	-6.79876	FALSE	1183	chloride voltage-gated channel 4 [Source:HGNC Symbol;Acc:HGNC:2022]	protein_coding	45.22
PVALB	BD	ENSG00000073536	NLE1	1.30884	-1.13102	-1.13235	0.26014	0.857402	-4.99502	FALSE	54475	notchless homolog 1 [Source:HGNC Symbol;Acc:HGNC:19889]	protein_coding	52.09
PVALB	BD	ENSG00000073578	SDHA	3.74445	-0.400719	-0.736661	0.463018	0.90774	-5.86792	FALSE	6389	succinate dehydrogenase complex flavoprotein subunit A [Source:HGNC Symbol;Acc:HGNC:10680]	protein_coding	45.97
PVALB	BD	ENSG00000073584	SMARCE1	1.82589	-0.0365555	-0.0425162	0.96617	0.997079	-5.64765	FALSE	6605	SWI/SNF related, matrix associated, actin dependent regulator of chromatin, subfamily e, member 1 [Source:HGNC Symbol;Acc:HGNC:11109]	protein_coding	37.88
PVALB	BD	ENSG00000073605	GSDMB	3.33281	-0.364319	-0.649026	0.517779	0.923996	-5.73927	FALSE	55876	gasdermin B [Source:HGNC Symbol;Acc:HGNC:23690]	protein_coding	48.85
PVALB	BD	ENSG00000073614	KDM5A	6.24021	0.050462	0.319653	0.749885	0.965472	-6.94459	FALSE	5927	lysine demethylase 5A [Source:HGNC Symbol;Acc:HGNC:9886]	protein_coding	39.44
PVALB	BD	ENSG00000073670	ADAM11	6.27961	0.250486	1.51707	0.132339	0.786274	-5.97452	FALSE	4185	ADAM metallopeptidase domain 11 [Source:HGNC Symbol;Acc:HGNC:189]	protein_coding	59.33
PVALB	BD	ENSG00000073711	PPP2R3A	6.25404	0.0708803	0.468168	0.640662	0.948271	-6.99237	FALSE	5523	protein phosphatase 2 regulatory subunit B''alpha [Source:HGNC Symbol;Acc:HGNC:9307]	protein_coding	39.06
PVALB	BD	ENSG00000073712	FERMT2	2.06267	-0.0308547	-0.0422585	0.966375	0.997079	-5.7349	FALSE	10979	FERM domain containing kindlin 2 [Source:HGNC Symbol;Acc:HGNC:15767]	protein_coding	39.3
PVALB	BD	ENSG00000073734	ABCB11	-0.03473	-0.0917794	-0.0922026	0.926718	0.992367	-5.48718	FALSE	8647	ATP binding cassette subfamily B member 11 [Source:HGNC Symbol;Acc:HGNC:42]	protein_coding	37.01
PVALB	BD	ENSG00000073737	DHRS9	-1.96012	-0.727775	-0.655492	0.513626	0.923641	-5.2191	FALSE	10170	dehydrogenase/reductase 9 [Source:HGNC Symbol;Acc:HGNC:16888]	protein_coding	39.63
PVALB	BD	ENSG00000073754	CD5L	-1.12855	-1.03197	-1.07803	0.283563	0.865842	-5.04392	FALSE	922	CD5 molecule like [Source:HGNC Symbol;Acc:HGNC:1690]	protein_coding	39.69
PVALB	BD	ENSG00000073756	PTGS2	0.528937	-0.835335	-0.779186	0.437673	0.902214	-5.21553	FALSE	5743	prostaglandin-endoperoxide synthase 2 [Source:HGNC Symbol;Acc:HGNC:9605]	protein_coding	36.06
PVALB	BD	ENSG00000073792	IGF2BP2	2.09433	0.57245	0.89113	0.374955	0.891127	-5.44592	FALSE	10644	insulin like growth factor 2 mRNA binding protein 2 [Source:HGNC Symbol;Acc:HGNC:28867]	protein_coding	42.56
PVALB	BD	ENSG00000073803	MAP3K13	6.97425	0.211656	1.67099	0.0977876	0.749499	-5.97375	FALSE	9175	mitogen-activated protein kinase kinase kinase 13 [Source:HGNC Symbol;Acc:HGNC:6852]	protein_coding	40.07
PVALB	BD	ENSG00000073849	ST6GAL1	6.06514	-0.00278568	-0.0152294	0.987879	0.998124	-6.95766	FALSE	6480	ST6 beta-galactoside alpha-2,6-sialyltransferase 1 [Source:HGNC Symbol;Acc:HGNC:10860]	protein_coding	44.4
PVALB	BD	ENSG00000073861	TBX21	-3.65817	0.202311	0.203501	0.839149	0.979254	-5.3797	FALSE	30009	T-box transcription factor 21 [Source:HGNC Symbol;Acc:HGNC:11599]	protein_coding	53.22
PVALB	BD	ENSG00000073910	FRY	7.824	-0.130494	-1.38097	0.170305	0.803612	-6.84015	FALSE	10129	FRY microtubule binding protein [Source:HGNC Symbol;Acc:HGNC:20367]	protein_coding	39.24
PVALB	BD	ENSG00000073921	PICALM	6.62634	-0.19139	-1.39842	0.165019	0.803194	-6.21782	FALSE	8301	phosphatidylinositol binding clathrin assembly protein [Source:HGNC Symbol;Acc:HGNC:15514]	protein_coding	37.29
PVALB	BD	ENSG00000073969	NSF	7.53867	0.113493	1.22524	0.223304	0.836213	-6.93375	FALSE	4905	N-ethylmaleimide sensitive factor, vesicle fusing ATPase [Source:HGNC Symbol;Acc:HGNC:8016]	protein_coding	38.61
PVALB	BD	ENSG00000074047	GLI2	3.8475	-0.68751	-1.32564	0.187919	0.814221	-5.30592	FALSE	2736	GLI family zinc finger 2 [Source:HGNC Symbol;Acc:HGNC:4318]	protein_coding	52.42
PVALB	BD	ENSG00000074054	CLASP1	8.21103	-0.0603669	-0.735907	0.463475	0.90774	-7.75718	FALSE	23332	cytoplasmic linker associated protein 1 [Source:HGNC Symbol;Acc:HGNC:17088]	protein_coding	41.05
PVALB	BD	ENSG00000074071	MRPS34	3.17511	-0.391983	-0.676209	0.500437	0.919877	-5.81353	FALSE	65993	mitochondrial ribosomal protein S34 [Source:HGNC Symbol;Acc:HGNC:16618]	protein_coding	65.5
PVALB	BD	ENSG00000074181	NOTCH3	-1.20311	-0.50596	-0.442544	0.659032	0.951224	-5.32108	FALSE	4854	notch receptor 3 [Source:HGNC Symbol;Acc:HGNC:7883]	protein_coding	54.88
PVALB	BD	ENSG00000074201	CLNS1A	5.66641	-0.318075	-1.46708	0.14543	0.789627	-5.69914	FALSE	1207	chloride nucleotide-sensitive channel 1A [Source:HGNC Symbol;Acc:HGNC:2080]	protein_coding	41.76
PVALB	BD	ENSG00000074211	PPP2R2C	8.67303	-0.0879234	-0.893263	0.374817	0.891101	-7.97637	FALSE	5522	protein phosphatase 2 regulatory subunit Bgamma [Source:HGNC Symbol;Acc:HGNC:9306]	protein_coding	51.48
PVALB	BD	ENSG00000074219	TEAD2	-3.26622	0.526766	0.514113	0.608284	0.94269	-5.29629	FALSE	8463	TEA domain transcription factor 2 [Source:HGNC Symbol;Acc:HGNC:11715]	protein_coding	53.57
PVALB	BD	ENSG00000074266	EED	4.37582	0.221818	0.647689	0.51864	0.924215	-6.19413	FALSE	8726	embryonic ectoderm development [Source:HGNC Symbol;Acc:HGNC:3188]	protein_coding	37.04
PVALB	BD	ENSG00000074276	CDHR2	6.16699	0.316499	1.55152	0.123873	0.779364	-5.8494	FALSE	54825	cadherin related family member 2 [Source:HGNC Symbol;Acc:HGNC:18231]	protein_coding	53.78
PVALB	BD	ENSG00000074317	SNCB	7.92343	0.0202901	0.211371	0.833019	0.978448	-7.84864	FALSE	6620	synuclein beta [Source:HGNC Symbol;Acc:HGNC:11140]	protein_coding	56.95
PVALB	BD	ENSG00000074319	TSG101	4.0523	0.369352	0.978923	0.329933	0.882349	-5.68891	FALSE	7251	tumor susceptibility 101 [Source:HGNC Symbol;Acc:HGNC:15971]	protein_coding	39.61
PVALB	BD	ENSG00000074356	NCBP3	5.17865	-0.108781	-0.436444	0.663436	0.951482	-6.53009	FALSE	55421	nuclear cap binding subunit 3 [Source:HGNC Symbol;Acc:HGNC:24612]	protein_coding	44.57
PVALB	BD	ENSG00000074370	ATP2A3	-3.09379	0.872109	0.831789	0.40747	0.895226	-5.11993	FALSE	489	ATPase sarcoplasmic/endoplasmic reticulum Ca2+ transporting 3 [Source:HGNC Symbol;Acc:HGNC:813]	protein_coding	56.9
PVALB	BD	ENSG00000074410	CA12	-0.602434	-0.238114	-0.240256	0.810613	0.975178	-5.46498	FALSE	771	carbonic anhydrase 12 [Source:HGNC Symbol;Acc:HGNC:1371]	protein_coding	48.38
PVALB	BD	ENSG00000074416	MGLL	7.04521	0.307507	2.28726	0.0242443	0.630732	-4.81015	FALSE	11343	monoglyceride lipase [Source:HGNC Symbol;Acc:HGNC:17038]	protein_coding	44.86
PVALB	BD	ENSG00000074527	NTN4	6.28435	0.132844	0.685678	0.494471	0.917522	-6.8149	FALSE	59277	netrin 4 [Source:HGNC Symbol;Acc:HGNC:13658]	protein_coding	40.1
PVALB	BD	ENSG00000074582	BCS1L	0.962695	-0.752866	-0.900826	0.369802	0.889518	-5.27922	FALSE	617	BCS1 homolog, ubiquinol-cytochrome c reductase complex chaperone [Source:HGNC Symbol;Acc:HGNC:1020]	protein_coding	54.42
PVALB	BD	ENSG00000074590	NUAK1	7.12828	-0.150665	-1.29265	0.199051	0.819654	-6.62695	FALSE	9891	NUAK family kinase 1 [Source:HGNC Symbol;Acc:HGNC:14311]	protein_coding	45.55
PVALB	BD	ENSG00000074603	DPP8	5.92217	-0.122744	-0.696746	0.487545	0.916304	-6.67147	FALSE	54878	dipeptidyl peptidase 8 [Source:HGNC Symbol;Acc:HGNC:16490]	protein_coding	40.97
PVALB	BD	ENSG00000074621	SLC24A1	2.69054	-0.284416	-0.50507	0.614599	0.944591	-5.80584	FALSE	9187	solute carrier family 24 member 1 [Source:HGNC Symbol;Acc:HGNC:10975]	protein_coding	44.73
PVALB	BD	ENSG00000074657	ZNF532	7.3155	0.0869036	0.850388	0.3971	0.893439	-7.16311	FALSE	55205	zinc finger protein 532 [Source:HGNC Symbol;Acc:HGNC:30940]	protein_coding	43.34
PVALB	BD	ENSG00000074660	SCARF1	0.821649	-0.375328	-0.343027	0.732284	0.961731	-5.43916	FALSE	8578	scavenger receptor class F member 1 [Source:HGNC Symbol;Acc:HGNC:16820]	protein_coding	58.07
PVALB	BD	ENSG00000074695	LMAN1	3.8332	-0.658315	-1.50356	0.135782	0.787135	-5.08668	FALSE	3998	lectin, mannose binding 1 [Source:HGNC Symbol;Acc:HGNC:6631]	protein_coding	36.9
PVALB	BD	ENSG00000074696	HACD3	6.29079	-0.0914266	-0.484473	0.629088	0.945644	-6.91933	FALSE	51495	3-hydroxyacyl-CoA dehydratase 3 [Source:HGNC Symbol;Acc:HGNC:24175]	protein_coding	42.55
PVALB	BD	ENSG00000074706	IPCEF1	1.41228	-1.54035	-1.83748	0.0690483	0.733413	-4.14104	FALSE	26034	interaction protein for cytohesin exchange factors 1 [Source:HGNC Symbol;Acc:HGNC:21204]	protein_coding	40.14
PVALB	BD	ENSG00000074755	ZZEF1	7.22976	-0.117094	-0.97488	0.331924	0.883181	-7.01275	FALSE	23140	zinc finger ZZ-type and EF-hand domain containing 1 [Source:HGNC Symbol;Acc:HGNC:29027]	protein_coding	44.49
PVALB	BD	ENSG00000074771	NOX3	-0.908395	2.07555	2.08888	0.0392063	0.6827	-3.69916	FALSE	50508	NADPH oxidase 3 [Source:HGNC Symbol;Acc:HGNC:7890]	protein_coding	40.79
PVALB	BD	ENSG00000074800	ENO1	6.68328	-0.11293	-0.764743	0.446189	0.904061	-6.91478	FALSE	2023	enolase 1 [Source:HGNC Symbol;Acc:HGNC:3350]	protein_coding	50.15
PVALB	BD	ENSG00000074803	SLC12A1	1.19126	-0.703577	-0.736941	0.462849	0.90774	-5.36062	FALSE	6557	solute carrier family 12 member 1 [Source:HGNC Symbol;Acc:HGNC:10910]	protein_coding	37.89
PVALB	BD	ENSG00000074842	MYDGF	1.71074	0.150652	0.200916	0.841164	0.979617	-5.68079	FALSE	56005	myeloid derived growth factor [Source:HGNC Symbol;Acc:HGNC:16948]	protein_coding	54.73
PVALB	BD	ENSG00000074855	ANO8	5.57985	0.0337102	0.152445	0.879137	0.985981	-6.78733	FALSE	57719	anoctamin 8 [Source:HGNC Symbol;Acc:HGNC:29329]	protein_coding	62.68
PVALB	BD	ENSG00000074935	TUBE1	4.55825	-0.360683	-0.940481	0.349191	0.884644	-5.94016	FALSE	51175	tubulin epsilon 1 [Source:HGNC Symbol;Acc:HGNC:20775]	protein_coding	34.63
PVALB	BD	ENSG00000074964	ARHGEF10L	7.23523	-0.0166605	-0.133291	0.894226	0.989738	-7.45926	FALSE	55160	Rho guanine nucleotide exchange factor 10 like [Source:HGNC Symbol;Acc:HGNC:25540]	protein_coding	54.39
PVALB	BD	ENSG00000074966	TXK	0.0440037	1.17837	1.10275	0.272731	0.861869	-4.98897	FALSE	7294	TXK tyrosine kinase [Source:HGNC Symbol;Acc:HGNC:12434]	protein_coding	39.46
PVALB	BD	ENSG00000075035	WSCD2	6.68089	-0.395219	-2.36455	0.0199435	0.612546	-4.48254	FALSE	9671	WSC domain containing 2 [Source:HGNC Symbol;Acc:HGNC:29117]	protein_coding	47.04
PVALB	BD	ENSG00000075043	KCNQ2	8.37167	-0.089217	-0.789029	0.432784	0.902208	-7.82726	FALSE	3785	potassium voltage-gated channel subfamily Q member 2 [Source:HGNC Symbol;Acc:HGNC:6296]	protein_coding	62.3
PVALB	BD	ENSG00000075073	TACR2	-1.15355	0.0403204	0.033677	0.9732	0.99714	-5.39297	FALSE	6865	tachykinin receptor 2 [Source:HGNC Symbol;Acc:HGNC:11527]	protein_coding	52.05
PVALB	BD	ENSG00000075089	ACTR6	-1.0315	0.816145	0.679738	0.498209	0.919077	-5.19041	FALSE	64431	actin related protein 6 [Source:HGNC Symbol;Acc:HGNC:24025]	protein_coding	41
PVALB	BD	ENSG00000075131	TIPIN	2.0598	-1.13122	-1.63114	0.105943	0.760303	-4.57728	FALSE	54962	TIMELESS interacting protein [Source:HGNC Symbol;Acc:HGNC:30750]	protein_coding	44.04
PVALB	BD	ENSG00000075142	SRI	3.46686	-0.0352191	-0.0644562	0.948733	0.995572	-6.00073	FALSE	6717	sorcin [Source:HGNC Symbol;Acc:HGNC:11292]	protein_coding	39.54
PVALB	BD	ENSG00000075151	EIF4G3	8.89119	-0.116531	-2.18984	0.0308135	0.653455	-6.13193	FALSE	8672	eukaryotic translation initiation factor 4 gamma 3 [Source:HGNC Symbol;Acc:HGNC:3298]	protein_coding	39.39
PVALB	BD	ENSG00000075188	NUP37	-0.196439	-2.45138	-2.70733	0.00795297	0.533894	-2.52297	FALSE	79023	nucleoporin 37 [Source:HGNC Symbol;Acc:HGNC:29929]	protein_coding	36.52
PVALB	BD	ENSG00000075213	SEMA3A	4.25658	0.251663	0.611289	0.542367	0.929271	-6.079	FALSE	10371	semaphorin 3A [Source:HGNC Symbol;Acc:HGNC:10723]	protein_coding	34.35
PVALB	BD	ENSG00000075218	GTSE1	-1.44023	-1.27205	-1.16941	0.244961	0.849342	-4.87544	FALSE	51512	G2 and S-phase expressed 1 [Source:HGNC Symbol;Acc:HGNC:13698]	protein_coding	50.08
PVALB	BD	ENSG00000075223	SEMA3C	1.94384	0.111216	0.143408	0.886251	0.988093	-5.6737	FALSE	10512	semaphorin 3C [Source:HGNC Symbol;Acc:HGNC:10725]	protein_coding	35.82
PVALB	BD	ENSG00000075234	TTC38	-0.446077	0.55561	0.496627	0.62052	0.945644	-5.32192	FALSE	55020	tetratricopeptide repeat domain 38 [Source:HGNC Symbol;Acc:HGNC:26082]	protein_coding	54.16
PVALB	BD	ENSG00000075239	ACAT1	4.058	-0.235871	-0.462579	0.644651	0.948271	-6.04598	FALSE	38	acetyl-CoA acetyltransferase 1 [Source:HGNC Symbol;Acc:HGNC:93]	protein_coding	43.08
PVALB	BD	ENSG00000075240	GRAMD4	6.206	0.282505	1.71945	0.0885638	0.749499	-5.57037	FALSE	23151	GRAM domain containing 4 [Source:HGNC Symbol;Acc:HGNC:29113]	protein_coding	57.68
PVALB	BD	ENSG00000075275	CELSR1	1.01448	-0.602987	-0.734388	0.464396	0.908535	-5.4809	FALSE	9620	cadherin EGF LAG seven-pass G-type receptor 1 [Source:HGNC Symbol;Acc:HGNC:1850]	protein_coding	53.99
PVALB	BD	ENSG00000075290	WNT8B	-1.0905	-0.510708	-0.455307	0.649856	0.94829	-5.33222	FALSE	7479	Wnt family member 8B [Source:HGNC Symbol;Acc:HGNC:12789]	protein_coding	42.74
PVALB	BD	ENSG00000075292	ZNF638	7.92234	-0.101738	-1.10999	0.26961	0.859795	-7.2534	FALSE	27332	zinc finger protein 638 [Source:HGNC Symbol;Acc:HGNC:17894]	protein_coding	38.16
PVALB	BD	ENSG00000075303	SLC25A40	4.07237	0.7227	1.95961	0.0527685	0.708663	-4.43249	FALSE	55972	solute carrier family 25 member 40 [Source:HGNC Symbol;Acc:HGNC:29680]	protein_coding	35.47
PVALB	BD	ENSG00000075336	TIMM21	3.00265	-0.274646	-0.474472	0.636177	0.948029	-5.8131	FALSE	29090	translocase of inner mitochondrial membrane 21 [Source:HGNC Symbol;Acc:HGNC:25010]	protein_coding	42.28
PVALB	BD	ENSG00000075340	ADD2	8.39677	-0.00888498	-0.124199	0.901402	0.989738	-8.16761	FALSE	119	adducin 2 [Source:HGNC Symbol;Acc:HGNC:244]	protein_coding	44.81
PVALB	BD	ENSG00000075391	RASAL2	8.72809	-0.0224369	-0.318837	0.750729	0.965472	-8.35673	FALSE	9462	RAS protein activator like 2 [Source:HGNC Symbol;Acc:HGNC:9874]	protein_coding	37
PVALB	BD	ENSG00000075399	VPS9D1	5.18815	0.119261	0.497019	0.620244	0.945644	-6.55962	FALSE	9605	VPS9 domain containing 1 [Source:HGNC Symbol;Acc:HGNC:13526]	protein_coding	59.41
PVALB	BD	ENSG00000075407	ZNF37A	4.30447	-0.626488	-1.85435	0.0665758	0.727318	-4.65039	FALSE	7587	zinc finger protein 37A [Source:HGNC Symbol;Acc:HGNC:13102]	protein_coding	39.11
PVALB	BD	ENSG00000075413	MARK3	6.90413	-0.102369	-0.792877	0.429689	0.902208	-6.99663	FALSE	4140	microtubule affinity regulating kinase 3 [Source:HGNC Symbol;Acc:HGNC:6897]	protein_coding	42.16
PVALB	BD	ENSG00000075415	SLC25A3	6.29242	-0.0842128	-0.516814	0.606404	0.941937	-6.92824	FALSE	5250	solute carrier family 25 member 3 [Source:HGNC Symbol;Acc:HGNC:10989]	protein_coding	42.39
PVALB	BD	ENSG00000075420	FNDC3B	5.82026	0.240458	1.02986	0.30551	0.874258	-6.3406	FALSE	64778	fibronectin type III domain containing 3B [Source:HGNC Symbol;Acc:HGNC:24670]	protein_coding	39.76
PVALB	BD	ENSG00000075426	FOSL2	5.16189	0.0906332	0.32216	0.74799	0.965399	-6.58438	FALSE	2355	FOS like 2, AP-1 transcription factor subunit [Source:HGNC Symbol;Acc:HGNC:3798]	protein_coding	51.81
PVALB	BD	ENSG00000075429	CACNG5	3.48826	-0.0490056	-0.0992725	0.921117	0.992307	-6.11219	FALSE	27091	calcium voltage-gated channel auxiliary subunit gamma 5 [Source:HGNC Symbol;Acc:HGNC:1409]	protein_coding	47.33
PVALB	BD	ENSG00000075461	CACNG4	6.6841	0.117961	0.834334	0.406041	0.895226	-6.88258	FALSE	27092	calcium voltage-gated channel auxiliary subunit gamma 4 [Source:HGNC Symbol;Acc:HGNC:1408]	protein_coding	52.47
PVALB	BD	ENSG00000075539	FRYL	7.07314	-0.0313761	-0.244746	0.807145	0.97458	-7.37178	FALSE	285527	FRY like transcription coactivator [Source:HGNC Symbol;Acc:HGNC:29127]	protein_coding	36.94
PVALB	BD	ENSG00000075568	TMEM131	7.32226	-0.105278	-0.821915	0.413041	0.898049	-7.15435	FALSE	23505	transmembrane protein 131 [Source:HGNC Symbol;Acc:HGNC:30366]	protein_coding	39.3
PVALB	BD	ENSG00000075618	FSCN1	6.13099	-0.00075777	-0.00428882	0.996586	0.998849	-7.01461	FALSE	6624	fascin actin-bundling protein 1 [Source:HGNC Symbol;Acc:HGNC:11148]	protein_coding	59.62
PVALB	BD	ENSG00000075624	ACTB	8.94423	-0.17748	-1.6197	0.109854	0.761029	-7.29354	FALSE	60	actin beta [Source:HGNC Symbol;Acc:HGNC:132]	protein_coding	56.77
PVALB	BD	ENSG00000075643	MOCOS	0.186595	-0.821174	-0.897061	0.371797	0.890118	-5.12842	FALSE	55034	molybdenum cofactor sulfurase [Source:HGNC Symbol;Acc:HGNC:18234]	protein_coding	42.78
PVALB	BD	ENSG00000075651	PLD1	4.72382	0.603429	1.90208	0.0599805	0.71437	-4.68772	FALSE	5337	phospholipase D1 [Source:HGNC Symbol;Acc:HGNC:9067]	protein_coding	38.86
PVALB	BD	ENSG00000075673	ATP12A	-3.29874	-0.660237	-0.694269	0.489091	0.916706	-5.2037	FALSE	479	ATPase H+/K+ transporting non-gastric alpha2 subunit [Source:HGNC Symbol;Acc:HGNC:13816]	protein_coding	49.27
PVALB	BD	ENSG00000075702	WDR62	-0.894764	-2.25711	-2.27294	0.0251252	0.630732	-3.38259	FALSE	284403	WD repeat domain 62 [Source:HGNC Symbol;Acc:HGNC:24502]	protein_coding	51.49
PVALB	BD	ENSG00000075711	DLG1	6.97971	0.0403309	0.302862	0.762611	0.967029	-7.34309	FALSE	1739	discs large MAGUK scaffold protein 1 [Source:HGNC Symbol;Acc:HGNC:2900]	protein_coding	36.59
PVALB	BD	ENSG00000075785	RAB7A	6.99859	-0.0886254	-0.800025	0.425554	0.899909	-7.08172	FALSE	7879	RAB7A, member RAS oncogene family [Source:HGNC Symbol;Acc:HGNC:9788]	protein_coding	45.18
PVALB	BD	ENSG00000075790	BCAP29	5.19209	-0.628165	-2.0007	0.04808	0.696083	-4.66859	FALSE	55973	B cell receptor associated protein 29 [Source:HGNC Symbol;Acc:HGNC:24131]	protein_coding	37.26
PVALB	BD	ENSG00000075826	SEC31B	5.0238	-0.460184	-1.59237	0.114394	0.766754	-5.30766	FALSE	25956	SEC31 homolog B, COPII coat complex component [Source:HGNC Symbol;Acc:HGNC:23197]	protein_coding	46.28
PVALB	BD	ENSG00000075856	SART3	5.41277	0.117943	0.50899	0.611858	0.943737	-6.57907	FALSE	9733	spliceosome associated factor 3, U4/U6 recycling protein [Source:HGNC Symbol;Acc:HGNC:16860]	protein_coding	42.57
PVALB	BD	ENSG00000075884	ARHGAP15	2.53795	-1.17502	-2.03957	0.0439769	0.693592	-3.98316	FALSE	55843	Rho GTPase activating protein 15 [Source:HGNC Symbol;Acc:HGNC:21030]	protein_coding	36.48
PVALB	BD	ENSG00000075891	PAX2	-0.389635	1.03694	1.05845	0.292349	0.869439	-5.03655	FALSE	5076	paired box 2 [Source:HGNC Symbol;Acc:HGNC:8616]	protein_coding	51.28
PVALB	BD	ENSG00000075914	EXOSC7	4.2883	0.361382	1.02229	0.309062	0.874258	-5.85921	FALSE	23016	exosome component 7 [Source:HGNC Symbol;Acc:HGNC:28112]	protein_coding	46.87
PVALB	BD	ENSG00000075945	KIFAP3	7.11657	-0.0301704	-0.259458	0.795805	0.972442	-7.42265	FALSE	22920	kinesin associated protein 3 [Source:HGNC Symbol;Acc:HGNC:17060]	protein_coding	34.27
PVALB	BD	ENSG00000075975	MKRN2	4.50317	0.0461877	0.160061	0.87315	0.985714	-6.38927	FALSE	23609	makorin ring finger protein 2 [Source:HGNC Symbol;Acc:HGNC:7113]	protein_coding	45.49
PVALB	BD	ENSG00000076003	MCM6	0.595977	0.404249	0.381646	0.703517	0.957502	-5.41793	FALSE	4175	minichromosome maintenance complex component 6 [Source:HGNC Symbol;Acc:HGNC:6949]	protein_coding	40.29
PVALB	BD	ENSG00000076043	REXO2	1.75343	0.252715	0.266639	0.790285	0.972071	-5.56825	FALSE	25996	RNA exonuclease 2 [Source:HGNC Symbol;Acc:HGNC:17851]	protein_coding	39.48
PVALB	BD	ENSG00000076053	RBM7	-1.0342	0.310274	0.259278	0.795943	0.972561	-5.37983	FALSE	10179	RNA binding motif protein 7 [Source:HGNC Symbol;Acc:HGNC:9904]	protein_coding	38.27
PVALB	BD	ENSG00000076067	RBMS2	2.88801	-0.214669	-0.373948	0.709219	0.958905	-5.85643	FALSE	5939	RNA binding motif single stranded interacting protein 2 [Source:HGNC Symbol;Acc:HGNC:9909]	protein_coding	44.05
PVALB	BD	ENSG00000076108	BAZ2A	6.43466	0.0365147	0.252127	0.80145	0.973781	-7.11062	FALSE	11176	bromodomain adjacent to zinc finger domain 2A [Source:HGNC Symbol;Acc:HGNC:962]	protein_coding	48.64
PVALB	BD	ENSG00000076201	PTPN23	6.06904	-0.166242	-0.944468	0.347161	0.884644	-6.52961	FALSE	25930	protein tyrosine phosphatase non-receptor type 23 [Source:HGNC Symbol;Acc:HGNC:14406]	protein_coding	51.52
PVALB	BD	ENSG00000076242	MLH1	4.98675	-0.474337	-1.7727	0.0792614	0.742868	-5.02246	FALSE	4292	mutL homolog 1 [Source:HGNC Symbol;Acc:HGNC:7127]	protein_coding	41.9
PVALB	BD	ENSG00000076248	UNG	1.97005	-1.31926	-1.69749	0.0926511	0.749499	-4.40557	FALSE	7374	uracil DNA glycosylase [Source:HGNC Symbol;Acc:HGNC:12572]	protein_coding	46.58
PVALB	BD	ENSG00000076258	FMO4	-3.00648	-0.00146295	-0.00141976	0.99887	0.999423	-5.41674	FALSE	2329	flavin containing dimethylaniline monoxygenase 4 [Source:HGNC Symbol;Acc:HGNC:3772]	protein_coding	40.13
PVALB	BD	ENSG00000076321	KLHL20	4.39586	0.551228	1.67559	0.0968789	0.749499	-5.02447	FALSE	27252	kelch like family member 20 [Source:HGNC Symbol;Acc:HGNC:25056]	protein_coding	38.33
PVALB	BD	ENSG00000076344	RGS11	5.18202	0.0563823	0.210811	0.833455	0.978448	-6.6837	FALSE	8786	regulator of G protein signaling 11 [Source:HGNC Symbol;Acc:HGNC:9993]	protein_coding	64.56
PVALB	BD	ENSG00000076351	SLC46A1	0.456759	-2.19034	-2.09104	0.0390073	0.6827	-3.71418	FALSE	113235	solute carrier family 46 member 1 [Source:HGNC Symbol;Acc:HGNC:30521]	protein_coding	52.44
PVALB	BD	ENSG00000076356	PLXNA2	7.35303	-0.0113355	-0.0952914	0.92427	0.992367	-7.57181	FALSE	5362	plexin A2 [Source:HGNC Symbol;Acc:HGNC:9100]	protein_coding	47.99
PVALB	BD	ENSG00000076382	SPAG5	2.94723	0.31275	0.546678	0.585793	0.936512	-5.76619	FALSE	10615	sperm associated antigen 5 [Source:HGNC Symbol;Acc:HGNC:13452]	protein_coding	46.2
PVALB	BD	ENSG00000076513	ANKRD13A	4.32683	0.224611	0.650352	0.516926	0.923996	-6.21154	FALSE	88455	ankyrin repeat domain 13A [Source:HGNC Symbol;Acc:HGNC:21268]	protein_coding	44
PVALB	BD	ENSG00000076554	TPD52	6.28786	0.318112	1.51603	0.132603	0.786355	-5.88919	FALSE	7163	tumor protein D52 [Source:HGNC Symbol;Acc:HGNC:12005]	protein_coding	41.15
PVALB	BD	ENSG00000076554	TPD52	6.28786	0.318112	1.51603	0.132603	0.786355	-5.88919	FALSE	124188259	tumor protein D52 [Source:HGNC Symbol;Acc:HGNC:12005]	protein_coding	41.15
PVALB	BD	ENSG00000076555	ACACB	4.62573	-0.536155	-1.26394	0.209132	0.825059	-5.55715	FALSE	32	acetyl-CoA carboxylase beta [Source:HGNC Symbol;Acc:HGNC:85]	protein_coding	46.78
PVALB	BD	ENSG00000076604	TRAF4	-0.677066	-1.7842	-1.50906	0.134373	0.787135	-4.50122	FALSE	9618	TNF receptor associated factor 4 [Source:HGNC Symbol;Acc:HGNC:12034]	protein_coding	59.56
PVALB	BD	ENSG00000076641	PAG1	5.46307	0.364618	1.4033	0.163563	0.803194	-5.78203	FALSE	55824	phosphoprotein membrane anchor with glycosphingolipid microdomains 1 [Source:HGNC Symbol;Acc:HGNC:30043]	protein_coding	40.56
PVALB	BD	ENSG00000076650	GPATCH1	3.66485	0.0412032	0.086578	0.931177	0.993069	-6.08863	FALSE	55094	G-patch domain containing 1 [Source:HGNC Symbol;Acc:HGNC:24658]	protein_coding	45.71
PVALB	BD	ENSG00000076685	NT5C2	5.98609	-0.0516311	-0.29891	0.765616	0.967378	-6.94675	FALSE	22978	5'-nucleotidase, cytosolic II [Source:HGNC Symbol;Acc:HGNC:8022]	protein_coding	42.4
PVALB	BD	ENSG00000076706	MCAM	2.10105	-0.657903	-0.798878	0.426216	0.900084	-5.35908	FALSE	4162	melanoma cell adhesion molecule [Source:HGNC Symbol;Acc:HGNC:6934]	protein_coding	59.59
PVALB	BD	ENSG00000076716	GPC4	0.388358	-1.45115	-1.64173	0.103723	0.758184	-4.42789	FALSE	2239	glypican 4 [Source:HGNC Symbol;Acc:HGNC:4452]	protein_coding	41.25
PVALB	BD	ENSG00000076770	MBNL3	0.897109	-1.77639	-1.92081	0.0575455	0.71437	-4.00936	FALSE	55796	muscleblind like splicing regulator 3 [Source:HGNC Symbol;Acc:HGNC:20564]	protein_coding	36.96
PVALB	BD	ENSG00000076826	CAMSAP3	5.05324	0.0993547	0.385602	0.700594	0.957338	-6.56881	FALSE	57662	calmodulin regulated spectrin associated protein family member 3 [Source:HGNC Symbol;Acc:HGNC:29307]	protein_coding	58.7
PVALB	BD	ENSG00000076864	RAP1GAP	8.08226	-0.0228711	-0.252163	0.801422	0.973781	-7.93311	FALSE	5909	RAP1 GTPase activating protein [Source:HGNC Symbol;Acc:HGNC:9858]	protein_coding	56.63
PVALB	BD	ENSG00000076924	XAB2	3.80912	0.321325	0.742422	0.459537	0.906599	-5.94872	FALSE	56949	XPA binding protein 2 [Source:HGNC Symbol;Acc:HGNC:14089]	protein_coding	60.81
PVALB	BD	ENSG00000076928	ARHGEF1	4.34741	-0.724623	-1.93317	0.0559863	0.714271	-4.47486	FALSE	9138	Rho guanine nucleotide exchange factor 1 [Source:HGNC Symbol;Acc:HGNC:681]	protein_coding	58.24
PVALB	BD	ENSG00000076984	MAP2K7	4.62384	-0.138354	-0.428723	0.669029	0.951569	-6.36489	FALSE	5609	mitogen-activated protein kinase kinase 7 [Source:HGNC Symbol;Acc:HGNC:6847]	protein_coding	63.14
PVALB	BD	ENSG00000077044	DGKD	7.91607	0.01025	0.1071	0.91492	0.991246	-7.84805	FALSE	8527	diacylglycerol kinase delta [Source:HGNC Symbol;Acc:HGNC:2851]	protein_coding	47.77
PVALB	BD	ENSG00000077063	CTTNBP2	7.53104	0.225543	2.02991	0.0449673	0.696083	-5.59153	FALSE	83992	cortactin binding protein 2 [Source:HGNC Symbol;Acc:HGNC:15679]	protein_coding	38.77
PVALB	BD	ENSG00000077080	ACTL6B	4.74494	-0.164386	-0.559769	0.576863	0.934745	-6.2902	FALSE	51412	actin like 6B [Source:HGNC Symbol;Acc:HGNC:160]	protein_coding	53.08
PVALB	BD	ENSG00000077092	RARB	7.59355	-0.141076	-1.13932	0.257382	0.856436	-7.03557	FALSE	5915	retinoic acid receptor beta [Source:HGNC Symbol;Acc:HGNC:9865]	protein_coding	38.84
PVALB	BD	ENSG00000077097	TOP2B	6.68953	-0.0108832	-0.0811774	0.93546	0.99375	-7.22068	FALSE	7155	DNA topoisomerase II beta [Source:HGNC Symbol;Acc:HGNC:11990]	protein_coding	35.14
PVALB	BD	ENSG00000077147	TM9SF3	5.8862	-0.409651	-2.00276	0.0478553	0.696083	-4.91062	FALSE	56889	transmembrane 9 superfamily member 3 [Source:HGNC Symbol;Acc:HGNC:21529]	protein_coding	37.03
PVALB	BD	ENSG00000077150	NFKB2	-1.75665	-0.768534	-0.623642	0.534254	0.927218	-5.21334	FALSE	4791	nuclear factor kappa B subunit 2 [Source:HGNC Symbol;Acc:HGNC:7795]	protein_coding	61.37
PVALB	BD	ENSG00000077152	UBE2T	-1.59303	-0.292511	-0.271265	0.786735	0.971871	-5.40376	FALSE	29089	ubiquitin conjugating enzyme E2 T [Source:HGNC Symbol;Acc:HGNC:25009]	protein_coding	40.7
PVALB	BD	ENSG00000077157	PPP1R12B	7.70865	0.041373	0.433161	0.665812	0.951482	-7.66533	FALSE	4660	protein phosphatase 1 regulatory subunit 12B [Source:HGNC Symbol;Acc:HGNC:7619]	protein_coding	39.63
PVALB	BD	ENSG00000077232	DNAJC10	5.76721	-0.205137	-1.02409	0.308215	0.874258	-6.33638	FALSE	54431	DnaJ heat shock protein family (Hsp40) member C10 [Source:HGNC Symbol;Acc:HGNC:24637]	protein_coding	36.29
PVALB	BD	ENSG00000077235	GTF3C1	7.78165	0.108748	1.05012	0.296145	0.869884	-7.19497	FALSE	2975	general transcription factor IIIC subunit 1 [Source:HGNC Symbol;Acc:HGNC:4664]	protein_coding	49.42
PVALB	BD	ENSG00000077238	IL4R	-1.11857	-1.53514	-1.31708	0.190761	0.814347	-4.72851	FALSE	3566	interleukin 4 receptor [Source:HGNC Symbol;Acc:HGNC:6015]	protein_coding	49.92
PVALB	BD	ENSG00000077254	USP33	6.44981	-0.0422456	-0.259566	0.795721	0.972442	-7.11028	FALSE	23032	ubiquitin specific peptidase 33 [Source:HGNC Symbol;Acc:HGNC:20059]	protein_coding	38.35
PVALB	BD	ENSG00000077264	PAK3	8.44343	0.237266	3.61398	0.000470075	0.249014	-2.04064	FALSE	5063	p21 (RAC1) activated kinase 3 [Source:HGNC Symbol;Acc:HGNC:8592]	protein_coding	39.22
PVALB	BD	ENSG00000077274	CAPN6	-3.71214	-1.54744	-1.4621	0.146787	0.790821	-4.54397	FALSE	827	calpain 6 [Source:HGNC Symbol;Acc:HGNC:1483]	protein_coding	41.36
PVALB	BD	ENSG00000077279	DCX	7.01199	-0.110305	-0.865619	0.388729	0.892645	-7.02115	FALSE	1641	doublecortin [Source:HGNC Symbol;Acc:HGNC:2714]	protein_coding	39.48
PVALB	BD	ENSG00000077312	SNRPA	1.10309	-0.684221	-0.737199	0.462693	0.90774	-5.33328	FALSE	6626	small nuclear ribonucleoprotein polypeptide A [Source:HGNC Symbol;Acc:HGNC:11151]	protein_coding	50.77
PVALB	BD	ENSG00000077327	SPAG6	1.59953	-0.588661	-0.733745	0.464786	0.908864	-5.46084	FALSE	9576	sperm associated antigen 6 [Source:HGNC Symbol;Acc:HGNC:11215]	protein_coding	38.39
PVALB	BD	ENSG00000077348	EXOSC5	-2.46967	-0.515036	-0.417459	0.67722	0.952865	-5.29895	FALSE	56915	exosome component 5 [Source:HGNC Symbol;Acc:HGNC:24662]	protein_coding	52.35
PVALB	BD	ENSG00000077380	DYNC1I2	6.51291	0.00116595	0.00798572	0.993644	0.99835	-7.15472	FALSE	1781	dynein cytoplasmic 1 intermediate chain 2 [Source:HGNC Symbol;Acc:HGNC:2964]	protein_coding	36.36
PVALB	BD	ENSG00000077420	APBB1IP	2.73309	-0.620563	-0.957077	0.34079	0.883996	-5.42893	FALSE	54518	amyloid beta precursor protein binding family B member 1 interacting protein [Source:HGNC Symbol;Acc:HGNC:17379]	protein_coding	41.53
PVALB	BD	ENSG00000077454	LRCH4	2.97013	-1.1317	-1.78964	0.076478	0.73997	-4.39392	FALSE	4034	leucine rich repeats and calponin homology domain containing 4 [Source:HGNC Symbol;Acc:HGNC:6691]	protein_coding	60.34
PVALB	BD	ENSG00000077458	FAM76B	1.55385	-0.301668	-0.351808	0.725707	0.961184	-5.61613	FALSE	143684	family with sequence similarity 76 member B [Source:HGNC Symbol;Acc:HGNC:28492]	protein_coding	34.6
PVALB	BD	ENSG00000077463	SIRT6	0.681372	0.0595454	0.0587364	0.953277	0.995935	-5.48927	FALSE	51548	sirtuin 6 [Source:HGNC Symbol;Acc:HGNC:14934]	protein_coding	57.86
PVALB	BD	ENSG00000077498	TYR	0.314895	0.0190584	0.0189793	0.984895	0.998124	-5.49225	FALSE	7299	tyrosinase [Source:HGNC Symbol;Acc:HGNC:12442]	protein_coding	35.29
PVALB	BD	ENSG00000077514	POLD3	4.99513	-0.321485	-1.18928	0.23709	0.843922	-5.85367	FALSE	10714	DNA polymerase delta 3, accessory subunit [Source:HGNC Symbol;Acc:HGNC:20932]	protein_coding	41.72
PVALB	BD	ENSG00000077522	ACTN2	4.5844	0.169722	0.49816	0.619443	0.945644	-6.28075	FALSE	88	actinin alpha 2 [Source:HGNC Symbol;Acc:HGNC:164]	protein_coding	42.49
PVALB	BD	ENSG00000077549	CAPZB	7.38723	-0.0586299	-0.585707	0.559365	0.931196	-7.38757	FALSE	832	capping actin protein of muscle Z-line subunit beta [Source:HGNC Symbol;Acc:HGNC:1491]	protein_coding	49.21
PVALB	BD	ENSG00000077585	GPR137B	4.9703	0.120613	0.444397	0.657696	0.950829	-6.46704	FALSE	7107	G protein-coupled receptor 137B [Source:HGNC Symbol;Acc:HGNC:11862]	protein_coding	43.63
PVALB	BD	ENSG00000077616	NAALAD2	5.51974	-0.206781	-0.922699	0.35834	0.885811	-6.33507	FALSE	10003	N-acetylated alpha-linked acidic dipeptidase 2 [Source:HGNC Symbol;Acc:HGNC:14526]	protein_coding	34.98
PVALB	BD	ENSG00000077684	JADE1	5.67859	0.276071	1.49584	0.13778	0.788165	-5.71981	FALSE	79960	jade family PHD finger 1 [Source:HGNC Symbol;Acc:HGNC:30027]	protein_coding	44.2
PVALB	BD	ENSG00000077713	SLC25A43	0.257658	-0.571928	-0.52504	0.600694	0.939611	-5.31358	FALSE	203427	solute carrier family 25 member 43 [Source:HGNC Symbol;Acc:HGNC:30557]	protein_coding	45.23
PVALB	BD	ENSG00000077721	UBE2A	2.59443	-1.5972	-2.59927	0.0107258	0.566206	-2.78862	FALSE	7319	ubiquitin conjugating enzyme E2 A [Source:HGNC Symbol;Acc:HGNC:12472]	protein_coding	44.64
PVALB	BD	ENSG00000077782	FGFR1	5.89452	-0.0429765	-0.238005	0.812355	0.975281	-6.89063	FALSE	2260	fibroblast growth factor receptor 1 [Source:HGNC Symbol;Acc:HGNC:3688]	protein_coding	49.49
PVALB	BD	ENSG00000077800	FKBP6	-2.86721	1.3128	1.3926	0.166768	0.803194	-4.63305	FALSE	8468	FKBP prolyl isomerase family member 6 (inactive) [Source:HGNC Symbol;Acc:HGNC:3722]	protein_coding	47.76
PVALB	BD	ENSG00000077935	SMC1B	0.760559	0.485591	0.546633	0.585824	0.936512	-5.46435	FALSE	27127	structural maintenance of chromosomes 1B [Source:HGNC Symbol;Acc:HGNC:11112]	protein_coding	39.89
PVALB	BD	ENSG00000077942	FBLN1	1.16395	0.748773	0.914615	0.362549	0.886706	-5.27992	FALSE	2192	fibulin 1 [Source:HGNC Symbol;Acc:HGNC:3600]	protein_coding	53.13
PVALB	BD	ENSG00000077943	ITGA8	5.39206	-0.0532011	-0.15889	0.874069	0.985879	-6.65417	FALSE	8516	integrin subunit alpha 8 [Source:HGNC Symbol;Acc:HGNC:6144]	protein_coding	39.98
PVALB	BD	ENSG00000077984	CST7	-3.09611	1.75732	1.45989	0.147391	0.790821	-4.53894	FALSE	8530	cystatin F [Source:HGNC Symbol;Acc:HGNC:2479]	protein_coding	56.39
PVALB	BD	ENSG00000078018	MAP2	9.76617	0.116714	1.67604	0.0982521	0.749499	-8.02702	FALSE	4133	microtubule associated protein 2 [Source:HGNC Symbol;Acc:HGNC:6839]	protein_coding	35.9
PVALB	BD	ENSG00000078043	PIAS2	6.64199	0.190148	1.42844	0.156218	0.797072	-6.22501	FALSE	9063	protein inhibitor of activated STAT 2 [Source:HGNC Symbol;Acc:HGNC:17311]	protein_coding	38.59
PVALB	BD	ENSG00000078053	AMPH	7.66499	0.0342523	0.321172	0.748737	0.965404	-7.69087	FALSE	273	amphiphysin [Source:HGNC Symbol;Acc:HGNC:471]	protein_coding	39.13
PVALB	BD	ENSG00000078061	ARAF	1.88904	-1.15881	-1.43994	0.152944	0.796812	-4.75694	FALSE	369	A-Raf proto-oncogene, serine/threonine kinase [Source:HGNC Symbol;Acc:HGNC:646]	protein_coding	51.19
PVALB	BD	ENSG00000078070	MCCC1	5.60524	-0.017652	-0.090864	0.927779	0.992367	-6.76871	FALSE	56922	methylcrotonyl-CoA carboxylase subunit 1 [Source:HGNC Symbol;Acc:HGNC:6936]	protein_coding	41.62
PVALB	BD	ENSG00000078081	LAMP3	-1.36816	0.100932	0.0886088	0.929566	0.99292	-5.41204	FALSE	27074	lysosomal associated membrane protein 3 [Source:HGNC Symbol;Acc:HGNC:14582]	protein_coding	44.17
PVALB	BD	ENSG00000078098	FAP	0.0416152	-1.74976	-2.07281	0.0407091	0.683005	-3.76351	FALSE	2191	fibroblast activation protein alpha [Source:HGNC Symbol;Acc:HGNC:3590]	protein_coding	36.7
PVALB	BD	ENSG00000078114	NEBL	8.32972	0.0218923	0.301045	0.763992	0.967157	-8.0657	FALSE	10529	nebulette [Source:HGNC Symbol;Acc:HGNC:16932]	protein_coding	39.95
PVALB	BD	ENSG00000078124	ACER3	5.69471	-0.33908	-1.56065	0.121701	0.77778	-5.60068	FALSE	55331	alkaline ceramidase 3 [Source:HGNC Symbol;Acc:HGNC:16066]	protein_coding	38.74
PVALB	BD	ENSG00000078140	UBE2K	6.72639	-0.0842382	-0.670683	0.503937	0.921003	-7.01014	FALSE	3093	ubiquitin conjugating enzyme E2 K [Source:HGNC Symbol;Acc:HGNC:4914]	protein_coding	41.99
PVALB	BD	ENSG00000078142	PIK3C3	6.32356	-0.134923	-0.890474	0.375306	0.891257	-6.73534	FALSE	5289	phosphatidylinositol 3-kinase catalytic subunit type 3 [Source:HGNC Symbol;Acc:HGNC:8974]	protein_coding	35.33
PVALB	BD	ENSG00000078177	N4BP2	4.21539	0.239135	0.658651	0.511603	0.92278	-6.0058	FALSE	55728	NEDD4 binding protein 2 [Source:HGNC Symbol;Acc:HGNC:29851]	protein_coding	40.51
PVALB	BD	ENSG00000078237	TIGAR	-0.495158	-2.76937	-2.48984	0.0143948	0.581016	-2.97589	FALSE	57103	TP53 induced glycolysis regulatory phosphatase [Source:HGNC Symbol;Acc:HGNC:1185]	protein_coding	41.85
PVALB	BD	ENSG00000078246	TULP3	2.77865	-0.136034	-0.20163	0.840607	0.979617	-5.75223	FALSE	7289	TUB like protein 3 [Source:HGNC Symbol;Acc:HGNC:12425]	protein_coding	44.99
PVALB	BD	ENSG00000078269	SYNJ2	4.5844	-0.407737	-1.15589	0.250426	0.853417	-5.73634	FALSE	8871	synaptojanin 2 [Source:HGNC Symbol;Acc:HGNC:11504]	protein_coding	49.67
PVALB	BD	ENSG00000078295	ADCY2	8.83274	0.0853831	1.14578	0.25579	0.856436	-7.83374	FALSE	108	adenylate cyclase 2 [Source:HGNC Symbol;Acc:HGNC:233]	protein_coding	40.93
PVALB	BD	ENSG00000078304	PPP2R5C	7.43107	0.06703	0.712525	0.477765	0.913869	-7.35061	FALSE	5527	protein phosphatase 2 regulatory subunit B'gamma [Source:HGNC Symbol;Acc:HGNC:9311]	protein_coding	44.64
PVALB	BD	ENSG00000078319	PMS2P1	2.70557	-0.314922	-0.525404	0.600442	0.939611	-5.79062	FALSE		PMS1 homolog 2, mismatch repair system component pseudogene 1 [Source:HGNC Symbol;Acc:HGNC:9123]	transcribed_unprocessed_pseudogene	41.68
PVALB	BD	ENSG00000078328	RBFOX1	12.4558	0.0413346	0.211468	0.833145	0.978448	-12.7584	FALSE	54715	RNA binding fox-1 homolog 1 [Source:HGNC Symbol;Acc:HGNC:18222]	protein_coding	42.38
PVALB	BD	ENSG00000078369	GNB1	8.36638	0.0839449	1.18623	0.238287	0.843922	-7.43219	FALSE	2782	G protein subunit beta 1 [Source:HGNC Symbol;Acc:HGNC:4396]	protein_coding	46.97
PVALB	BD	ENSG00000078401	EDN1	-3.165	2.31566	2.03627	0.0443133	0.693592	-3.76157	FALSE	1906	endothelin 1 [Source:HGNC Symbol;Acc:HGNC:3176]	protein_coding	42.83
PVALB	BD	ENSG00000078403	MLLT10	7.26792	0.0161439	0.14455	0.885351	0.988093	-7.49641	FALSE	8028	MLLT10 histone lysine methyltransferase DOT1L cofactor [Source:HGNC Symbol;Acc:HGNC:16063]	protein_coding	39.77
PVALB	BD	ENSG00000078487	ZCWPW1	2.30047	-0.747725	-1.03599	0.302655	0.873534	-5.2882	FALSE	55063	zinc finger CW-type and PWWP domain containing 1 [Source:HGNC Symbol;Acc:HGNC:23486]	protein_coding	44.82
PVALB	BD	ENSG00000078549	ADCYAP1R1	8.76244	0.301284	3.63565	0.000528205	0.259429	-2.3111	FALSE	117	ADCYAP receptor type I [Source:HGNC Symbol;Acc:HGNC:242]	protein_coding	51.96
PVALB	BD	ENSG00000078579	FGF20	-3.53478	0.711743	0.628957	0.530782	0.926334	-5.22773	FALSE	26281	fibroblast growth factor 20 [Source:HGNC Symbol;Acc:HGNC:3677]	protein_coding	39.47
PVALB	BD	ENSG00000078589	P2RY10	-3.79731	0.894502	0.887165	0.377076	0.891392	-5.0875	FALSE	27334	P2Y receptor family member 10 [Source:HGNC Symbol;Acc:HGNC:19906]	protein_coding	38.13
PVALB	BD	ENSG00000078618	NRDC	6.31576	-0.0504608	-0.305884	0.760316	0.96658	-7.04403	FALSE	4898	nardilysin convertase [Source:HGNC Symbol;Acc:HGNC:7995]	protein_coding	39.33
PVALB	BD	ENSG00000078668	VDAC3	5.50312	0.0568592	0.285082	0.776159	0.969825	-6.71376	FALSE	7419	voltage dependent anion channel 3 [Source:HGNC Symbol;Acc:HGNC:12674]	protein_coding	40.44
PVALB	BD	ENSG00000078674	PCM1	7.74944	0.0141869	0.151583	0.879815	0.98632	-7.75726	FALSE	5108	pericentriolar material 1 [Source:HGNC Symbol;Acc:HGNC:8727]	protein_coding	36.54
PVALB	BD	ENSG00000078687	TNRC6C	7.87979	0.118966	1.40011	0.164513	0.803194	-6.857	FALSE	57690	trinucleotide repeat containing adaptor 6C [Source:HGNC Symbol;Acc:HGNC:29318]	protein_coding	42.36
PVALB	BD	ENSG00000078699	CBFA2T2	7.05089	-0.0377233	-0.30487	0.761086	0.966593	-7.33896	FALSE	9139	CBFA2/RUNX1 partner transcriptional co-repressor 2 [Source:HGNC Symbol;Acc:HGNC:1536]	protein_coding	42.36
PVALB	BD	ENSG00000078725	BRINP1	6.79307	-0.0332882	-0.228234	0.819921	0.977272	-7.2888	FALSE	1620	BMP/retinoic acid inducible neural specific 1 [Source:HGNC Symbol;Acc:HGNC:2687]	protein_coding	40.76
PVALB	BD	ENSG00000078747	ITCH	6.15372	-0.174816	-1.00384	0.317831	0.877107	-6.4815	FALSE	83737	itchy E3 ubiquitin protein ligase [Source:HGNC Symbol;Acc:HGNC:13890]	protein_coding	40.54
PVALB	BD	ENSG00000078795	PKD2L2	2.81781	-0.565219	-0.90007	0.370202	0.889518	-5.50555	FALSE	27039	polycystin 2 like 2, transient receptor potential cation channel [Source:HGNC Symbol;Acc:HGNC:9012]	protein_coding	39.33
PVALB	BD	ENSG00000078804	TP53INP2	3.72846	-0.137047	-0.320308	0.74939	0.965472	-6.1236	FALSE	58476	tumor protein p53 inducible nuclear protein 2 [Source:HGNC Symbol;Acc:HGNC:16104]	protein_coding	55.18
PVALB	BD	ENSG00000078808	SDF4	5.23813	0.0307139	0.116194	0.907727	0.990285	-6.60465	FALSE	51150	stromal cell derived factor 4 [Source:HGNC Symbol;Acc:HGNC:24188]	protein_coding	61.38
PVALB	BD	ENSG00000078814	MYH7B	4.74563	-0.314726	-1.08321	0.281269	0.864731	-5.89607	FALSE	57644	myosin heavy chain 7B [Source:HGNC Symbol;Acc:HGNC:15906]	protein_coding	53.87
PVALB	BD	ENSG00000078900	TP73	-1.32745	0.630818	0.598178	0.551046	0.929767	-5.29301	FALSE	7161	tumor protein p73 [Source:HGNC Symbol;Acc:HGNC:12003]	protein_coding	59.52
PVALB	BD	ENSG00000078902	TOLLIP	6.30438	-0.121142	-0.710011	0.479316	0.913889	-6.77949	FALSE	54472	toll interacting protein [Source:HGNC Symbol;Acc:HGNC:16476]	protein_coding	57.49
PVALB	BD	ENSG00000078967	UBE2D4	2.96776	-0.7442	-1.22184	0.224582	0.837253	-5.23713	FALSE	51619	ubiquitin conjugating enzyme E2 D4 (putative) [Source:HGNC Symbol;Acc:HGNC:21647]	protein_coding	45.79
PVALB	BD	ENSG00000079101	CLUL1	-0.0248617	-2.41994	-2.58685	0.011095	0.566206	-2.77713	FALSE	27098	clusterin like 1 [Source:HGNC Symbol;Acc:HGNC:2096]	protein_coding	41.51
PVALB	BD	ENSG00000079102	RUNX1T1	6.75143	-0.273805	-1.93417	0.0558609	0.714271	-5.42889	FALSE	862	RUNX1 partner transcriptional co-repressor 1 [Source:HGNC Symbol;Acc:HGNC:1535]	protein_coding	38.11
PVALB	BD	ENSG00000079112	CDH17	-0.223772	-1.13818	-1.1531	0.251563	0.8539	-4.92399	FALSE	1015	cadherin 17 [Source:HGNC Symbol;Acc:HGNC:1756]	protein_coding	40.61
PVALB	BD	ENSG00000079134	THOC1	5.33565	-0.0287909	-0.133681	0.893918	0.989561	-6.66505	FALSE	9984	THO complex 1 [Source:HGNC Symbol;Acc:HGNC:19070]	protein_coding	37.31
PVALB	BD	ENSG00000079150	FKBP7	-1.44633	1.23336	1.02829	0.306244	0.874258	-4.96016	FALSE	51661	FKBP prolyl isomerase 7 [Source:HGNC Symbol;Acc:HGNC:3723]	protein_coding	37.58
PVALB	BD	ENSG00000079156	OSBPL6	8.46195	0.0835125	0.855486	0.395206	0.893439	-7.85851	FALSE	114880	oxysterol binding protein like 6 [Source:HGNC Symbol;Acc:HGNC:16388]	protein_coding	39.34
PVALB	BD	ENSG00000079215	SLC1A3	4.82702	0.128461	0.351654	0.725823	0.961184	-6.51713	FALSE	6507	solute carrier family 1 member 3 [Source:HGNC Symbol;Acc:HGNC:10941]	protein_coding	40.39
PVALB	BD	ENSG00000079246	XRCC5	6.88363	-0.0204117	-0.146574	0.883757	0.987691	-7.29122	FALSE	7520	X-ray repair cross complementing 5 [Source:HGNC Symbol;Acc:HGNC:12833]	protein_coding	39.46
PVALB	BD	ENSG00000079263	SP140	2.35478	-0.182598	-0.269284	0.788255	0.972055	-5.84042	FALSE	11262	SP140 nuclear body protein [Source:HGNC Symbol;Acc:HGNC:17133]	protein_coding	41.29
PVALB	BD	ENSG00000079277	MKNK1	5.36801	-0.0749288	-0.30756	0.759044	0.96658	-6.66726	FALSE	8569	MAPK interacting serine/threonine kinase 1 [Source:HGNC Symbol;Acc:HGNC:7110]	protein_coding	48.24
PVALB	BD	ENSG00000079308	TNS1	5.80353	0.288981	1.1413	0.256414	0.856436	-6.17104	FALSE	7145	tensin 1 [Source:HGNC Symbol;Acc:HGNC:11973]	protein_coding	52.84
PVALB	BD	ENSG00000079313	REXO1	5.08692	-0.758874	-2.64823	0.00937621	0.551877	-3.16448	FALSE	57455	RNA exonuclease 1 homolog [Source:HGNC Symbol;Acc:HGNC:24616]	protein_coding	60.94
PVALB	BD	ENSG00000079332	SAR1A	4.75248	0.485817	1.47374	0.14363	0.789627	-5.44137	FALSE	56681	secretion associated Ras related GTPase 1A [Source:HGNC Symbol;Acc:HGNC:10534]	protein_coding	40.56
PVALB	BD	ENSG00000079335	CDC14A	1.35428	0.570477	0.599279	0.550315	0.929767	-5.48646	FALSE	8556	cell division cycle 14A [Source:HGNC Symbol;Acc:HGNC:1718]	protein_coding	38.39
PVALB	BD	ENSG00000079337	RAPGEF3	4.13561	0.799727	1.81665	0.0722057	0.736346	-4.67337	FALSE	10411	Rap guanine nucleotide exchange factor 3 [Source:HGNC Symbol;Acc:HGNC:16629]	protein_coding	54.34
PVALB	BD	ENSG00000079385	CEACAM1	-2.65804	-0.108586	-0.0911676	0.927538	0.992367	-5.36703	FALSE	634	CEA cell adhesion molecule 1 [Source:HGNC Symbol;Acc:HGNC:1814]	protein_coding	47.52
PVALB	BD	ENSG00000079387	SENP1	3.51003	0.608237	1.39066	0.167352	0.803194	-5.16496	FALSE	29843	SUMO specific peptidase 1 [Source:HGNC Symbol;Acc:HGNC:17927]	protein_coding	38.55
PVALB	BD	ENSG00000079432	CIC	6.70304	-0.13999	-0.968354	0.335157	0.883398	-6.76347	FALSE	23152	capicua transcriptional repressor [Source:HGNC Symbol;Acc:HGNC:14214]	protein_coding	61.52
PVALB	BD	ENSG00000079435	LIPE	1.36207	-0.295145	-0.326362	0.744819	0.96511	-5.58964	FALSE	3991	lipase E, hormone sensitive type [Source:HGNC Symbol;Acc:HGNC:6621]	protein_coding	54.96
PVALB	BD	ENSG00000079459	FDFT1	4.79113	-0.115119	-0.368033	0.71361	0.958985	-6.37463	FALSE	2222	farnesyl-diphosphate farnesyltransferase 1 [Source:HGNC Symbol;Acc:HGNC:3629]	protein_coding	44.37
PVALB	BD	ENSG00000079462	PAFAH1B3	-0.0754103	-0.986576	-0.806329	0.421928	0.89989	-5.16981	FALSE	5050	platelet activating factor acetylhydrolase 1b catalytic subunit 3 [Source:HGNC Symbol;Acc:HGNC:8576]	protein_coding	53.73
PVALB	BD	ENSG00000079482	OPHN1	6.52217	-0.050928	-0.313461	0.75457	0.965928	-7.12646	FALSE	4983	oligophrenin 1 [Source:HGNC Symbol;Acc:HGNC:8148]	protein_coding	39.48
PVALB	BD	ENSG00000079557	AFM	-3.27646	0.177253	0.17641	0.860321	0.982911	-5.39755	FALSE	173	afamin [Source:HGNC Symbol;Acc:HGNC:316]	protein_coding	36.25
PVALB	BD	ENSG00000079616	KIF22	2.28894	-1.61992	-1.88182	0.0627099	0.719384	-4.11193	FALSE	3835	kinesin family member 22 [Source:HGNC Symbol;Acc:HGNC:6391]	protein_coding	50.19
PVALB	BD	ENSG00000079689	SCGN	-1.39166	-0.779848	-0.801302	0.424818	0.89989	-5.20094	FALSE	10590	secretagogin, EF-hand calcium binding protein [Source:HGNC Symbol;Acc:HGNC:16941]	protein_coding	39.57
PVALB	BD	ENSG00000079691	CARMIL1	4.93359	-0.444607	-1.40599	0.162764	0.802307	-5.49573	FALSE	55604	capping protein regulator and myosin 1 linker 1 [Source:HGNC Symbol;Acc:HGNC:21581]	protein_coding	39.54
PVALB	BD	ENSG00000079739	PGM1	5.37025	0.152752	0.650459	0.516857	0.923996	-6.49478	FALSE	5236	phosphoglucomutase 1 [Source:HGNC Symbol;Acc:HGNC:8905]	protein_coding	42.35
PVALB	BD	ENSG00000079785	DDX1	5.59248	0.124509	0.611522	0.542214	0.929142	-6.62345	FALSE	1653	DEAD-box helicase 1 [Source:HGNC Symbol;Acc:HGNC:2734]	protein_coding	39.55
PVALB	BD	ENSG00000079805	DNM2	6.42007	0.174603	1.14526	0.254779	0.855594	-6.46835	FALSE	1785	dynamin 2 [Source:HGNC Symbol;Acc:HGNC:2974]	protein_coding	53.08
PVALB	BD	ENSG00000079819	EPB41L2	6.81916	-0.0662587	-0.511167	0.610338	0.943363	-7.21473	FALSE	2037	erythrocyte membrane protein band 4.1 like 2 [Source:HGNC Symbol;Acc:HGNC:3379]	protein_coding	38.6
PVALB	BD	ENSG00000079841	RIMS1	8.50005	-0.0999502	-1.24507	0.216746	0.831498	-7.45203	FALSE	22999	regulating synaptic membrane exocytosis 1 [Source:HGNC Symbol;Acc:HGNC:17282]	protein_coding	35.58
PVALB	BD	ENSG00000079931	MOXD1	0.60063	-0.908425	-0.9348	0.352098	0.884716	-5.1537	FALSE	26002	monooxygenase DBH like 1 [Source:HGNC Symbol;Acc:HGNC:21063]	protein_coding	37.05
PVALB	BD	ENSG00000079950	STX7	5.73322	0.192134	0.966025	0.336315	0.883975	-6.39105	FALSE	8417	syntaxin 7 [Source:HGNC Symbol;Acc:HGNC:11442]	protein_coding	37.41
PVALB	BD	ENSG00000079974	RABL2B	3.53167	-0.248845	-0.513367	0.608804	0.942859	-5.93182	FALSE	11158	RAB, member of RAS oncogene family like 2B [Source:HGNC Symbol;Acc:HGNC:9800]	protein_coding	50.06
PVALB	BD	ENSG00000079974	RABL2B	3.53167	-0.248845	-0.513367	0.608804	0.942859	-5.93182	FALSE	11159	RAB, member of RAS oncogene family like 2B [Source:HGNC Symbol;Acc:HGNC:9800]	protein_coding	50.06
PVALB	BD	ENSG00000079999	KEAP1	2.93635	0.29473	0.446643	0.656079	0.950638	-5.89605	FALSE	9817	kelch like ECH associated protein 1 [Source:HGNC Symbol;Acc:HGNC:23177]	protein_coding	54.06
PVALB	BD	ENSG00000080031	PTPRH	0.730596	0.525072	0.576236	0.565724	0.933993	-5.41037	FALSE	5794	protein tyrosine phosphatase receptor type H [Source:HGNC Symbol;Acc:HGNC:9672]	protein_coding	52.64
PVALB	BD	ENSG00000080166	DCT	0.103922	1.35993	1.33085	0.186204	0.813616	-4.76096	FALSE	1638	dopachrome tautomerase [Source:HGNC Symbol;Acc:HGNC:2709]	protein_coding	39.87
PVALB	BD	ENSG00000080189	SLC35C2	5.14675	-0.0634656	-0.263574	0.792639	0.972071	-6.62984	FALSE	51006	solute carrier family 35 member C2 [Source:HGNC Symbol;Acc:HGNC:17117]	protein_coding	53.97
PVALB	BD	ENSG00000080200	CRYBG3	3.59056	0.291465	0.662729	0.508998	0.921928	-5.96703	FALSE	131544	crystallin beta-gamma domain containing 3 [Source:HGNC Symbol;Acc:HGNC:34427]	protein_coding	37.12
PVALB	BD	ENSG00000080224	EPHA6	9.39414	0.115402	0.924114	0.358645	0.885811	-8.62838	FALSE	285220	EPH receptor A6 [Source:HGNC Symbol;Acc:HGNC:19296]	protein_coding	35.38
PVALB	BD	ENSG00000080293	SCTR	-0.862392	0.961932	0.872149	0.385174	0.892319	-5.15486	FALSE	6344	secretin receptor [Source:HGNC Symbol;Acc:HGNC:10608]	protein_coding	46.84
PVALB	BD	ENSG00000080298	RFX3	7.02861	-0.0140397	-0.107734	0.914418	0.991174	-7.40131	FALSE	5991	regulatory factor X3 [Source:HGNC Symbol;Acc:HGNC:9984]	protein_coding	35
PVALB	BD	ENSG00000080345	RIF1	6.18835	-0.0823455	-0.471094	0.638579	0.948271	-6.90001	FALSE	55183	replication timing regulatory factor 1 [Source:HGNC Symbol;Acc:HGNC:23207]	protein_coding	38.04
PVALB	BD	ENSG00000080371	RAB21	5.01307	-0.0356841	-0.124324	0.901303	0.989738	-6.57043	FALSE	23011	RAB21, member RAS oncogene family [Source:HGNC Symbol;Acc:HGNC:18263]	protein_coding	37.14
PVALB	BD	ENSG00000080493	SLC4A4	7.61334	0.0380625	0.380709	0.704211	0.957502	-7.63604	FALSE	8671	solute carrier family 4 member 4 [Source:HGNC Symbol;Acc:HGNC:11030]	protein_coding	37.95
PVALB	BD	ENSG00000080503	SMARCA2	8.53142	0.168678	1.96441	0.0533282	0.709792	-6.36187	FALSE	6595	SWI/SNF related, matrix associated, actin dependent regulator of chromatin, subfamily a, member 2 [Source:HGNC Symbol;Acc:HGNC:11098]	protein_coding	40.37
PVALB	BD	ENSG00000080546	SESN1	6.0884	-0.18144	-1.06272	0.290419	0.868572	-6.45496	FALSE	27244	sestrin 1 [Source:HGNC Symbol;Acc:HGNC:21595]	protein_coding	37.63
PVALB	BD	ENSG00000080561	MID2	3.31492	0.191934	0.344261	0.731358	0.961699	-5.92942	FALSE	11043	midline 2 [Source:HGNC Symbol;Acc:HGNC:7096]	protein_coding	39.96
PVALB	BD	ENSG00000080572	DNAAF6	-3.56674	-0.403619	-0.392241	0.695698	0.956338	-5.34617	FALSE	139212	dynein axonemal assembly factor 6 [Source:HGNC Symbol;Acc:HGNC:28570]	protein_coding	36.95
PVALB	BD	ENSG00000080573	COL5A3	5.59377	0.232547	0.784983	0.434282	0.902208	-6.4662	FALSE	50509	collagen type V alpha 3 chain [Source:HGNC Symbol;Acc:HGNC:14864]	protein_coding	52.35
PVALB	BD	ENSG00000080603	SRCAP	4.07801	-0.587026	-1.68577	0.0948951	0.749499	-4.83155	FALSE	10847	Snf2 related CREBBP activator protein [Source:HGNC Symbol;Acc:HGNC:16974]	protein_coding	49.63
PVALB	BD	ENSG00000080608	PUM3	7.01891	-0.117339	-0.911247	0.364312	0.887577	-6.95885	FALSE	9933	pumilio RNA binding family member 3 [Source:HGNC Symbol;Acc:HGNC:29676]	protein_coding	39.59
PVALB	BD	ENSG00000080644	CHRNA3	-1.68522	0.0726607	0.0688993	0.945205	0.994718	-5.40301	FALSE	1136	cholinergic receptor nicotinic alpha 3 subunit [Source:HGNC Symbol;Acc:HGNC:1957]	protein_coding	47.02
PVALB	BD	ENSG00000080709	KCNN2	6.50933	0.045668	0.290177	0.77227	0.969131	-7.14265	FALSE	3781	potassium calcium-activated channel subfamily N member 2 [Source:HGNC Symbol;Acc:HGNC:6291]	protein_coding	37.71
PVALB	BD	ENSG00000080802	CNOT4	6.25527	0.0754961	0.433775	0.665367	0.951482	-6.97264	FALSE	4850	CCR4-NOT transcription complex subunit 4 [Source:HGNC Symbol;Acc:HGNC:7880]	protein_coding	37.19
PVALB	BD	ENSG00000080815	PSEN1	5.45331	-0.275676	-1.22196	0.224536	0.837253	-6.03034	FALSE	5663	presenilin 1 [Source:HGNC Symbol;Acc:HGNC:9508]	protein_coding	42.73
PVALB	BD	ENSG00000080819	CPOX	2.13881	-0.900396	-1.21705	0.226392	0.837754	-5.08321	FALSE	1371	coproporphyrinogen oxidase [Source:HGNC Symbol;Acc:HGNC:2321]	protein_coding	40.35
PVALB	BD	ENSG00000080822	CLDND1	3.14216	-0.317588	-0.551491	0.582503	0.936149	-5.83068	FALSE	56650	claudin domain containing 1 [Source:HGNC Symbol;Acc:HGNC:1322]	protein_coding	38.91
PVALB	BD	ENSG00000080823	MOK	6.21734	-0.0332045	-0.217055	0.828599	0.978448	-7.05363	FALSE	5891	MOK protein kinase [Source:HGNC Symbol;Acc:HGNC:9833]	protein_coding	46.51
PVALB	BD	ENSG00000080824	HSP90AA1	9.31953	0.133891	1.52512	0.131795	0.786274	-7.76313	FALSE	3320	heat shock protein 90 alpha family class A member 1 [Source:HGNC Symbol;Acc:HGNC:5253]	protein_coding	47.25
PVALB	BD	ENSG00000080839	RBL1	4.01853	-0.450893	-1.06151	0.290964	0.868701	-5.64439	FALSE	5933	RB transcriptional corepressor like 1 [Source:HGNC Symbol;Acc:HGNC:9893]	protein_coding	43.07
PVALB	BD	ENSG00000080845	DLGAP4	8.82205	0.0617706	0.867644	0.38847	0.892645	-8.07935	FALSE	22839	DLG associated protein 4 [Source:HGNC Symbol;Acc:HGNC:24476]	protein_coding	51.09
PVALB	BD	ENSG00000080854	IGSF9B	7.30435	0.495679	3.44205	0.000860029	0.305895	-1.91927	FALSE	22997	immunoglobulin superfamily member 9B [Source:HGNC Symbol;Acc:HGNC:32326]	protein_coding	55.74
PVALB	BD	ENSG00000080947	CROCCP3	6.24826	0.0791886	0.422402	0.67362	0.952319	-7.00735	FALSE		CROCC pseudogene 3 [Source:HGNC Symbol;Acc:HGNC:29405]	transcribed_unprocessed_pseudogene	54.23
PVALB	BD	ENSG00000080986	NDC80	-2.53231	0.733212	0.772667	0.441505	0.902565	-5.18977	FALSE	10403	NDC80 kinetochore complex component [Source:HGNC Symbol;Acc:HGNC:16909]	protein_coding	36.33
PVALB	BD	ENSG00000081014	AP4E1	4.28866	-0.545025	-1.58063	0.117058	0.770836	-5.09037	FALSE	23431	adaptor related protein complex 4 subunit epsilon 1 [Source:HGNC Symbol;Acc:HGNC:573]	protein_coding	37.92
PVALB	BD	ENSG00000081019	RSBN1	4.83067	-0.0410197	-0.143124	0.886475	0.988093	-6.49087	FALSE	54665	round spermatid basic protein 1 [Source:HGNC Symbol;Acc:HGNC:25642]	protein_coding	37.22
PVALB	BD	ENSG00000081026	MAGI3	5.4043	-0.00768094	-0.0336292	0.973239	0.99714	-6.75752	FALSE	260425	membrane associated guanylate kinase, WW and PDZ domain containing 3 [Source:HGNC Symbol;Acc:HGNC:29647]	protein_coding	37.14
PVALB	BD	ENSG00000081052	COL4A4	1.93037	-0.102007	-0.146466	0.883842	0.987691	-5.73833	FALSE	1286	collagen type IV alpha 4 chain [Source:HGNC Symbol;Acc:HGNC:2206]	protein_coding	41
PVALB	BD	ENSG00000081059	TCF7	3.54599	-0.30404	-0.611791	0.542037	0.928972	-5.88279	FALSE	6932	transcription factor 7 [Source:HGNC Symbol;Acc:HGNC:11639]	protein_coding	54.55
PVALB	BD	ENSG00000081087	OSTM1	4.08093	-0.43403	-1.21571	0.2269	0.837754	-5.58732	FALSE	28962	osteoclastogenesis associated transmembrane protein 1 [Source:HGNC Symbol;Acc:HGNC:21652]	protein_coding	42.48
PVALB	BD	ENSG00000081138	CDH7	5.85568	-0.349935	-1.42296	0.157798	0.798137	-5.9544	FALSE	1005	cadherin 7 [Source:HGNC Symbol;Acc:HGNC:1766]	protein_coding	35.27
PVALB	BD	ENSG00000081148	IMPG2	4.00739	-0.208252	-0.514415	0.608074	0.942663	-6.13145	FALSE	50939	interphotoreceptor matrix proteoglycan 2 [Source:HGNC Symbol;Acc:HGNC:18362]	protein_coding	37.6
PVALB	BD	ENSG00000081154	PCNP	5.2308	-0.00119847	-0.00521693	0.995848	0.998662	-6.66429	FALSE	57092	PEST proteolytic signal containing nuclear protein [Source:HGNC Symbol;Acc:HGNC:30023]	protein_coding	39.69
PVALB	BD	ENSG00000081177	EXD2	3.91894	0.0395655	0.0912545	0.927469	0.992367	-6.22215	FALSE	55218	exonuclease 3'-5' domain containing 2 [Source:HGNC Symbol;Acc:HGNC:20217]	protein_coding	41.37
PVALB	BD	ENSG00000081181	ARG2	3.42238	0.163841	0.303	0.762506	0.967029	-5.99023	FALSE	384	arginase 2 [Source:HGNC Symbol;Acc:HGNC:664]	protein_coding	42.07
PVALB	BD	ENSG00000081189	MEF2C	9.17824	-0.012717	-0.14591	0.884418	0.987981	-8.76611	FALSE	4208	myocyte enhancer factor 2C [Source:HGNC Symbol;Acc:HGNC:6996]	protein_coding	36.05
PVALB	BD	ENSG00000081237	PTPRC	0.45712	-0.125902	-0.133765	0.893852	0.989561	-5.52521	FALSE	5788	protein tyrosine phosphatase receptor type C [Source:HGNC Symbol;Acc:HGNC:9666]	protein_coding	34.25
PVALB	BD	ENSG00000081248	CACNA1S	-0.914282	-0.635193	-0.643774	0.521166	0.925569	-5.30171	FALSE	779	calcium voltage-gated channel subunit alpha1 S [Source:HGNC Symbol;Acc:HGNC:1397]	protein_coding	51.58
PVALB	BD	ENSG00000081277	PKP1	-1.38539	-0.0581886	-0.0549743	0.956266	0.996153	-5.42919	FALSE	5317	plakophilin 1 [Source:HGNC Symbol;Acc:HGNC:9023]	protein_coding	52.25
PVALB	BD	ENSG00000081307	UBA5	4.64615	-0.229202	-0.681068	0.497371	0.918454	-6.18244	FALSE	79876	ubiquitin like modifier activating enzyme 5 [Source:HGNC Symbol;Acc:HGNC:23230]	protein_coding	36.81
PVALB	BD	ENSG00000081320	STK17B	-0.466377	1.40239	1.27757	0.204301	0.821606	-4.77172	FALSE	9262	serine/threonine kinase 17b [Source:HGNC Symbol;Acc:HGNC:11396]	protein_coding	37.67
PVALB	BD	ENSG00000081377	CDC14B	6.47264	-0.145146	-0.759774	0.449141	0.904061	-6.84119	FALSE	8555	cell division cycle 14B [Source:HGNC Symbol;Acc:HGNC:1719]	protein_coding	42.85
PVALB	BD	ENSG00000081386	ZNF510	4.01157	-0.169749	-0.407598	0.684423	0.954276	-6.08931	FALSE	22869	zinc finger protein 510 [Source:HGNC Symbol;Acc:HGNC:29161]	protein_coding	38.93
PVALB	BD	ENSG00000081479	LRP2	3.02975	-0.0815881	-0.171251	0.864365	0.983941	-6.00547	FALSE	4036	LDL receptor related protein 2 [Source:HGNC Symbol;Acc:HGNC:6694]	protein_coding	39.58
PVALB	BD	ENSG00000081665	ZNF506	3.10069	-0.110665	-0.224278	0.822989	0.977786	-5.94409	FALSE	440515	zinc finger protein 506 [Source:HGNC Symbol;Acc:HGNC:23780]	protein_coding	40.49
PVALB	BD	ENSG00000081692	JMJD4	-2.49304	-1.1789	-0.981502	0.328666	0.880944	-4.98794	FALSE	65094	jumonji domain containing 4 [Source:HGNC Symbol;Acc:HGNC:25724]	protein_coding	61.26
PVALB	BD	ENSG00000081721	DUSP12	0.666879	-2.4239	-2.49299	0.0142751	0.581016	-2.96492	FALSE	11266	dual specificity phosphatase 12 [Source:HGNC Symbol;Acc:HGNC:3067]	protein_coding	39.87
PVALB	BD	ENSG00000081760	AACS	6.44716	-0.0496575	-0.32811	0.743501	0.964931	-7.0569	FALSE	65985	acetoacetyl-CoA synthetase [Source:HGNC Symbol;Acc:HGNC:21298]	protein_coding	51.2
PVALB	BD	ENSG00000081791	DELE1	5.52024	0.245967	1.16735	0.245789	0.849342	-6.11646	FALSE	9812	DAP3 binding cell death enhancer 1 [Source:HGNC Symbol;Acc:HGNC:28969]	protein_coding	48.18
PVALB	BD	ENSG00000081800	SLC13A1	-0.765571	-0.632449	-0.601205	0.549036	0.929767	-5.3266	FALSE	6561	solute carrier family 13 member 1 [Source:HGNC Symbol;Acc:HGNC:10916]	protein_coding	35.73
PVALB	BD	ENSG00000081803	CADPS2	5.25036	-0.275206	-0.810732	0.419406	0.89989	-6.31476	FALSE	93664	calcium dependent secretion activator 2 [Source:HGNC Symbol;Acc:HGNC:16018]	protein_coding	36.56
PVALB	BD	ENSG00000081818	PCDHB4	0.225477	-0.097654	-0.0911765	0.927531	0.992367	-5.46119	FALSE	56131	protocadherin beta 4 [Source:HGNC Symbol;Acc:HGNC:8689]	protein_coding	45.69
PVALB	BD	ENSG00000081842	PCDHA6	-0.489794	0.035076	0.0284945	0.977323	0.99717	-5.38256	FALSE	56142	protocadherin alpha 6 [Source:HGNC Symbol;Acc:HGNC:8672]	protein_coding	40.2
PVALB	BD	ENSG00000081853	PCDHGA2	-0.765002	1.38529	1.25168	0.213548	0.829611	-4.77389	FALSE	56113	protocadherin gamma subfamily A, 2 [Source:HGNC Symbol;Acc:HGNC:8700]	protein_coding	45.18
PVALB	BD	ENSG00000081870	HSPB11	3.28729	0.393625	0.801102	0.424934	0.89989	-5.68001	FALSE	51668	heat shock protein family B (small) member 11 [Source:HGNC Symbol;Acc:HGNC:25019]	protein_coding	39.89
PVALB	BD	ENSG00000081913	PHLPP1	5.94664	0.0685016	0.361912	0.718166	0.960194	-6.89326	FALSE	23239	PH domain and leucine rich repeat protein phosphatase 1 [Source:HGNC Symbol;Acc:HGNC:20610]	protein_coding	39.46
PVALB	BD	ENSG00000081923	ATP8B1	3.28589	-0.725185	-1.43733	0.153683	0.796812	-5.02423	FALSE	5205	ATPase phospholipid transporting 8B1 [Source:HGNC Symbol;Acc:HGNC:3706]	protein_coding	43.04
PVALB	BD	ENSG00000081985	IL12RB2	3.44786	-0.451957	-0.807078	0.421499	0.89989	-5.75134	FALSE	3595	interleukin 12 receptor subunit beta 2 [Source:HGNC Symbol;Acc:HGNC:5972]	protein_coding	41.73
PVALB	BD	ENSG00000082014	SMARCD3	6.50764	0.172685	1.19403	0.235233	0.842685	-6.47776	FALSE	6604	SWI/SNF related, matrix associated, actin dependent regulator of chromatin, subfamily d, member 3 [Source:HGNC Symbol;Acc:HGNC:11108]	protein_coding	56.14
PVALB	BD	ENSG00000082068	WDR70	7.32045	-0.295998	-2.541	0.0125588	0.572452	-4.35352	FALSE	55100	WD repeat domain 70 [Source:HGNC Symbol;Acc:HGNC:25495]	protein_coding	38.99
PVALB	BD	ENSG00000082074	FYB1	1.93137	0.645284	0.96495	0.336851	0.883975	-5.34893	FALSE	2533	FYN binding protein 1 [Source:HGNC Symbol;Acc:HGNC:4036]	protein_coding	37.96
PVALB	BD	ENSG00000082126	MPP4	0.248757	-0.202383	-0.200889	0.841185	0.979617	-5.48255	FALSE	58538	MAGUK p55 scaffold protein 4 [Source:HGNC Symbol;Acc:HGNC:13680]	protein_coding	41.38
PVALB	BD	ENSG00000082146	STRADB	3.49116	-0.224446	-0.435941	0.6638	0.951482	-5.95742	FALSE	55437	STE20 related adaptor beta [Source:HGNC Symbol;Acc:HGNC:13205]	protein_coding	38.23
PVALB	BD	ENSG00000082153	BZW1	3.82516	-0.257505	-0.676906	0.499997	0.919877	-5.91132	FALSE	9689	basic leucine zipper and W2 domains 1 [Source:HGNC Symbol;Acc:HGNC:18380]	protein_coding	41.12
PVALB	BD	ENSG00000082175	PGR	1.20507	0.460343	0.463091	0.644285	0.948271	-5.47939	FALSE	5241	progesterone receptor [Source:HGNC Symbol;Acc:HGNC:8910]	protein_coding	37.72
PVALB	BD	ENSG00000082196	C1QTNF3	-2.39256	-1.55954	-1.26702	0.208031	0.823872	-4.73884	FALSE	114899	C1q and TNF related 3 [Source:HGNC Symbol;Acc:HGNC:14326]	protein_coding	39.58
PVALB	BD	ENSG00000082212	ME2	5.11935	-0.286366	-1.11312	0.268271	0.8589	-6.00095	FALSE	4200	malic enzyme 2 [Source:HGNC Symbol;Acc:HGNC:6984]	protein_coding	38.58
PVALB	BD	ENSG00000082213	C5orf22	3.7616	-0.658409	-1.55869	0.122166	0.778939	-4.97416	FALSE	55322	chromosome 5 open reading frame 22 [Source:HGNC Symbol;Acc:HGNC:25639]	protein_coding	39.87
PVALB	BD	ENSG00000082258	CCNT2	5.17433	-0.257545	-1.15231	0.251885	0.8539	-5.96476	FALSE	905	cyclin T2 [Source:HGNC Symbol;Acc:HGNC:1600]	protein_coding	37.48
PVALB	BD	ENSG00000082269	FAM135A	7.0079	-0.0808895	-0.642133	0.522227	0.925569	-7.16164	FALSE	57579	family with sequence similarity 135 member A [Source:HGNC Symbol;Acc:HGNC:21084]	protein_coding	36.09
PVALB	BD	ENSG00000082293	COL19A1	5.49954	0.137474	0.519956	0.60422	0.940842	-6.59614	FALSE	1310	collagen type XIX alpha 1 chain [Source:HGNC Symbol;Acc:HGNC:2196]	protein_coding	36.54
PVALB	BD	ENSG00000082397	EPB41L3	8.76354	-0.0697453	-0.942858	0.348886	0.884644	-7.96289	FALSE	23136	erythrocyte membrane protein band 4.1 like 3 [Source:HGNC Symbol;Acc:HGNC:3380]	protein_coding	39.83
PVALB	BD	ENSG00000082438	COBLL1	5.96993	-0.0414738	-0.162398	0.871314	0.985265	-6.91141	FALSE	22837	cordon-bleu WH2 repeat protein like 1 [Source:HGNC Symbol;Acc:HGNC:23571]	protein_coding	36.27
PVALB	BD	ENSG00000082458	DLG3	6.57288	0.178015	1.2267	0.222756	0.835966	-6.45847	FALSE	1741	discs large MAGUK scaffold protein 3 [Source:HGNC Symbol;Acc:HGNC:2902]	protein_coding	46.89
PVALB	BD	ENSG00000082482	KCNK2	4.39006	0.00591684	0.0139965	0.98886	0.998124	-6.27419	FALSE	3776	potassium two pore domain channel subfamily K member 2 [Source:HGNC Symbol;Acc:HGNC:6277]	protein_coding	36.37
PVALB	BD	ENSG00000082497	SERTAD4	-2.15097	2.47326	2.27471	0.0250148	0.630732	-3.37128	FALSE	56256	SERTA domain containing 4 [Source:HGNC Symbol;Acc:HGNC:25236]	protein_coding	43.14
PVALB	BD	ENSG00000082512	TRAF5	3.96097	-0.38341	-0.90659	0.366759	0.888807	-5.75181	FALSE	7188	TNF receptor associated factor 5 [Source:HGNC Symbol;Acc:HGNC:12035]	protein_coding	44.65
PVALB	BD	ENSG00000082515	MRPL22	3.04472	-0.135038	-0.265184	0.791403	0.972071	-5.86261	FALSE	29093	mitochondrial ribosomal protein L22 [Source:HGNC Symbol;Acc:HGNC:14480]	protein_coding	38.82
PVALB	BD	ENSG00000082516	GEMIN5	4.11369	-0.0215676	-0.0504354	0.959874	0.99634	-6.24007	FALSE	25929	gem nuclear organelle associated protein 5 [Source:HGNC Symbol;Acc:HGNC:20043]	protein_coding	41.33
PVALB	BD	ENSG00000082556	OPRK1	-1.7172	0.196069	0.16639	0.868179	0.984874	-5.36811	FALSE	4986	opioid receptor kappa 1 [Source:HGNC Symbol;Acc:HGNC:8154]	protein_coding	42.01
PVALB	BD	ENSG00000082641	NFE2L1	7.72516	-0.110735	-1.07593	0.284495	0.866042	-7.159	FALSE	4779	NFE2 like bZIP transcription factor 1 [Source:HGNC Symbol;Acc:HGNC:7781]	protein_coding	54.26
PVALB	BD	ENSG00000082684	SEMA5B	4.41886	0.36435	1.09636	0.275502	0.862709	-5.81711	FALSE	54437	semaphorin 5B [Source:HGNC Symbol;Acc:HGNC:10737]	protein_coding	50.17
PVALB	BD	ENSG00000082701	GSK3B	7.89062	-0.0621396	-0.779465	0.437509	0.902214	-7.53537	FALSE	2932	glycogen synthase kinase 3 beta [Source:HGNC Symbol;Acc:HGNC:4617]	protein_coding	37.2
PVALB	BD	ENSG00000082781	ITGB5	2.46804	-0.664076	-1.04132	0.300188	0.872133	-5.35905	FALSE	3693	integrin subunit beta 5 [Source:HGNC Symbol;Acc:HGNC:6160]	protein_coding	46.61
PVALB	BD	ENSG00000082805	ERC1	8.74036	0.0983977	1.39381	0.167468	0.803194	-7.43713	FALSE	23085	ELKS/RAB6-interacting/CAST family member 1 [Source:HGNC Symbol;Acc:HGNC:17072]	protein_coding	39.35
PVALB	BD	ENSG00000082898	XPO1	6.02001	0.268307	1.46822	0.14512	0.789627	-5.84624	FALSE	7514	exportin 1 [Source:HGNC Symbol;Acc:HGNC:12825]	protein_coding	41.09
PVALB	BD	ENSG00000082996	RNF13	1.52792	-0.649029	-0.697182	0.487274	0.916156	-5.36	FALSE	11342	ring finger protein 13 [Source:HGNC Symbol;Acc:HGNC:10057]	protein_coding	36.38
PVALB	BD	ENSG00000083067	TRPM3	7.59812	0.286179	1.77947	0.0794203	0.742868	-6.09625	FALSE	80036	transient receptor potential cation channel subfamily M member 3 [Source:HGNC Symbol;Acc:HGNC:17992]	protein_coding	38.04
PVALB	BD	ENSG00000083093	PALB2	2.38778	-1.01605	-1.40198	0.163954	0.803194	-4.80387	FALSE	79728	partner and localizer of BRCA2 [Source:HGNC Symbol;Acc:HGNC:26144]	protein_coding	43.55
PVALB	BD	ENSG00000083097	DOP1A	6.7995	0.0441428	0.338161	0.735936	0.962849	-7.23534	FALSE	23033	DOP1 leucine zipper like protein A [Source:HGNC Symbol;Acc:HGNC:21194]	protein_coding	35.96
PVALB	BD	ENSG00000083099	LYRM2	2.07253	-0.73912	-0.973659	0.332528	0.883398	-5.29107	FALSE	57226	LYR motif containing 2 [Source:HGNC Symbol;Acc:HGNC:25229]	protein_coding	44.37
PVALB	BD	ENSG00000083123	BCKDHB	5.75587	0.0657081	0.323408	0.747048	0.965399	-6.76982	FALSE	594	branched chain keto acid dehydrogenase E1 subunit beta [Source:HGNC Symbol;Acc:HGNC:987]	protein_coding	36.82
PVALB	BD	ENSG00000083168	KAT6A	6.72831	-0.123078	-0.857647	0.393097	0.893439	-6.88489	FALSE	7994	lysine acetyltransferase 6A [Source:HGNC Symbol;Acc:HGNC:13013]	protein_coding	38.89
PVALB	BD	ENSG00000083223	TUT7	5.15406	0.233684	0.982007	0.328418	0.880773	-6.16851	FALSE	79670	terminal uridylyl transferase 7 [Source:HGNC Symbol;Acc:HGNC:25817]	protein_coding	37.99
PVALB	BD	ENSG00000083290	ULK2	6.23033	0.0138579	0.0817095	0.935038	0.99375	-6.98296	FALSE	9706	unc-51 like autophagy activating kinase 2 [Source:HGNC Symbol;Acc:HGNC:13480]	protein_coding	41.45
PVALB	BD	ENSG00000083307	GRHL2	3.03315	0.0567808	0.0929101	0.926157	0.992367	-5.92091	FALSE	79977	grainyhead like transcription factor 2 [Source:HGNC Symbol;Acc:HGNC:2799]	protein_coding	40.92
PVALB	BD	ENSG00000083312	TNPO1	5.57114	-0.00804609	-0.0418453	0.966704	0.997079	-6.7795	FALSE	3842	transportin 1 [Source:HGNC Symbol;Acc:HGNC:6401]	protein_coding	37.25
PVALB	BD	ENSG00000083444	PLOD1	3.28897	0.425177	0.778754	0.437927	0.902214	-5.82009	FALSE	5351	procollagen-lysine,2-oxoglutarate 5-dioxygenase 1 [Source:HGNC Symbol;Acc:HGNC:9081]	protein_coding	53.54
PVALB	BD	ENSG00000083454	P2RX5	-1.83431	-0.472703	-0.386958	0.699593	0.957104	-5.31555	FALSE	5026	purinergic receptor P2X 5 [Source:HGNC Symbol;Acc:HGNC:8536]	protein_coding	57.89
PVALB	BD	ENSG00000083457	ITGAE	1.56143	-1.35979	-1.66952	0.0980795	0.749499	-4.4391	FALSE	3682	integrin subunit alpha E [Source:HGNC Symbol;Acc:HGNC:6147]	protein_coding	50.87
PVALB	BD	ENSG00000083520	DIS3	4.05273	0.100636	0.284363	0.776709	0.96994	-6.23672	FALSE	22894	DIS3 homolog, exosome endoribonuclease and 3'-5' exoribonuclease [Source:HGNC Symbol;Acc:HGNC:20604]	protein_coding	36.46
PVALB	BD	ENSG00000083535	PIBF1	5.97114	-0.0410433	-0.227938	0.82015	0.977272	-6.93997	FALSE	10464	progesterone immunomodulatory binding factor 1 [Source:HGNC Symbol;Acc:HGNC:23352]	protein_coding	36.99
PVALB	BD	ENSG00000083544	TDRD3	6.31413	-0.0635226	-0.387957	0.698856	0.957032	-6.98692	FALSE	81550	tudor domain containing 3 [Source:HGNC Symbol;Acc:HGNC:20612]	protein_coding	36.41
PVALB	BD	ENSG00000083635	NUFIP1	2.64074	0.0673147	0.111632	0.911334	0.990484	-5.92518	FALSE	26747	nuclear FMR1 interacting protein 1 [Source:HGNC Symbol;Acc:HGNC:8057]	protein_coding	38.71
PVALB	BD	ENSG00000083642	PDS5B	7.09152	0.113501	0.934088	0.352463	0.884972	-7.00082	FALSE	23047	PDS5 cohesin associated factor B [Source:HGNC Symbol;Acc:HGNC:20418]	protein_coding	36.61
PVALB	BD	ENSG00000083720	OXCT1	6.85937	0.0994454	0.77257	0.441562	0.902565	-7.04604	FALSE	5019	3-oxoacid CoA-transferase 1 [Source:HGNC Symbol;Acc:HGNC:8527]	protein_coding	37.45
PVALB	BD	ENSG00000083750	RRAGB	3.90423	-0.345775	-0.825962	0.410752	0.896594	-5.87992	FALSE	10325	Ras related GTP binding B [Source:HGNC Symbol;Acc:HGNC:19901]	protein_coding	40.86
PVALB	BD	ENSG00000083782	EPYC	-2.92388	1.01895	0.933287	0.352874	0.884972	-5.06382	FALSE	1833	epiphycan [Source:HGNC Symbol;Acc:HGNC:3053]	protein_coding	34.86
PVALB	BD	ENSG00000083799	CYLD	5.57366	-0.0581762	-0.277742	0.781772	0.971428	-6.76534	FALSE	1540	CYLD lysine 63 deubiquitinase [Source:HGNC Symbol;Acc:HGNC:2584]	protein_coding	36.42
PVALB	BD	ENSG00000083807	SLC27A5	4.19925	-0.877656	-2.04682	0.0432458	0.693592	-4.23281	FALSE	10998	solute carrier family 27 member 5 [Source:HGNC Symbol;Acc:HGNC:10999]	protein_coding	51.36
PVALB	BD	ENSG00000083812	ZNF324	3.65625	1.14639	2.53525	0.012754	0.572452	-3.1143	FALSE	25799	zinc finger protein 324 [Source:HGNC Symbol;Acc:HGNC:14096]	protein_coding	57.74
PVALB	BD	ENSG00000083814	ZNF671	1.55378	-1.37695	-1.48417	0.140846	0.789573	-4.6052	FALSE	79891	zinc finger protein 671 [Source:HGNC Symbol;Acc:HGNC:26279]	protein_coding	49.44
PVALB	BD	ENSG00000083817	ZNF416	-0.101679	0.0146583	0.0127623	0.989842	0.998124	-5.45953	FALSE	55659	zinc finger protein 416 [Source:HGNC Symbol;Acc:HGNC:20645]	protein_coding	48.61
PVALB	BD	ENSG00000083828	ZNF586	6.06666	-0.033275	-0.203714	0.838983	0.979254	-6.92445	FALSE	54807	zinc finger protein 586 [Source:HGNC Symbol;Acc:HGNC:25949]	protein_coding	46.13
PVALB	BD	ENSG00000083838	ZNF446	1.89049	0.10267	0.123797	0.90172	0.989738	-5.67578	FALSE	55663	zinc finger protein 446 [Source:HGNC Symbol;Acc:HGNC:21036]	protein_coding	59.14
PVALB	BD	ENSG00000083844	ZNF264	4.9795	-0.480336	-1.65935	0.100115	0.753446	-5.22066	FALSE	9422	zinc finger protein 264 [Source:HGNC Symbol;Acc:HGNC:13057]	protein_coding	44.47
PVALB	BD	ENSG00000083845	RPS5	1.44473	0.970129	0.941719	0.34856	0.884644	-5.17794	FALSE	6193	ribosomal protein S5 [Source:HGNC Symbol;Acc:HGNC:10426]	protein_coding	51.15
PVALB	BD	ENSG00000083857	FAT1	4.8824	-0.0180036	-0.0607918	0.951644	0.995572	-6.53862	FALSE	2195	FAT atypical cadherin 1 [Source:HGNC Symbol;Acc:HGNC:3595]	protein_coding	41.53
PVALB	BD	ENSG00000083896	YTHDC1	5.8368	0.190952	0.976487	0.331132	0.883045	-6.40616	FALSE	91746	YTH domain containing 1 [Source:HGNC Symbol;Acc:HGNC:30626]	protein_coding	35.4
PVALB	BD	ENSG00000083937	CHMP2B	2.87199	-0.391867	-0.758079	0.45015	0.904593	-5.74809	FALSE	25978	charged multivesicular body protein 2B [Source:HGNC Symbol;Acc:HGNC:24537]	protein_coding	34.77
PVALB	BD	ENSG00000084070	SMAP2	7.04898	-0.119786	-0.902892	0.368709	0.889518	-6.95693	FALSE	64744	small ArfGAP2 [Source:HGNC Symbol;Acc:HGNC:25082]	protein_coding	41.95
PVALB	BD	ENSG00000084072	PPIE	4.20027	-0.599427	-1.84758	0.0675592	0.729363	-4.66744	FALSE	10450	peptidylprolyl isomerase E [Source:HGNC Symbol;Acc:HGNC:9258]	protein_coding	45.04
PVALB	BD	ENSG00000084073	ZMPSTE24	3.27866	-0.487197	-0.978833	0.329977	0.882349	-5.54992	FALSE	10269	zinc metallopeptidase STE24 [Source:HGNC Symbol;Acc:HGNC:12877]	protein_coding	40.81
PVALB	BD	ENSG00000084090	STARD7	5.39166	-0.0626675	-0.266893	0.79009	0.972071	-6.66615	FALSE	56910	StAR related lipid transfer domain containing 7 [Source:HGNC Symbol;Acc:HGNC:18063]	protein_coding	42.97
PVALB	BD	ENSG00000084092	NOA1	1.25776	-1.54207	-1.52907	0.129341	0.785735	-4.52721	FALSE	84273	nitric oxide associated 1 [Source:HGNC Symbol;Acc:HGNC:28473]	protein_coding	45.02
PVALB	BD	ENSG00000084093	REST	-0.347431	-1.65087	-1.63629	0.104858	0.760303	-4.36536	FALSE	5978	RE1 silencing transcription factor [Source:HGNC Symbol;Acc:HGNC:9966]	protein_coding	43.58
PVALB	BD	ENSG00000084110	HAL	-3.44269	0.281864	0.268927	0.788528	0.972055	-5.37034	FALSE	3034	histidine ammonia-lyase [Source:HGNC Symbol;Acc:HGNC:4806]	protein_coding	43.36
PVALB	BD	ENSG00000084112	SSH1	6.8312	-0.0830716	-0.642349	0.522087	0.925569	-7.0386	FALSE	54434	slingshot protein phosphatase 1 [Source:HGNC Symbol;Acc:HGNC:30579]	protein_coding	48.43
PVALB	BD	ENSG00000084207	GSTP1	0.338191	0.0739109	0.0669948	0.946717	0.995094	-5.4758	FALSE	2950	glutathione S-transferase pi 1 [Source:HGNC Symbol;Acc:HGNC:4638]	protein_coding	62.26
PVALB	BD	ENSG00000084234	APLP2	8.77364	-0.0558823	-0.703305	0.484192	0.914478	-8.16442	FALSE	334	amyloid beta precursor like protein 2 [Source:HGNC Symbol;Acc:HGNC:598]	protein_coding	43.97
PVALB	BD	ENSG00000084444	FAM234B	5.50344	-0.100154	-0.466734	0.641685	0.948271	-6.67164	FALSE	57613	family with sequence similarity 234 member B [Source:HGNC Symbol;Acc:HGNC:29288]	protein_coding	43.2
PVALB	BD	ENSG00000084453	SLCO1A2	1.00343	1.13071	1.19462	0.235006	0.842685	-4.92893	FALSE	6579	solute carrier organic anion transporter family member 1A2 [Source:HGNC Symbol;Acc:HGNC:10956]	protein_coding	36.64
PVALB	BD	ENSG00000084463	WBP11	4.82085	-0.252785	-0.820909	0.413611	0.89839	-6.17043	FALSE	51729	WW domain binding protein 11 [Source:HGNC Symbol;Acc:HGNC:16461]	protein_coding	37.11
PVALB	BD	ENSG00000084623	EIF3I	3.60354	-0.114646	-0.24041	0.810495	0.975178	-6.02571	FALSE	8668	eukaryotic translation initiation factor 3 subunit I [Source:HGNC Symbol;Acc:HGNC:3272]	protein_coding	51.24
PVALB	BD	ENSG00000084628	NKAIN1	1.55944	-1.00621	-1.20185	0.232202	0.841697	-5.0165	FALSE	79570	sodium/potassium transporting ATPase interacting 1 [Source:HGNC Symbol;Acc:HGNC:25743]	protein_coding	50.64
PVALB	BD	ENSG00000084636	COL16A1	2.26111	-1.49016	-1.72904	0.0868263	0.748999	-4.41254	FALSE	1307	collagen type XVI alpha 1 chain [Source:HGNC Symbol;Acc:HGNC:2193]	protein_coding	56
PVALB	BD	ENSG00000084652	TXLNA	4.33279	0.235342	0.676331	0.50036	0.919877	-6.08914	FALSE	200081	taxilin alpha [Source:HGNC Symbol;Acc:HGNC:30685]	protein_coding	50.29
PVALB	BD	ENSG00000084674	APOB	-1.64353	-0.121603	-0.120868	0.904033	0.989738	-5.41043	FALSE	338	apolipoprotein B [Source:HGNC Symbol;Acc:HGNC:603]	protein_coding	42.97
PVALB	BD	ENSG00000084676	NCOA1	8.41612	-0.0765007	-1.01492	0.312544	0.875697	-7.61679	FALSE	8648	nuclear receptor coactivator 1 [Source:HGNC Symbol;Acc:HGNC:7668]	protein_coding	37.19
PVALB	BD	ENSG00000084693	AGBL5	5.32402	-0.134526	-0.640651	0.523185	0.925569	-6.4822	FALSE	60509	AGBL carboxypeptidase 5 [Source:HGNC Symbol;Acc:HGNC:26147]	protein_coding	48.47
PVALB	BD	ENSG00000084710	EFR3B	8.01921	0.0129321	0.15315	0.878583	0.985981	-7.95609	FALSE	22979	EFR3 homolog B [Source:HGNC Symbol;Acc:HGNC:29155]	protein_coding	48.39
PVALB	BD	ENSG00000084731	KIF3C	7.87162	-0.130045	-1.50473	0.135482	0.787135	-6.69055	FALSE	3797	kinesin family member 3C [Source:HGNC Symbol;Acc:HGNC:6321]	protein_coding	48.25
PVALB	BD	ENSG00000084733	RAB10	5.58005	0.10741	0.471002	0.638645	0.948271	-6.65677	FALSE	10890	RAB10, member RAS oncogene family [Source:HGNC Symbol;Acc:HGNC:9759]	protein_coding	40.63
PVALB	BD	ENSG00000084734	GCKR	0.656874	-1.57852	-1.49529	0.137925	0.788165	-4.56416	FALSE	2646	glucokinase regulator [Source:HGNC Symbol;Acc:HGNC:4196]	protein_coding	45.33
PVALB	BD	ENSG00000084754	HADHA	4.97541	-0.230419	-0.877409	0.382325	0.892319	-6.16981	FALSE	3030	hydroxyacyl-CoA dehydrogenase trifunctional multienzyme complex subunit alpha [Source:HGNC Symbol;Acc:HGNC:4801]	protein_coding	41.91
PVALB	BD	ENSG00000084764	MAPRE3	6.57026	-0.0164177	-0.109896	0.912707	0.990575	-7.19142	FALSE	22924	microtubule associated protein RP/EB family member 3 [Source:HGNC Symbol;Acc:HGNC:6892]	protein_coding	45.88
PVALB	BD	ENSG00000084774	CAD	4.27149	-0.336514	-0.922328	0.358533	0.885811	-5.93372	FALSE	790	carbamoyl-phosphate synthetase 2, aspartate transcarbamylase, and dihydroorotase [Source:HGNC Symbol;Acc:HGNC:1424]	protein_coding	51.18
PVALB	BD	ENSG00000085063	CD59	4.49088	-0.333211	-0.973303	0.332704	0.883398	-5.87024	FALSE	966	CD59 molecule (CD59 blood group) [Source:HGNC Symbol;Acc:HGNC:1689]	protein_coding	43.12
PVALB	BD	ENSG00000085117	CD82	-0.650435	-1.27302	-1.23304	0.220392	0.834185	-4.8141	FALSE	3732	CD82 molecule [Source:HGNC Symbol;Acc:HGNC:6210]	protein_coding	53.56
PVALB	BD	ENSG00000085185	BCORL1	4.49829	0.274763	0.806904	0.421598	0.89989	-6.03445	FALSE	63035	BCL6 corepressor like 1 [Source:HGNC Symbol;Acc:HGNC:25657]	protein_coding	49.7
PVALB	BD	ENSG00000085224	ATRX	7.87444	0.256041	3.20508	0.00180262	0.395857	-2.90212	FALSE	546	ATRX chromatin remodeler [Source:HGNC Symbol;Acc:HGNC:886]	protein_coding	37.73
PVALB	BD	ENSG00000085231	AK6	1.43631	-1.62893	-1.92038	0.0576012	0.71437	-4.05336	FALSE	102157402	adenylate kinase 6 [Source:HGNC Symbol;Acc:HGNC:49151]	protein_coding	41.64
PVALB	BD	ENSG00000085265	FCN1	-3.3407	-0.608053	-0.558254	0.577894	0.934745	-5.26565	FALSE	2219	ficolin 1 [Source:HGNC Symbol;Acc:HGNC:3623]	protein_coding	50.34
PVALB	BD	ENSG00000085274	MYNN	2.92833	-0.738824	-1.10113	0.27343	0.861869	-5.31072	FALSE	55892	myoneurin [Source:HGNC Symbol;Acc:HGNC:14955]	protein_coding	36.36
PVALB	BD	ENSG00000085276	MECOM	3.76911	0.406837	0.784395	0.434625	0.902208	-5.94271	FALSE	2122	MDS1 and EVI1 complex locus [Source:HGNC Symbol;Acc:HGNC:3498]	protein_coding	37.45
PVALB	BD	ENSG00000085365	SCAMP1	6.2733	-0.0208661	-0.132451	0.894889	0.989738	-7.10815	FALSE	9522	secretory carrier membrane protein 1 [Source:HGNC Symbol;Acc:HGNC:10563]	protein_coding	37.55
PVALB	BD	ENSG00000085377	PREP	6.33005	-0.192717	-1.23065	0.221281	0.834385	-6.29219	FALSE	5550	prolyl endopeptidase [Source:HGNC Symbol;Acc:HGNC:9358]	protein_coding	40.86
PVALB	BD	ENSG00000085382	HACE1	6.12479	0.0408123	0.21897	0.82711	0.978448	-6.95304	FALSE	57531	HECT domain and ankyrin repeat containing E3 ubiquitin protein ligase 1 [Source:HGNC Symbol;Acc:HGNC:21033]	protein_coding	37.39
PVALB	BD	ENSG00000085415	SEH1L	3.07798	-0.40863	-0.736082	0.463369	0.90774	-5.63868	FALSE	81929	SEH1 like nucleoporin [Source:HGNC Symbol;Acc:HGNC:30379]	protein_coding	43.55
PVALB	BD	ENSG00000085433	WDR47	5.97426	0.0796008	0.422213	0.673758	0.952319	-6.86309	FALSE	22911	WD repeat domain 47 [Source:HGNC Symbol;Acc:HGNC:29141]	protein_coding	41.17
PVALB	BD	ENSG00000085449	WDFY1	1.86249	-0.294587	-0.378279	0.706009	0.957502	-5.5656	FALSE	57590	WD repeat and FYVE domain containing 1 [Source:HGNC Symbol;Acc:HGNC:20451]	protein_coding	42.71
PVALB	BD	ENSG00000085465	OVGP1	2.51541	-0.249125	-0.426125	0.670914	0.951749	-5.75179	FALSE	5016	oviductal glycoprotein 1 [Source:HGNC Symbol;Acc:HGNC:8524]	protein_coding	45.67
PVALB	BD	ENSG00000085491	SLC25A24	3.63773	-0.459353	-0.987395	0.325784	0.879625	-5.69944	FALSE	29957	solute carrier family 25 member 24 [Source:HGNC Symbol;Acc:HGNC:20662]	protein_coding	39.44
PVALB	BD	ENSG00000085511	MAP3K4	6.54554	0.00197959	0.0135755	0.989195	0.998124	-7.14749	FALSE	4216	mitogen-activated protein kinase kinase kinase 4 [Source:HGNC Symbol;Acc:HGNC:6856]	protein_coding	38.79
PVALB	BD	ENSG00000085514	PILRA	3.16743	-0.74741	-1.55015	0.124201	0.779364	-4.90686	FALSE	29992	paired immunoglobin like type 2 receptor alpha [Source:HGNC Symbol;Acc:HGNC:20396]	protein_coding	48.68
PVALB	BD	ENSG00000085552	IGSF9	-3.56233	-0.64089	-0.637503	0.525225	0.925569	-5.23624	FALSE	57549	immunoglobulin superfamily member 9 [Source:HGNC Symbol;Acc:HGNC:18132]	protein_coding	55.8
PVALB	BD	ENSG00000085563	ABCB1	1.22837	0.840192	0.925812	0.356728	0.885451	-5.1998	FALSE	5243	ATP binding cassette subfamily B member 1 [Source:HGNC Symbol;Acc:HGNC:40]	protein_coding	37.02
PVALB	BD	ENSG00000085644	ZNF213	3.19386	0.0661638	0.121483	0.903547	0.989738	-5.97935	FALSE	7760	zinc finger protein 213 [Source:HGNC Symbol;Acc:HGNC:13005]	protein_coding	53.46
PVALB	BD	ENSG00000085662	AKR1B1	4.05389	-0.600806	-1.59391	0.114048	0.76664	-5.02432	FALSE	231	aldo-keto reductase family 1 member B [Source:HGNC Symbol;Acc:HGNC:381]	protein_coding	50.04
PVALB	BD	ENSG00000085719	CPNE3	4.21292	0.19732	0.520858	0.603594	0.940722	-6.1807	FALSE	8895	copine 3 [Source:HGNC Symbol;Acc:HGNC:2316]	protein_coding	37.62
PVALB	BD	ENSG00000085721	RRN3	2.54887	-1.2332	-1.99478	0.048733	0.697509	-4.00782	FALSE	54700	RRN3 homolog, RNA polymerase I transcription factor [Source:HGNC Symbol;Acc:HGNC:30346]	protein_coding	42.08
PVALB	BD	ENSG00000085733	CTTN	6.9149	-0.0324594	-0.249673	0.803342	0.973996	-7.2897	FALSE	2017	cortactin [Source:HGNC Symbol;Acc:HGNC:3338]	protein_coding	52.81
PVALB	BD	ENSG00000085741	WNT11	-2.08841	0.821579	0.760902	0.44847	0.904061	-5.16818	FALSE	7481	Wnt family member 11 [Source:HGNC Symbol;Acc:HGNC:12776]	protein_coding	57.84
PVALB	BD	ENSG00000085760	MTIF2	3.07599	-0.498499	-0.832191	0.407244	0.895226	-5.57729	FALSE	4528	mitochondrial translational initiation factor 2 [Source:HGNC Symbol;Acc:HGNC:7441]	protein_coding	39.6
PVALB	BD	ENSG00000085788	DDHD2	6.24123	-0.152697	-0.857695	0.393071	0.893439	-6.67137	FALSE	23259	DDHD domain containing 2 [Source:HGNC Symbol;Acc:HGNC:29106]	protein_coding	42.25
PVALB	BD	ENSG00000085831	TTC39A	4.88293	-0.0996857	-0.382704	0.702735	0.957502	-6.45317	FALSE	22996	tetratricopeptide repeat domain 39A [Source:HGNC Symbol;Acc:HGNC:18657]	protein_coding	51.4
PVALB	BD	ENSG00000085832	EPS15	6.77256	-0.105783	-0.660912	0.510158	0.92259	-7.03463	FALSE	2060	epidermal growth factor receptor pathway substrate 15 [Source:HGNC Symbol;Acc:HGNC:3419]	protein_coding	38.05
PVALB	BD	ENSG00000085840	ORC1	-1.74242	-0.953554	-0.925622	0.356826	0.885451	-5.09557	FALSE	4998	origin recognition complex subunit 1 [Source:HGNC Symbol;Acc:HGNC:8487]	protein_coding	44.74
PVALB	BD	ENSG00000085871	MGST2	3.77454	-0.236276	-0.501458	0.617129	0.945566	-6.05364	FALSE	4258	microsomal glutathione S-transferase 2 [Source:HGNC Symbol;Acc:HGNC:7063]	protein_coding	43.46
PVALB	BD	ENSG00000085872	CHERP	5.18118	-0.163038	-0.711913	0.478143	0.913869	-6.41667	FALSE	10523	calcium homeostasis endoplasmic reticulum protein [Source:HGNC Symbol;Acc:HGNC:16930]	protein_coding	57.25
PVALB	BD	ENSG00000085978	ATG16L1	5.62842	0.0852239	0.384471	0.70143	0.957502	-6.73132	FALSE	55054	autophagy related 16 like 1 [Source:HGNC Symbol;Acc:HGNC:21498]	protein_coding	45.33
PVALB	BD	ENSG00000085982	USP40	5.34487	-0.0670567	-0.259506	0.795768	0.972442	-6.66035	FALSE	55230	ubiquitin specific peptidase 40 [Source:HGNC Symbol;Acc:HGNC:20069]	protein_coding	38.86
PVALB	BD	ENSG00000085998	POMGNT1	5.35135	-0.011851	-0.0517288	0.958846	0.996328	-6.71147	FALSE	55624	protein O-linked mannose N-acetylglucosaminyltransferase 1 (beta 1,2-) [Source:HGNC Symbol;Acc:HGNC:19139]	protein_coding	49.38
PVALB	BD	ENSG00000085999	RAD54L	-2.21282	-2.91217	-2.57934	0.0113235	0.566206	-2.81704	FALSE	8438	RAD54 like [Source:HGNC Symbol;Acc:HGNC:9826]	protein_coding	46.88
PVALB	BD	ENSG00000086015	MAST2	7.45622	0.0905993	0.840305	0.402701	0.893762	-7.21119	FALSE	23139	microtubule associated serine/threonine kinase 2 [Source:HGNC Symbol;Acc:HGNC:19035]	protein_coding	41.32
PVALB	BD	ENSG00000086061	DNAJA1	5.83111	-0.134039	-0.593041	0.554466	0.930372	-6.72503	FALSE	3301	DnaJ heat shock protein family (Hsp40) member A1 [Source:HGNC Symbol;Acc:HGNC:5229]	protein_coding	41.08
PVALB	BD	ENSG00000086062	B4GALT1	0.317056	0.878689	0.895766	0.372485	0.890523	-5.16883	FALSE	2683	beta-1,4-galactosyltransferase 1 [Source:HGNC Symbol;Acc:HGNC:924]	protein_coding	47.1
PVALB	BD	ENSG00000086065	CHMP5	3.61576	-0.366245	-0.757	0.450794	0.904735	-5.76542	FALSE	51510	charged multivesicular body protein 5 [Source:HGNC Symbol;Acc:HGNC:26942]	protein_coding	41.65
PVALB	BD	ENSG00000086102	NFX1	6.16896	0.0364821	0.210014	0.834076	0.978448	-6.99616	FALSE	4799	nuclear transcription factor, X-box binding 1 [Source:HGNC Symbol;Acc:HGNC:7803]	protein_coding	42.57
PVALB	BD	ENSG00000086159	AQP6	-4.06305	0.327034	0.311684	0.755917	0.966086	-5.35254	FALSE	363	aquaporin 6 [Source:HGNC Symbol;Acc:HGNC:639]	protein_coding	57.52
PVALB	BD	ENSG00000086189	DIMT1	1.78758	-1.2498	-1.62815	0.106577	0.760303	-4.51659	FALSE	27292	DIM1 rRNA methyltransferase and ribosome maturation factor [Source:HGNC Symbol;Acc:HGNC:30217]	protein_coding	37.8
PVALB	BD	ENSG00000086200	IPO11	4.8908	0.0678089	0.239688	0.811053	0.975178	-6.50506	FALSE	51194	importin 11 [Source:HGNC Symbol;Acc:HGNC:20628]	protein_coding	38.3
PVALB	BD	ENSG00000086205	FOLH1	-0.0992448	0.0729039	0.0748553	0.940476	0.99382	-5.45549	FALSE	2346	folate hydrolase 1 [Source:HGNC Symbol;Acc:HGNC:3788]	protein_coding	35.66
PVALB	BD	ENSG00000086232	EIF2AK1	5.41441	-0.0938696	-0.451236	0.652777	0.94893	-6.63478	FALSE	27102	eukaryotic translation initiation factor 2 alpha kinase 1 [Source:HGNC Symbol;Acc:HGNC:24921]	protein_coding	44.67
PVALB	BD	ENSG00000086289	EPDR1	4.49412	-0.71764	-2.36809	0.0197634	0.612546	-3.67314	FALSE	54749	ependymin related 1 [Source:HGNC Symbol;Acc:HGNC:17572]	protein_coding	40.23
PVALB	BD	ENSG00000086300	SNX10	5.85183	-0.219066	-1.18355	0.239339	0.844812	-6.20703	FALSE	29887	sorting nexin 10 [Source:HGNC Symbol;Acc:HGNC:14974]	protein_coding	42.67
PVALB	BD	ENSG00000086475	SEPHS1	3.06387	-0.563267	-0.842298	0.40159	0.893439	-5.54096	FALSE	22929	selenophosphate synthetase 1 [Source:HGNC Symbol;Acc:HGNC:19685]	protein_coding	45.78
PVALB	BD	ENSG00000086504	MRPL28	3.08537	0.241229	0.464466	0.643303	0.948271	-5.90186	FALSE	10573	mitochondrial ribosomal protein L28 [Source:HGNC Symbol;Acc:HGNC:14484]	protein_coding	62.21
PVALB	BD	ENSG00000086544	ITPKC	2.31926	-0.876899	-1.18383	0.239228	0.844722	-5.14351	FALSE	80271	inositol-trisphosphate 3-kinase C [Source:HGNC Symbol;Acc:HGNC:14897]	protein_coding	51.3
PVALB	BD	ENSG00000086570	FAT2	5.42054	0.0421076	0.184368	0.854091	0.981262	-6.74089	FALSE	2196	FAT atypical cadherin 2 [Source:HGNC Symbol;Acc:HGNC:3596]	protein_coding	46.28
PVALB	BD	ENSG00000086589	RBM22	2.49992	0.235461	0.343267	0.732103	0.961731	-5.73146	FALSE	55696	RNA binding motif protein 22 [Source:HGNC Symbol;Acc:HGNC:25503]	protein_coding	43.25
PVALB	BD	ENSG00000086598	TMED2	4.00323	0.0173708	0.0496841	0.960471	0.99634	-6.35059	FALSE	10959	transmembrane p24 trafficking protein 2 [Source:HGNC Symbol;Acc:HGNC:16996]	protein_coding	42.26
PVALB	BD	ENSG00000086619	ERO1B	5.07006	0.220021	0.803962	0.423288	0.89989	-6.20591	FALSE	56605	endoplasmic reticulum oxidoreductase 1 beta [Source:HGNC Symbol;Acc:HGNC:14355]	protein_coding	37.46
PVALB	BD	ENSG00000086666	ZFAND6	4.36787	0.323842	0.99432	0.322419	0.878749	-5.83666	FALSE	54469	zinc finger AN1-type containing 6 [Source:HGNC Symbol;Acc:HGNC:30164]	protein_coding	38.17
PVALB	BD	ENSG00000086696	HSD17B2	-3.15139	-0.272489	-0.241423	0.809712	0.975092	-5.37408	FALSE	3294	hydroxysteroid 17-beta dehydrogenase 2 [Source:HGNC Symbol;Acc:HGNC:5211]	protein_coding	42.39
PVALB	BD	ENSG00000086712	TXLNG	5.3002	-0.122241	-0.571693	0.568787	0.934055	-6.50771	FALSE	55787	taxilin gamma [Source:HGNC Symbol;Acc:HGNC:18578]	protein_coding	42.93
PVALB	BD	ENSG00000086717	PPEF1	2.20078	-0.666503	-1.18603	0.238364	0.843922	-5.278	FALSE	5475	protein phosphatase with EF-hand domain 1 [Source:HGNC Symbol;Acc:HGNC:9243]	protein_coding	41.71
PVALB	BD	ENSG00000086730	LAT2	-0.777288	-0.262429	-0.222233	0.824577	0.977926	-5.37206	FALSE	7462	linker for activation of T cells family member 2 [Source:HGNC Symbol;Acc:HGNC:12749]	protein_coding	53.07
PVALB	BD	ENSG00000086758	HUWE1	8.75253	0.0550586	0.888579	0.376747	0.891392	-8.04998	FALSE	10075	HECT, UBA and WWE domain containing E3 ubiquitin protein ligase 1 [Source:HGNC Symbol;Acc:HGNC:30892]	protein_coding	41.2
PVALB	BD	ENSG00000086827	ZW10	2.80608	-0.0717656	-0.126441	0.899631	0.989738	-5.95616	FALSE	9183	zw10 kinetochore protein [Source:HGNC Symbol;Acc:HGNC:13194]	protein_coding	39.08
PVALB	BD	ENSG00000086848	ALG9	2.52425	-0.195863	-0.258632	0.79644	0.972669	-5.78908	FALSE	79796	ALG9 alpha-1,2-mannosyltransferase [Source:HGNC Symbol;Acc:HGNC:15672]	protein_coding	40.69
PVALB	BD	ENSG00000086967	MYBPC2	-1.71637	-1.79595	-1.65941	0.100102	0.753446	-4.3096	FALSE	4606	myosin binding protein C2 [Source:HGNC Symbol;Acc:HGNC:7550]	protein_coding	53.78
PVALB	BD	ENSG00000086991	NOX4	2.34144	-1.17427	-1.83386	0.069588	0.734649	-4.27195	FALSE	50507	NADPH oxidase 4 [Source:HGNC Symbol;Acc:HGNC:7891]	protein_coding	35.47
PVALB	BD	ENSG00000087008	ACOX3	6.14978	0.433259	2.70543	0.00799564	0.533894	-3.47827	FALSE	8310	acyl-CoA oxidase 3, pristanoyl [Source:HGNC Symbol;Acc:HGNC:121]	protein_coding	51.93
PVALB	BD	ENSG00000087053	MTMR2	5.06832	0.0943763	0.379064	0.705428	0.957502	-6.57682	FALSE	8898	myotubularin related protein 2 [Source:HGNC Symbol;Acc:HGNC:7450]	protein_coding	36.51
PVALB	BD	ENSG00000087074	PPP1R15A	4.6533	-0.0066333	-0.0188861	0.984969	0.998124	-6.42491	FALSE	23645	protein phosphatase 1 regulatory subunit 15A [Source:HGNC Symbol;Acc:HGNC:14375]	protein_coding	56.78
PVALB	BD	ENSG00000087076	HSD17B14	0.0172558	-0.476774	-0.440666	0.660387	0.951224	-5.34612	FALSE	51171	hydroxysteroid 17-beta dehydrogenase 14 [Source:HGNC Symbol;Acc:HGNC:23238]	protein_coding	51.4
PVALB	BD	ENSG00000087077	TRIP6	-3.77238	0.57884	0.516383	0.606704	0.942005	-5.2773	FALSE	7205	thyroid hormone receptor interactor 6 [Source:HGNC Symbol;Acc:HGNC:12311]	protein_coding	56.08
PVALB	BD	ENSG00000087085	ACHE	4.56962	0.161134	0.459517	0.64684	0.948271	-6.24073	FALSE	43	acetylcholinesterase (Cartwright blood group) [Source:HGNC Symbol;Acc:HGNC:108]	protein_coding	64.49
PVALB	BD	ENSG00000087086	FTL	5.22379	-0.052079	-0.229454	0.818975	0.977167	-6.62839	FALSE	2512	ferritin light chain [Source:HGNC Symbol;Acc:HGNC:3999]	protein_coding	55.82
PVALB	BD	ENSG00000087087	SRRT	5.10609	0.0115138	0.0445134	0.964582	0.996565	-6.60428	FALSE	51593	serrate, RNA effector molecule [Source:HGNC Symbol;Acc:HGNC:24101]	protein_coding	53.16
PVALB	BD	ENSG00000087088	BAX	0.25387	-1.13363	-1.0486	0.296837	0.870028	-5.0408	FALSE	581	BCL2 associated X, apoptosis regulator [Source:HGNC Symbol;Acc:HGNC:959]	protein_coding	53.57
PVALB	BD	ENSG00000087095	NLK	7.04242	0.00536763	0.0418398	0.966708	0.997079	-7.42923	FALSE	51701	nemo like kinase [Source:HGNC Symbol;Acc:HGNC:29858]	protein_coding	37.3
PVALB	BD	ENSG00000087111	PIGS	2.89859	-0.443573	-0.741303	0.460212	0.907106	-5.62783	FALSE	94005	phosphatidylinositol glycan anchor biosynthesis class S [Source:HGNC Symbol;Acc:HGNC:14937]	protein_coding	47.26
PVALB	BD	ENSG00000087116	ADAMTS2	2.59345	-0.156778	-0.211161	0.833183	0.978448	-5.81682	FALSE	9509	ADAM metallopeptidase with thrombospondin type 1 motif 2 [Source:HGNC Symbol;Acc:HGNC:218]	protein_coding	53.88
PVALB	BD	ENSG00000087128	TMPRSS11E	-1.91531	1.72229	1.61636	0.109104	0.760487	-4.37197	FALSE	28983	transmembrane serine protease 11E [Source:HGNC Symbol;Acc:HGNC:24465]	protein_coding	36.69
PVALB	BD	ENSG00000087152	ATXN7L3	5.68942	-0.285105	-1.31349	0.191963	0.814347	-6.00313	FALSE	56970	ataxin 7 like 3 [Source:HGNC Symbol;Acc:HGNC:25416]	protein_coding	59.15
PVALB	BD	ENSG00000087157	PGS1	4.70857	-0.105777	-0.358647	0.7206	0.96045	-6.42816	FALSE	9489	phosphatidylglycerophosphate synthase 1 [Source:HGNC Symbol;Acc:HGNC:30029]	protein_coding	52.04
PVALB	BD	ENSG00000087191	PSMC5	4.24618	-0.0934921	-0.249012	0.803852	0.974012	-6.28132	FALSE	5705	proteasome 26S subunit, ATPase 5 [Source:HGNC Symbol;Acc:HGNC:9552]	protein_coding	50.95
PVALB	BD	ENSG00000087206	UIMC1	5.76522	-0.0437011	-0.24692	0.805466	0.974399	-6.82843	FALSE	51720	ubiquitin interaction motif containing 1 [Source:HGNC Symbol;Acc:HGNC:30298]	protein_coding	42.38
PVALB	BD	ENSG00000087237	CETP	-3.33309	0.628558	0.631052	0.529417	0.925812	-5.2481	FALSE	1071	cholesteryl ester transfer protein [Source:HGNC Symbol;Acc:HGNC:1869]	protein_coding	50.76
PVALB	BD	ENSG00000087245	MMP2	-0.124364	-0.790279	-0.834433	0.405986	0.895226	-5.21686	FALSE	4313	matrix metallopeptidase 2 [Source:HGNC Symbol;Acc:HGNC:7166]	protein_coding	45.67
PVALB	BD	ENSG00000087250	MT3	1.49631	-1.84404	-2.07266	0.0407232	0.683005	-3.79606	FALSE	4504	metallothionein 3 [Source:HGNC Symbol;Acc:HGNC:7408]	protein_coding	61.39
PVALB	BD	ENSG00000087253	LPCAT2	2.7103	-0.583186	-0.95935	0.33965	0.883996	-5.42642	FALSE	54947	lysophosphatidylcholine acyltransferase 2 [Source:HGNC Symbol;Acc:HGNC:26032]	protein_coding	35.49
PVALB	BD	ENSG00000087258	GNAO1	8.73687	-0.115383	-1.38791	0.169596	0.803194	-7.45824	FALSE	2775	G protein subunit alpha o1 [Source:HGNC Symbol;Acc:HGNC:4389]	protein_coding	49.47
PVALB	BD	ENSG00000087263	OGFOD1	3.76397	-0.577904	-1.54931	0.124402	0.779364	-4.99245	FALSE	55239	2-oxoglutarate and iron dependent oxygenase domain containing 1 [Source:HGNC Symbol;Acc:HGNC:25585]	protein_coding	40.36
PVALB	BD	ENSG00000087266	SH3BP2	3.79469	-0.402274	-0.796837	0.427395	0.901124	-5.85302	FALSE	6452	SH3 domain binding protein 2 [Source:HGNC Symbol;Acc:HGNC:10825]	protein_coding	59.2
PVALB	BD	ENSG00000087269	NOP14	3.90867	0.196495	0.534124	0.594417	0.937762	-5.99346	FALSE	8602	NOP14 nucleolar protein [Source:HGNC Symbol;Acc:HGNC:16821]	protein_coding	50.02
PVALB	BD	ENSG00000087274	ADD1	7.79804	0.0701025	0.850688	0.396934	0.893439	-7.43909	FALSE	118	adducin 1 [Source:HGNC Symbol;Acc:HGNC:243]	protein_coding	44.84
PVALB	BD	ENSG00000087299	L2HGDH	5.09722	-0.122088	-0.539154	0.590955	0.937396	-6.46036	FALSE	79944	L-2-hydroxyglutarate dehydrogenase [Source:HGNC Symbol;Acc:HGNC:20499]	protein_coding	40.66
PVALB	BD	ENSG00000087301	TXNDC16	5.45849	0.143899	0.608513	0.544199	0.929283	-6.55305	FALSE	57544	thioredoxin domain containing 16 [Source:HGNC Symbol;Acc:HGNC:19965]	protein_coding	36.83
PVALB	BD	ENSG00000087302	RTRAF	3.15312	0.484095	0.913962	0.362891	0.886706	-5.67618	FALSE	51637	RNA transcription, translation and transport factor [Source:HGNC Symbol;Acc:HGNC:23169]	protein_coding	36.67
PVALB	BD	ENSG00000087303	NID2	0.426338	1.29367	1.29344	0.198779	0.819192	-4.78262	FALSE	22795	nidogen 2 [Source:HGNC Symbol;Acc:HGNC:13389]	protein_coding	43.19
PVALB	BD	ENSG00000087338	GMCL1	4.68261	0.169419	0.54049	0.590037	0.937396	-6.44223	FALSE	64395	germ cell-less 1, spermatogenesis associated [Source:HGNC Symbol;Acc:HGNC:23843]	protein_coding	37.76
PVALB	BD	ENSG00000087365	SF3B2	6.55296	0.225012	1.47974	0.142023	0.789627	-6.09729	FALSE	10992	splicing factor 3b subunit 2 [Source:HGNC Symbol;Acc:HGNC:10769]	protein_coding	48.41
PVALB	BD	ENSG00000087448	KLHL42	5.97504	-0.0328403	-0.190819	0.849047	0.980483	-6.93184	FALSE	57542	kelch like family member 42 [Source:HGNC Symbol;Acc:HGNC:29252]	protein_coding	43.01
PVALB	BD	ENSG00000087460	GNAS	9.26985	0.0768165	1.2577	0.212733	0.828753	-8.06742	FALSE	2778	GNAS complex locus [Source:HGNC Symbol;Acc:HGNC:4392]	protein_coding	47.09
PVALB	BD	ENSG00000087470	DNM1L	6.46352	0.0913065	0.61003	0.543198	0.929283	-6.96875	FALSE	10059	dynamin 1 like [Source:HGNC Symbol;Acc:HGNC:2973]	protein_coding	38.21
PVALB	BD	ENSG00000087494	PTHLH	3.82017	0.203055	0.487427	0.627001	0.945644	-6.09785	FALSE	5744	parathyroid hormone like hormone [Source:HGNC Symbol;Acc:HGNC:9607]	protein_coding	40.27
PVALB	BD	ENSG00000087495	PHACTR3	8.41033	-0.274797	-2.90181	0.00489901	0.474726	-4.11416	FALSE	116154	phosphatase and actin regulator 3 [Source:HGNC Symbol;Acc:HGNC:15833]	protein_coding	47.63
PVALB	BD	ENSG00000087502	ERGIC2	4.11304	0.0491791	0.138994	0.889729	0.988922	-6.2329	FALSE	51290	ERGIC and golgi 2 [Source:HGNC Symbol;Acc:HGNC:30208]	protein_coding	34.04
PVALB	BD	ENSG00000087586	AURKA	0.0888281	-0.571885	-0.527697	0.598855	0.939178	-5.32254	FALSE	6790	aurora kinase A [Source:HGNC Symbol;Acc:HGNC:11393]	protein_coding	42.93
PVALB	BD	ENSG00000087589	CASS4	-0.437168	-2.04229	-2.14432	0.0343812	0.668499	-3.60567	FALSE	57091	Cas scaffold protein family member 4 [Source:HGNC Symbol;Acc:HGNC:15878]	protein_coding	45.22
PVALB	BD	ENSG00000087842	PIR	4.18755	-0.658864	-1.74885	0.083323	0.744287	-4.82308	FALSE	8544	pirin [Source:HGNC Symbol;Acc:HGNC:30048]	protein_coding	38.99
PVALB	BD	ENSG00000087884	AAMDC	1.22598	-0.981779	-1.06923	0.28749	0.866613	-5.04155	FALSE	28971	adipogenesis associated Mth938 domain containing [Source:HGNC Symbol;Acc:HGNC:30205]	protein_coding	41.82
PVALB	BD	ENSG00000087903	RFX2	3.41748	0.103488	0.192348	0.847852	0.98023	-6.08316	FALSE	5990	regulatory factor X2 [Source:HGNC Symbol;Acc:HGNC:9983]	protein_coding	47.54
PVALB	BD	ENSG00000087995	METTL2A	2.594	-0.241068	-0.380231	0.704564	0.957502	-5.72124	FALSE	339175	methyltransferase 2A, methylcytidine [Source:HGNC Symbol;Acc:HGNC:25755]	protein_coding	45.17
PVALB	BD	ENSG00000088035	ALG6	3.59989	-0.835	-1.65586	0.100822	0.754146	-4.79731	FALSE	29929	ALG6 alpha-1,3-glucosyltransferase [Source:HGNC Symbol;Acc:HGNC:23157]	protein_coding	37.94
PVALB	BD	ENSG00000088038	CNOT3	5.42652	0.00149166	0.00659549	0.99475	0.998613	-6.69673	FALSE	4849	CCR4-NOT transcription complex subunit 3 [Source:HGNC Symbol;Acc:HGNC:7879]	protein_coding	57.9
PVALB	BD	ENSG00000088053	GP6	-2.41696	-0.391993	-0.323958	0.746633	0.965399	-5.3285	FALSE	51206	glycoprotein VI platelet [Source:HGNC Symbol;Acc:HGNC:14388]	protein_coding	48.31
PVALB	BD	ENSG00000088179	PTPN4	7.57614	0.00316475	0.0320228	0.974516	0.997169	-7.67723	FALSE	5775	protein tyrosine phosphatase non-receptor type 4 [Source:HGNC Symbol;Acc:HGNC:9656]	protein_coding	36.97
PVALB	BD	ENSG00000088205	DDX18	3.59092	0.0144461	0.0339201	0.973007	0.99714	-6.0969	FALSE	8886	DEAD-box helicase 18 [Source:HGNC Symbol;Acc:HGNC:2741]	protein_coding	39.2
PVALB	BD	ENSG00000088247	KHSRP	6.03995	0.145854	0.921423	0.359002	0.885811	-6.57545	FALSE	8570	KH-type splicing regulatory protein [Source:HGNC Symbol;Acc:HGNC:6316]	protein_coding	58.57
PVALB	BD	ENSG00000088256	GNA11	5.2058	0.0102467	0.0419652	0.966608	0.997079	-6.66513	FALSE	2767	G protein subunit alpha 11 [Source:HGNC Symbol;Acc:HGNC:4379]	protein_coding	61.68
PVALB	BD	ENSG00000088280	ASAP3	3.50842	0.290134	0.502624	0.616311	0.94524	-5.92561	FALSE	55616	ArfGAP with SH3 domain, ankyrin repeat and PH domain 3 [Source:HGNC Symbol;Acc:HGNC:14987]	protein_coding	49.67
PVALB	BD	ENSG00000088298	EDEM2	2.38251	0.260367	0.338882	0.735395	0.962831	-5.71148	FALSE	55741	ER degradation enhancing alpha-mannosidase like protein 2 [Source:HGNC Symbol;Acc:HGNC:15877]	protein_coding	45.8
PVALB	BD	ENSG00000088298	EDEM2	2.38251	0.260367	0.338882	0.735395	0.962831	-5.71148	FALSE	111089941	ER degradation enhancing alpha-mannosidase like protein 2 [Source:HGNC Symbol;Acc:HGNC:15877]	protein_coding	45.8
PVALB	BD	ENSG00000088305	DNMT3B	3.12843	-1.01419	-1.63926	0.104237	0.759388	-4.67942	FALSE	1789	DNA methyltransferase 3 beta [Source:HGNC Symbol;Acc:HGNC:2979]	protein_coding	49.4
PVALB	BD	ENSG00000088325	TPX2	-0.338039	0.365963	0.29345	0.769774	0.968073	-5.40919	FALSE	22974	TPX2 microtubule nucleation factor [Source:HGNC Symbol;Acc:HGNC:1249]	protein_coding	41.52
PVALB	BD	ENSG00000088340	FER1L4	1.25592	-0.148691	-0.169257	0.86593	0.984481	-5.5322	FALSE		fer-1 like family member 4 (pseudogene) [Source:HGNC Symbol;Acc:HGNC:15801]	transcribed_unitary_pseudogene	49.6
PVALB	BD	ENSG00000088356	PDRG1	0.405678	-0.117214	-0.123717	0.901783	0.989738	-5.47287	FALSE	81572	p53 and DNA damage regulated 1 [Source:HGNC Symbol;Acc:HGNC:16119]	protein_coding	49.33
PVALB	BD	ENSG00000088367	EPB41L1	8.94279	0.183232	2.876	0.00530681	0.486184	-4.62323	FALSE	2036	erythrocyte membrane protein band 4.1 like 1 [Source:HGNC Symbol;Acc:HGNC:3378]	protein_coding	49.98
PVALB	BD	ENSG00000088386	SLC15A1	-1.16408	0.717894	0.631355	0.52922	0.925812	-5.29348	FALSE	6564	solute carrier family 15 member 1 [Source:HGNC Symbol;Acc:HGNC:10920]	protein_coding	44.52
PVALB	BD	ENSG00000088387	DOCK9	8.40893	0.0779793	1.03715	0.302117	0.873389	-7.61236	FALSE	23348	dedicator of cytokinesis 9 [Source:HGNC Symbol;Acc:HGNC:14132]	protein_coding	41.78
PVALB	BD	ENSG00000088448	ANKRD10	5.71959	-0.251005	-1.23762	0.218697	0.833305	-6.08552	FALSE	55608	ankyrin repeat domain 10 [Source:HGNC Symbol;Acc:HGNC:20265]	protein_coding	40
PVALB	BD	ENSG00000088451	TGDS	0.186008	0.71589	0.632048	0.528769	0.925812	-5.27799	FALSE	23483	TDP-glucose 4,6-dehydratase [Source:HGNC Symbol;Acc:HGNC:20324]	protein_coding	36.97
PVALB	BD	ENSG00000088538	DOCK3	10.1375	-0.0746661	-1.60938	0.112095	0.764038	-8.59433	FALSE	1795	dedicator of cytokinesis 3 [Source:HGNC Symbol;Acc:HGNC:2989]	protein_coding	40.17
PVALB	BD	ENSG00000088543	C3orf18	4.98321	-0.0579966	-0.220211	0.826147	0.978448	-6.50859	FALSE	51161	chromosome 3 open reading frame 18 [Source:HGNC Symbol;Acc:HGNC:24837]	protein_coding	55.98
PVALB	BD	ENSG00000088682	COQ9	5.01969	0.139649	0.501481	0.617113	0.945566	-6.41642	FALSE	57017	coenzyme Q9 [Source:HGNC Symbol;Acc:HGNC:25302]	protein_coding	45.83
PVALB	BD	ENSG00000088726	TMEM40	-2.46011	0.459121	0.416079	0.678226	0.952865	-5.33917	FALSE	55287	transmembrane protein 40 [Source:HGNC Symbol;Acc:HGNC:25620]	protein_coding	48.61
PVALB	BD	ENSG00000088727	KIF9	2.69648	-0.552938	-0.870079	0.386299	0.892531	-5.44541	FALSE	64147	kinesin family member 9 [Source:HGNC Symbol;Acc:HGNC:16666]	protein_coding	48.45
PVALB	BD	ENSG00000088756	ARHGAP28	3.57073	0.242793	0.431361	0.667115	0.951499	-5.95825	FALSE	79822	Rho GTPase activating protein 28 [Source:HGNC Symbol;Acc:HGNC:25509]	protein_coding	39.1
PVALB	BD	ENSG00000088766	CRLS1	-2.18804	1.70556	1.37084	0.173432	0.80582	-4.63602	FALSE	54675	cardiolipin synthase 1 [Source:HGNC Symbol;Acc:HGNC:16148]	protein_coding	39.36
PVALB	BD	ENSG00000088808	PPP1R13B	6.90297	0.411268	3.21747	0.00173347	0.395857	-2.37218	FALSE	23368	protein phosphatase 1 regulatory subunit 13B [Source:HGNC Symbol;Acc:HGNC:14950]	protein_coding	44.49
PVALB	BD	ENSG00000088812	ATRN	7.31317	-0.0431177	-0.381466	0.70365	0.957502	-7.46347	FALSE	8455	attractin [Source:HGNC Symbol;Acc:HGNC:885]	protein_coding	40.35
PVALB	BD	ENSG00000088826	SMOX	3.31508	-0.492191	-0.807337	0.42135	0.89989	-5.65094	FALSE	54498	spermine oxidase [Source:HGNC Symbol;Acc:HGNC:15862]	protein_coding	49.87
PVALB	BD	ENSG00000088827	SIGLEC1	-3.57412	-0.933062	-0.875945	0.383117	0.892319	-5.08027	FALSE	6614	sialic acid binding Ig like lectin 1 [Source:HGNC Symbol;Acc:HGNC:11127]	protein_coding	55.28
PVALB	BD	ENSG00000088832	FKBP1A	3.24641	-0.171516	-0.39963	0.690264	0.954993	-5.98827	FALSE	2280	FKBP prolyl isomerase 1A [Source:HGNC Symbol;Acc:HGNC:3711]	protein_coding	45.46
PVALB	BD	ENSG00000088833	NSFL1C	5.76338	-0.120736	-0.46947	0.639735	0.948271	-6.72462	FALSE	55968	NSFL1 cofactor [Source:HGNC Symbol;Acc:HGNC:15912]	protein_coding	45.86
PVALB	BD	ENSG00000088854	DNAAF9	7.45469	-0.0211756	-0.186586	0.852356	0.981165	-7.54408	FALSE	25943	dynein axonemal assembly factor 9 [Source:HGNC Symbol;Acc:HGNC:17721]	protein_coding	43.8
PVALB	BD	ENSG00000088876	ZNF343	3.08535	-0.675353	-1.01729	0.311423	0.874844	-5.39281	FALSE	79175	zinc finger protein 343 [Source:HGNC Symbol;Acc:HGNC:16017]	protein_coding	43.04
PVALB	BD	ENSG00000088881	EBF4	3.7721	-0.23602	-0.491519	0.624115	0.945644	-5.98327	FALSE	57593	EBF family member 4 [Source:HGNC Symbol;Acc:HGNC:29278]	protein_coding	49.28
PVALB	BD	ENSG00000088888	MAVS	5.40414	-0.0486501	-0.218364	0.827582	0.978448	-6.70001	FALSE	57506	mitochondrial antiviral signaling protein [Source:HGNC Symbol;Acc:HGNC:29233]	protein_coding	52.52
PVALB	BD	ENSG00000088899	LZTS3	7.89569	-0.132672	-1.24708	0.215563	0.830561	-7.08826	FALSE	9762	leucine zipper tumor suppressor family member 3 [Source:HGNC Symbol;Acc:HGNC:30139]	protein_coding	59.3
PVALB	BD	ENSG00000088926	F11	-2.0508	-1.64288	-1.47574	0.143091	0.789627	-4.52785	FALSE	2160	coagulation factor XI [Source:HGNC Symbol;Acc:HGNC:3529]	protein_coding	40.07
PVALB	BD	ENSG00000088930	XRN2	5.46113	-0.286275	-1.19509	0.234821	0.842685	-6.025	FALSE	22803	5'-3' exoribonuclease 2 [Source:HGNC Symbol;Acc:HGNC:12836]	protein_coding	37.21
PVALB	BD	ENSG00000088970	KIZ	5.366	-0.133483	-0.56765	0.571519	0.93434	-6.55024	FALSE	55857	kizuna centrosomal protein [Source:HGNC Symbol;Acc:HGNC:15865]	protein_coding	41.17
PVALB	BD	ENSG00000088986	DYNLL1	5.10793	-0.3447	-1.43817	0.153444	0.796812	-5.59774	FALSE	8655	dynein light chain LC8-type 1 [Source:HGNC Symbol;Acc:HGNC:15476]	protein_coding	47.04
PVALB	BD	ENSG00000088992	TESC	1.24981	-1.4471	-1.62863	0.106475	0.760303	-4.49006	FALSE	54997	tescalcin [Source:HGNC Symbol;Acc:HGNC:26065]	protein_coding	51.4
PVALB	BD	ENSG00000089006	SNX5	4.13176	-0.476994	-1.08727	0.279479	0.863346	-5.6536	FALSE	27131	sorting nexin 5 [Source:HGNC Symbol;Acc:HGNC:14969]	protein_coding	42.13
PVALB	BD	ENSG00000089009	RPL6	3.75702	-0.850076	-1.9588	0.0528648	0.708663	-4.3598	FALSE	6128	ribosomal protein L6 [Source:HGNC Symbol;Acc:HGNC:10362]	protein_coding	45.67
PVALB	BD	ENSG00000089012	SIRPG	-2.83684	-0.0474747	-0.0435014	0.965387	0.996747	-5.38651	FALSE	55423	signal regulatory protein gamma [Source:HGNC Symbol;Acc:HGNC:15757]	protein_coding	43.73
PVALB	BD	ENSG00000089022	MAPKAPK5	5.57765	-0.166294	-0.796051	0.42785	0.901688	-6.46798	FALSE	8550	MAPK activated protein kinase 5 [Source:HGNC Symbol;Acc:HGNC:6889]	protein_coding	43.64
PVALB	BD	ENSG00000089041	P2RX7	4.0297	0.0369665	0.0898292	0.928599	0.992688	-6.25592	FALSE	5027	purinergic receptor P2X 7 [Source:HGNC Symbol;Acc:HGNC:8537]	protein_coding	46.29
PVALB	BD	ENSG00000089048	ESF1	4.40573	-0.0172453	-0.0493728	0.960719	0.99634	-6.33087	FALSE	51575	ESF1 nucleolar pre-rRNA processing protein homolog [Source:HGNC Symbol;Acc:HGNC:15898]	protein_coding	37.99
PVALB	BD	ENSG00000089050	RBBP9	0.531748	0.25994	0.234035	0.815427	0.975911	-5.43347	FALSE	10741	RB binding protein 9, serine hydrolase [Source:HGNC Symbol;Acc:HGNC:9892]	protein_coding	41.62
PVALB	BD	ENSG00000089053	ANAPC5	5.9182	0.185321	0.972674	0.333015	0.883398	-6.42314	FALSE	51433	anaphase promoting complex subunit 5 [Source:HGNC Symbol;Acc:HGNC:15713]	protein_coding	44.55
PVALB	BD	ENSG00000089057	SLC23A2	8.17514	-0.0308686	-0.436355	0.663501	0.951482	-7.90736	FALSE	9962	solute carrier family 23 member 2 [Source:HGNC Symbol;Acc:HGNC:10973]	protein_coding	44.93
PVALB	BD	ENSG00000089060	SLC8B1	2.99603	-1.07124	-1.78633	0.0770153	0.741246	-4.42222	FALSE	80024	solute carrier family 8 member B1 [Source:HGNC Symbol;Acc:HGNC:26175]	protein_coding	49.93
PVALB	BD	ENSG00000089063	TMEM230	4.99573	-0.0900602	-0.343588	0.731863	0.961731	-6.51267	FALSE	29058	transmembrane protein 230 [Source:HGNC Symbol;Acc:HGNC:15876]	protein_coding	44.98
PVALB	BD	ENSG00000089091	DZANK1	4.95955	0.27243	1.03631	0.302505	0.873534	-6.02959	FALSE	55184	double zinc ribbon and ankyrin repeat domains 1 [Source:HGNC Symbol;Acc:HGNC:15858]	protein_coding	41.71
PVALB	BD	ENSG00000089094	KDM2B	6.41362	0.0272649	0.185807	0.852965	0.981254	-7.0519	FALSE	84678	lysine demethylase 2B [Source:HGNC Symbol;Acc:HGNC:13610]	protein_coding	50.79
PVALB	BD	ENSG00000089101	CFAP61	4.62055	0.427926	1.27693	0.204524	0.821606	-5.6011	FALSE	26074	cilia and flagella associated protein 61 [Source:HGNC Symbol;Acc:HGNC:15872]	protein_coding	41.33
PVALB	BD	ENSG00000089123	TASP1	6.37473	-0.126851	-0.748951	0.455609	0.905619	-6.80488	FALSE	55617	taspase 1 [Source:HGNC Symbol;Acc:HGNC:15859]	protein_coding	37.32
PVALB	BD	ENSG00000089154	GCN1	5.60451	0.00714012	0.0347442	0.972352	0.99714	-6.81533	FALSE	10985	GCN1 activator of EIF2AK4 [Source:HGNC Symbol;Acc:HGNC:4199]	protein_coding	49.67
PVALB	BD	ENSG00000089157	RPLP0	2.57541	-0.242443	-0.335774	0.73773	0.963483	-5.81427	FALSE	6175	ribosomal protein lateral stalk subunit P0 [Source:HGNC Symbol;Acc:HGNC:10371]	protein_coding	48.95
PVALB	BD	ENSG00000089159	PXN	3.46141	-0.606323	-1.24659	0.215401	0.830561	-5.28238	FALSE	5829	paxillin [Source:HGNC Symbol;Acc:HGNC:9718]	protein_coding	53.01
PVALB	BD	ENSG00000089163	SIRT4	-1.22376	1.79885	1.49961	0.136802	0.787135	-4.4894	FALSE	23409	sirtuin 4 [Source:HGNC Symbol;Acc:HGNC:14932]	protein_coding	48.77
PVALB	BD	ENSG00000089169	RPH3A	7.92859	-0.129867	-1.16701	0.246643	0.849771	-7.21233	FALSE	22895	rabphilin 3A [Source:HGNC Symbol;Acc:HGNC:17056]	protein_coding	43.79
PVALB	BD	ENSG00000089177	KIF16B	7.03632	0.0546232	0.414739	0.679204	0.953313	-7.30816	FALSE	55614	kinesin family member 16B [Source:HGNC Symbol;Acc:HGNC:15869]	protein_coding	40.7
PVALB	BD	ENSG00000089195	TRMT6	1.74451	-0.0496643	-0.0643775	0.948796	0.995572	-5.75878	FALSE	51605	tRNA methyltransferase 6 non-catalytic subunit [Source:HGNC Symbol;Acc:HGNC:20900]	protein_coding	42.59
PVALB	BD	ENSG00000089199	CHGB	6.75694	0.0131587	0.0955935	0.924031	0.992367	-7.25596	FALSE	1114	chromogranin B [Source:HGNC Symbol;Acc:HGNC:1930]	protein_coding	42.65
PVALB	BD	ENSG00000089220	PEBP1	6.68041	0.00164319	0.010328	0.99178	0.99835	-7.24811	FALSE	5037	phosphatidylethanolamine binding protein 1 [Source:HGNC Symbol;Acc:HGNC:8630]	protein_coding	48.71
PVALB	BD	ENSG00000089225	TBX5	-1.08517	-1.55113	-1.64629	0.10278	0.756076	-4.36758	FALSE	6910	T-box transcription factor 5 [Source:HGNC Symbol;Acc:HGNC:11604]	protein_coding	45.85
PVALB	BD	ENSG00000089234	BRAP	4.19354	-0.329761	-0.913817	0.362967	0.886706	-5.84469	FALSE	8315	BRCA1 associated protein [Source:HGNC Symbol;Acc:HGNC:1099]	protein_coding	44.39
PVALB	BD	ENSG00000089248	ERP29	4.51666	0.143369	0.435386	0.664202	0.951482	-6.33225	FALSE	10961	endoplasmic reticulum protein 29 [Source:HGNC Symbol;Acc:HGNC:13799]	protein_coding	47.17
PVALB	BD	ENSG00000089250	NOS1	5.64784	0.0582297	0.23593	0.81396	0.975696	-6.81603	FALSE	4842	nitric oxide synthase 1 [Source:HGNC Symbol;Acc:HGNC:7872]	protein_coding	47.35
PVALB	BD	ENSG00000089280	FUS	6.31602	-0.167209	-1.07657	0.284209	0.866042	-6.5007	FALSE	2521	FUS RNA binding protein [Source:HGNC Symbol;Acc:HGNC:4010]	protein_coding	47.07
PVALB	BD	ENSG00000089289	IGBP1	3.68555	-0.344453	-0.685788	0.494402	0.917522	-5.93504	FALSE	3476	immunoglobulin binding protein 1 [Source:HGNC Symbol;Acc:HGNC:5461]	protein_coding	42.89
PVALB	BD	ENSG00000089327	FXYD5	-2.5466	-1.60202	-1.36822	0.174248	0.806551	-4.64257	FALSE	53827	FXYD domain containing ion transport regulator 5 [Source:HGNC Symbol;Acc:HGNC:4029]	protein_coding	49.86
PVALB	BD	ENSG00000089335	ZNF302	3.55168	-0.475238	-0.906302	0.366911	0.888863	-5.65916	FALSE	55900	zinc finger protein 302 [Source:HGNC Symbol;Acc:HGNC:13848]	protein_coding	39.83
PVALB	BD	ENSG00000089351	GRAMD1A	5.32951	-0.0605935	-0.235425	0.814351	0.975808	-6.61521	FALSE	57655	GRAM domain containing 1A [Source:HGNC Symbol;Acc:HGNC:29305]	protein_coding	55.68
PVALB	BD	ENSG00000089472	HEPH	1.99342	0.753046	1.03056	0.305185	0.874258	-5.22477	FALSE	9843	hephaestin [Source:HGNC Symbol;Acc:HGNC:4866]	protein_coding	38.49
PVALB	BD	ENSG00000089486	CDIP1	6.41457	-0.198879	-1.23154	0.220951	0.834385	-6.35955	FALSE	29965	cell death inducing p53 target 1 [Source:HGNC Symbol;Acc:HGNC:13234]	protein_coding	51.97
PVALB	BD	ENSG00000089505	CMTM1	-3.32505	-0.709198	-0.629333	0.530537	0.926134	-5.21514	FALSE	113540	CKLF like MARVEL transmembrane domain containing 1 [Source:HGNC Symbol;Acc:HGNC:19172]	protein_coding	43.3
PVALB	BD	ENSG00000089558	KCNH4	0.646387	1.85315	1.89967	0.0602988	0.71437	-4.00106	FALSE	23415	potassium voltage-gated channel subfamily H member 4 [Source:HGNC Symbol;Acc:HGNC:6253]	protein_coding	54.88
PVALB	BD	ENSG00000089597	GANAB	5.67154	0.16795	0.950083	0.344314	0.884644	-6.38899	FALSE	23193	glucosidase II alpha subunit [Source:HGNC Symbol;Acc:HGNC:4138]	protein_coding	50.02
PVALB	BD	ENSG00000089639	GMIP	1.74377	-0.853696	-0.919311	0.3601	0.886198	-5.23394	FALSE	51291	GEM interacting protein [Source:HGNC Symbol;Acc:HGNC:24852]	protein_coding	56.13
PVALB	BD	ENSG00000089682	RBM41	4.54591	-0.090388	-0.307338	0.759213	0.96658	-6.38815	FALSE	55285	RNA binding motif protein 41 [Source:HGNC Symbol;Acc:HGNC:25617]	protein_coding	35.98
PVALB	BD	ENSG00000089693	MLF2	5.78114	0.28184	1.67666	0.096669	0.749499	-5.51686	FALSE	8079	myeloid leukemia factor 2 [Source:HGNC Symbol;Acc:HGNC:7126]	protein_coding	52.27
PVALB	BD	ENSG00000089723	OTUB2	0.774549	0.308149	0.293171	0.769987	0.968241	-5.44917	FALSE	78990	OTU deubiquitinase, ubiquitin aldehyde binding 2 [Source:HGNC Symbol;Acc:HGNC:20351]	protein_coding	52.76
PVALB	BD	ENSG00000089737	DDX24	7.55235	-0.0451441	-0.469392	0.63979	0.948271	-7.54412	FALSE	57062	DEAD-box helicase 24 [Source:HGNC Symbol;Acc:HGNC:13266]	protein_coding	43.33
PVALB	BD	ENSG00000089775	ZBTB25	4.24637	0.490189	1.30832	0.193703	0.817188	-5.46796	FALSE	7597	zinc finger and BTB domain containing 25 [Source:HGNC Symbol;Acc:HGNC:13112]	protein_coding	42.25
PVALB	BD	ENSG00000089818	NECAP1	4.92508	-0.160977	-0.598867	0.550588	0.929767	-6.34564	FALSE	25977	NECAP endocytosis associated 1 [Source:HGNC Symbol;Acc:HGNC:24539]	protein_coding	41.12
PVALB	BD	ENSG00000089820	ARHGAP4	-0.446482	-1.96729	-1.82242	0.0713193	0.734831	-4.10856	FALSE	393	Rho GTPase activating protein 4 [Source:HGNC Symbol;Acc:HGNC:674]	protein_coding	58.14
PVALB	BD	ENSG00000089847	ANKRD24	6.66536	0.0342689	0.229858	0.818662	0.976887	-7.21454	FALSE	170961	ankyrin repeat domain 24 [Source:HGNC Symbol;Acc:HGNC:29424]	protein_coding	53.64
PVALB	BD	ENSG00000089876	DHX32	5.47934	-0.0810901	-0.398084	0.6914	0.954993	-6.63191	FALSE	55760	DEAH-box helicase 32 (putative) [Source:HGNC Symbol;Acc:HGNC:16717]	protein_coding	41.45
PVALB	BD	ENSG00000089902	RCOR1	5.78801	0.0728526	0.367901	0.713709	0.958985	-6.73471	FALSE	23186	REST corepressor 1 [Source:HGNC Symbol;Acc:HGNC:17441]	protein_coding	43.49
PVALB	BD	ENSG00000089916	GPATCH2L	6.10139	0.0717708	0.425283	0.671525	0.951749	-6.93251	FALSE	55668	G-patch domain containing 2 like [Source:HGNC Symbol;Acc:HGNC:20210]	protein_coding	39.76
PVALB	BD	ENSG00000090006	LTBP4	4.38055	-0.601198	-1.61355	0.109712	0.760984	-5.11767	FALSE	8425	latent transforming growth factor beta binding protein 4 [Source:HGNC Symbol;Acc:HGNC:6717]	protein_coding	56.48
PVALB	BD	ENSG00000090013	BLVRB	0.24651	-2.39131	-2.3909	0.0186395	0.612022	-3.16396	FALSE	645	biliverdin reductase B [Source:HGNC Symbol;Acc:HGNC:1063]	protein_coding	49.72
PVALB	BD	ENSG00000090020	SLC9A1	6.36774	0.0143125	0.0852892	0.932199	0.993199	-7.10287	FALSE	6548	solute carrier family 9 member A1 [Source:HGNC Symbol;Acc:HGNC:11071]	protein_coding	51.7
PVALB	BD	ENSG00000090054	SPTLC1	5.26919	-0.26015	-1.14887	0.253294	0.853987	-5.98768	FALSE	10558	serine palmitoyltransferase long chain base subunit 1 [Source:HGNC Symbol;Acc:HGNC:11277]	protein_coding	41.69
PVALB	BD	ENSG00000090060	PAPOLA	6.19385	-0.235039	-1.25327	0.212972	0.828876	-6.23251	FALSE	10914	poly(A) polymerase alpha [Source:HGNC Symbol;Acc:HGNC:14981]	protein_coding	36.57
PVALB	BD	ENSG00000090061	CCNK	1.42502	-0.705492	-0.726622	0.469121	0.91026	-5.355	FALSE	8812	cyclin K [Source:HGNC Symbol;Acc:HGNC:1596]	protein_coding	50.14
PVALB	BD	ENSG00000090097	PCBP4	5.18443	-0.0114319	-0.0449812	0.96421	0.996565	-6.67296	FALSE	57060	poly(rC) binding protein 4 [Source:HGNC Symbol;Acc:HGNC:8652]	protein_coding	58.75
PVALB	BD	ENSG00000090238	YPEL3	6.20062	0.0680522	0.371291	0.711191	0.958985	-6.96462	FALSE	83719	yippee like 3 [Source:HGNC Symbol;Acc:HGNC:18327]	protein_coding	58.41
PVALB	BD	ENSG00000090263	MRPS33	2.0785	-0.569057	-0.769639	0.443292	0.903036	-5.45482	FALSE	51650	mitochondrial ribosomal protein S33 [Source:HGNC Symbol;Acc:HGNC:16634]	protein_coding	41.83
PVALB	BD	ENSG00000090266	NDUFB2	3.68519	-0.397861	-0.927779	0.355711	0.885451	-5.74783	FALSE	4708	NADH:ubiquinone oxidoreductase subunit B2 [Source:HGNC Symbol;Acc:HGNC:7697]	protein_coding	43.57
PVALB	BD	ENSG00000090273	NUDC	5.86851	0.0588424	0.305063	0.76094	0.966593	-6.81725	FALSE	10726	nuclear distribution C, dynein complex regulator [Source:HGNC Symbol;Acc:HGNC:8045]	protein_coding	48.43
PVALB	BD	ENSG00000090316	MAEA	6.35666	0.0156989	0.0857717	0.931816	0.993069	-7.08254	FALSE	10296	macrophage erythroblast attacher, E3 ubiquitin ligase [Source:HGNC Symbol;Acc:HGNC:13731]	protein_coding	55.01
PVALB	BD	ENSG00000090372	STRN4	5.82091	0.0605284	0.294245	0.769169	0.967978	-6.83868	FALSE	29888	striatin 4 [Source:HGNC Symbol;Acc:HGNC:15721]	protein_coding	57.35
PVALB	BD	ENSG00000090376	IRAK3	-0.832903	-0.328696	-0.3212	0.748715	0.965404	-5.45542	FALSE	11213	interleukin 1 receptor associated kinase 3 [Source:HGNC Symbol;Acc:HGNC:17020]	protein_coding	39.98
PVALB	BD	ENSG00000090402	SI	-1.06504	0.953992	0.888315	0.37646	0.891282	-5.11735	FALSE	6476	sucrase-isomaltase [Source:HGNC Symbol;Acc:HGNC:10856]	protein_coding	31.26
PVALB	BD	ENSG00000090432	MUL1	3.17122	0.243563	0.426401	0.670714	0.951749	-5.86239	FALSE	79594	mitochondrial E3 ubiquitin protein ligase 1 [Source:HGNC Symbol;Acc:HGNC:25762]	protein_coding	47.5
PVALB	BD	ENSG00000090447	TFAP4	2.54769	-0.359824	-0.593402	0.554225	0.930372	-5.72121	FALSE	7023	transcription factor AP-4 [Source:HGNC Symbol;Acc:HGNC:11745]	protein_coding	56.39
PVALB	BD	ENSG00000090470	PDCD7	5.31459	-0.114178	-0.483039	0.630102	0.945749	-6.54597	FALSE	10081	programmed cell death 7 [Source:HGNC Symbol;Acc:HGNC:8767]	protein_coding	45.71
PVALB	BD	ENSG00000090487	SPG21	2.84872	-0.0463888	-0.0837315	0.933434	0.993442	-5.8583	FALSE	51324	SPG21 abhydrolase domain containing, maspardin [Source:HGNC Symbol;Acc:HGNC:20373]	protein_coding	44.04
PVALB	BD	ENSG00000090520	DNAJB11	1.93942	-0.831355	-1.06538	0.28922	0.86744	-5.20304	FALSE	51726	DnaJ heat shock protein family (Hsp40) member B11 [Source:HGNC Symbol;Acc:HGNC:14889]	protein_coding	40.07
PVALB	BD	ENSG00000090530	P3H2	5.23921	0.158711	0.521663	0.603035	0.940722	-6.5835	FALSE	55214	prolyl 3-hydroxylase 2 [Source:HGNC Symbol;Acc:HGNC:19317]	protein_coding	38.18
PVALB	BD	ENSG00000090534	THPO	0.726077	-3.89391	-4.67329	9.08127e-06	0.0332879	2.9141	TRUE	7066	thrombopoietin [Source:HGNC Symbol;Acc:HGNC:11795]	protein_coding	56.46
PVALB	BD	ENSG00000090539	CHRD	6.25882	-0.370818	-1.92059	0.0575745	0.71437	-5.26787	FALSE	8646	chordin [Source:HGNC Symbol;Acc:HGNC:1949]	protein_coding	59.38
PVALB	BD	ENSG00000090565	RAB11FIP3	7.62523	0.184734	1.9438	0.0546734	0.71402	-5.83497	FALSE	9727	RAB11 family interacting protein 3 [Source:HGNC Symbol;Acc:HGNC:17224]	protein_coding	52.85
PVALB	BD	ENSG00000090581	GNPTG	5.33742	0.0139711	0.0644882	0.948708	0.995572	-6.7124	FALSE	84572	N-acetylglucosamine-1-phosphate transferase subunit gamma [Source:HGNC Symbol;Acc:HGNC:23026]	protein_coding	55.84
PVALB	BD	ENSG00000090612	ZNF268	1.34191	-0.74236	-0.777681	0.438556	0.902214	-5.26436	FALSE	10795	zinc finger protein 268 [Source:HGNC Symbol;Acc:HGNC:13061]	protein_coding	41.98
PVALB	BD	ENSG00000090615	GOLGA3	7.08213	0.00967079	0.0760662	0.939515	0.99382	-7.3939	FALSE	2802	golgin A3 [Source:HGNC Symbol;Acc:HGNC:4426]	protein_coding	53.6
PVALB	BD	ENSG00000090621	PABPC4	3.55978	0.283821	0.719278	0.473613	0.911862	-5.96079	FALSE	8761	poly(A) binding protein cytoplasmic 4 [Source:HGNC Symbol;Acc:HGNC:8557]	protein_coding	47.21
PVALB	BD	ENSG00000090661	CERS4	5.40038	0.457173	1.97436	0.0510431	0.705622	-4.85651	FALSE	79603	ceramide synthase 4 [Source:HGNC Symbol;Acc:HGNC:23747]	protein_coding	52.88
PVALB	BD	ENSG00000090674	MCOLN1	2.6973	0.288281	0.410384	0.682385	0.953966	-5.69512	FALSE	57192	mucolipin TRP cation channel 1 [Source:HGNC Symbol;Acc:HGNC:13356]	protein_coding	57.01
PVALB	BD	ENSG00000090686	USP48	6.77072	-0.187364	-1.24444	0.216187	0.831109	-6.50785	FALSE	84196	ubiquitin specific peptidase 48 [Source:HGNC Symbol;Acc:HGNC:18533]	protein_coding	41.84
PVALB	BD	ENSG00000090776	EFNB1	-1.84309	-0.165168	-0.134057	0.893622	0.989555	-5.36149	FALSE	1947	ephrin B1 [Source:HGNC Symbol;Acc:HGNC:3226]	protein_coding	56.39
PVALB	BD	ENSG00000090857	PDPR	5.02727	-0.108713	-0.376125	0.707605	0.958239	-6.55088	FALSE	55066	pyruvate dehydrogenase phosphatase regulatory subunit [Source:HGNC Symbol;Acc:HGNC:30264]	protein_coding	47.1
PVALB	BD	ENSG00000090857	PDPR	5.02727	-0.108713	-0.376125	0.707605	0.958239	-6.55088	FALSE	124907803	pyruvate dehydrogenase phosphatase regulatory subunit [Source:HGNC Symbol;Acc:HGNC:30264]	protein_coding	47.1
PVALB	BD	ENSG00000090861	AARS1	7.28762	-0.0451823	-0.394259	0.694212	0.955905	-7.43736	FALSE	16	alanyl-tRNA synthetase 1 [Source:HGNC Symbol;Acc:HGNC:20]	protein_coding	49.58
PVALB	BD	ENSG00000090863	GLG1	7.6872	-0.0949904	-1.02304	0.308705	0.874258	-7.2068	FALSE	2734	golgi glycoprotein 1 [Source:HGNC Symbol;Acc:HGNC:4316]	protein_coding	42.38
PVALB	BD	ENSG00000090889	KIF4A	0.947242	-0.0445861	-0.0601946	0.952118	0.995572	-5.69822	FALSE	24137	kinesin family member 4A [Source:HGNC Symbol;Acc:HGNC:13339]	protein_coding	40.48
PVALB	BD	ENSG00000090905	TNRC6A	9.02953	-0.0396398	-0.761112	0.448854	0.904061	-8.37691	FALSE	27327	trinucleotide repeat containing adaptor 6A [Source:HGNC Symbol;Acc:HGNC:11969]	protein_coding	42.59
PVALB	BD	ENSG00000090924	PLEKHG2	-1.22558	-1.71071	-1.50166	0.136271	0.787135	-4.50725	FALSE	64857	pleckstrin homology and RhoGEF domain containing G2 [Source:HGNC Symbol;Acc:HGNC:29515]	protein_coding	56.66
PVALB	BD	ENSG00000090932	DLL3	-3.23278	-0.520308	-0.483683	0.629647	0.945644	-5.30059	FALSE	10683	delta like canonical Notch ligand 3 [Source:HGNC Symbol;Acc:HGNC:2909]	protein_coding	56.84
PVALB	BD	ENSG00000090971	NAT14	3.10685	-0.692989	-1.22163	0.224661	0.837253	-5.26317	FALSE	57106	N-acetyltransferase 14 (putative) [Source:HGNC Symbol;Acc:HGNC:28918]	protein_coding	65.69
PVALB	BD	ENSG00000090975	PITPNM2	7.08841	-0.156159	-1.23076	0.221242	0.834385	-6.66286	FALSE	57605	phosphatidylinositol transfer protein membrane associated 2 [Source:HGNC Symbol;Acc:HGNC:21044]	protein_coding	51.5
PVALB	BD	ENSG00000090989	EXOC1	5.14962	-0.144288	-0.60197	0.548529	0.92965	-6.42933	FALSE	55763	exocyst complex component 1 [Source:HGNC Symbol;Acc:HGNC:30380]	protein_coding	34.98
PVALB	BD	ENSG00000091009	RBM27	0.669463	-0.439224	-0.492269	0.623587	0.945644	-5.41912	FALSE	54439	RNA binding motif protein 27 [Source:HGNC Symbol;Acc:HGNC:29243]	protein_coding	38.67
PVALB	BD	ENSG00000091039	OSBPL8	7.61009	0.0497899	0.570178	0.56981	0.93434	-7.54741	FALSE	114882	oxysterol binding protein like 8 [Source:HGNC Symbol;Acc:HGNC:16396]	protein_coding	36.48
PVALB	BD	ENSG00000091073	DTX2	2.30144	0.933085	1.42256	0.157912	0.798333	-4.82658	FALSE	113878	deltex E3 ubiquitin ligase 2 [Source:HGNC Symbol;Acc:HGNC:15973]	protein_coding	54.28
PVALB	BD	ENSG00000091106	NLRC4	2.67068	-0.5334	-0.843602	0.400864	0.893439	-5.53814	FALSE	58484	NLR family CARD domain containing 4 [Source:HGNC Symbol;Acc:HGNC:16412]	protein_coding	42.85
PVALB	BD	ENSG00000091127	PUS7	4.25684	0.0935462	0.238981	0.8116	0.975178	-6.20813	FALSE	54517	pseudouridine synthase 7 [Source:HGNC Symbol;Acc:HGNC:26033]	protein_coding	43
PVALB	BD	ENSG00000091128	LAMB4	0.805096	-1.08233	-1.1514	0.252259	0.8539	-5.03031	FALSE	22798	laminin subunit beta 4 [Source:HGNC Symbol;Acc:HGNC:6491]	protein_coding	40.71
PVALB	BD	ENSG00000091129	NRCAM	8.81296	0.0555271	0.570221	0.570378	0.93434	-8.33662	FALSE	4897	neuronal cell adhesion molecule [Source:HGNC Symbol;Acc:HGNC:7994]	protein_coding	39
PVALB	BD	ENSG00000091136	LAMB1	5.28309	-0.0997824	-0.358062	0.721037	0.96045	-6.57011	FALSE	3912	laminin subunit beta 1 [Source:HGNC Symbol;Acc:HGNC:6486]	protein_coding	42.41
PVALB	BD	ENSG00000091137	SLC26A4	5.76208	-0.180686	-0.806715	0.421706	0.89989	-6.55963	FALSE	5172	solute carrier family 26 member 4 [Source:HGNC Symbol;Acc:HGNC:8818]	protein_coding	39.85
PVALB	BD	ENSG00000091138	SLC26A3	-0.133254	-0.489809	-0.58398	0.560522	0.931722	-5.29594	FALSE	1811	solute carrier family 26 member 3 [Source:HGNC Symbol;Acc:HGNC:3018]	protein_coding	39.28
PVALB	BD	ENSG00000091140	DLD	5.01597	-0.188461	-0.730865	0.466536	0.910255	-6.26893	FALSE	1738	dihydrolipoamide dehydrogenase [Source:HGNC Symbol;Acc:HGNC:2898]	protein_coding	36.56
PVALB	BD	ENSG00000091157	WDR7	7.7647	0.0091707	0.101698	0.919196	0.99183	-7.73992	FALSE	23335	WD repeat domain 7 [Source:HGNC Symbol;Acc:HGNC:13490]	protein_coding	36.24
PVALB	BD	ENSG00000091164	TXNL1	5.20469	-0.388178	-1.68132	0.0957575	0.749499	-5.19281	FALSE	9352	thioredoxin like 1 [Source:HGNC Symbol;Acc:HGNC:12436]	protein_coding	38.58
PVALB	BD	ENSG00000091181	IL5RA	-0.250414	-0.674891	-0.598418	0.550886	0.929767	-5.28509	FALSE	3568	interleukin 5 receptor subunit alpha [Source:HGNC Symbol;Acc:HGNC:6017]	protein_coding	41.97
PVALB	BD	ENSG00000091262	ABCC6	1.32833	-0.105044	-0.110187	0.912477	0.990565	-5.5542	FALSE	368	ATP binding cassette subfamily C member 6 [Source:HGNC Symbol;Acc:HGNC:57]	protein_coding	49.84
PVALB	BD	ENSG00000091317	CMTM6	1.8366	0.152617	0.194451	0.846209	0.979695	-5.68425	FALSE	54918	CKLF like MARVEL transmembrane domain containing 6 [Source:HGNC Symbol;Acc:HGNC:19177]	protein_coding	38.52
PVALB	BD	ENSG00000091409	ITGA6	1.61769	0.351136	0.420781	0.6748	0.952506	-5.57431	FALSE	3655	integrin subunit alpha 6 [Source:HGNC Symbol;Acc:HGNC:6142]	protein_coding	41.78
PVALB	BD	ENSG00000091428	RAPGEF4	8.89007	-0.00651984	-0.0909183	0.927816	0.992367	-8.50762	FALSE	11069	Rap guanine nucleotide exchange factor 4 [Source:HGNC Symbol;Acc:HGNC:16626]	protein_coding	40.56
PVALB	BD	ENSG00000091436	MAP3K20	4.21811	-0.194666	-0.429565	0.668418	0.951499	-6.14382	FALSE	51776	mitogen-activated protein kinase kinase kinase 20 [Source:HGNC Symbol;Acc:HGNC:17797]	protein_coding	38.91
PVALB	BD	ENSG00000091482	SMPX	-0.944547	-0.808749	-0.7847	0.434447	0.902208	-5.22692	FALSE	23676	small muscle protein X-linked [Source:HGNC Symbol;Acc:HGNC:11122]	protein_coding	40.14
PVALB	BD	ENSG00000091483	FH	3.95228	0.215463	0.451908	0.652294	0.94893	-6.01578	FALSE	2271	fumarate hydratase [Source:HGNC Symbol;Acc:HGNC:3700]	protein_coding	36.88
PVALB	BD	ENSG00000091490	SEL1L3	3.71934	-0.132041	-0.323514	0.746968	0.965399	-6.10681	FALSE	23231	SEL1L family member 3 [Source:HGNC Symbol;Acc:HGNC:29108]	protein_coding	43.64
PVALB	BD	ENSG00000091513	TF	3.10923	-0.0604904	-0.0965991	0.923234	0.992367	-5.87821	FALSE	7018	transferrin [Source:HGNC Symbol;Acc:HGNC:11740]	protein_coding	43.58
PVALB	BD	ENSG00000091527	CDV3	4.97231	0.221357	0.737228	0.462675	0.90774	-6.31348	FALSE	55573	CDV3 homolog [Source:HGNC Symbol;Acc:HGNC:26928]	protein_coding	42.48
PVALB	BD	ENSG00000091536	MYO15A	2.38742	0.380542	0.484993	0.628721	0.945644	-5.70793	FALSE	51168	myosin XVA [Source:HGNC Symbol;Acc:HGNC:7594]	protein_coding	55.19
PVALB	BD	ENSG00000091542	ALKBH5	5.5434	0.0464836	0.209571	0.83442	0.978546	-6.77773	FALSE	54890	alkB homolog 5, RNA demethylase [Source:HGNC Symbol;Acc:HGNC:25996]	protein_coding	50.24
PVALB	BD	ENSG00000091583	APOH	-1.30102	1.52604	1.51978	0.131659	0.786274	-4.51024	FALSE	350	apolipoprotein H [Source:HGNC Symbol;Acc:HGNC:616]	protein_coding	42.88
PVALB	BD	ENSG00000091592	NLRP1	1.05861	0.363668	0.459979	0.64651	0.948271	-5.54892	FALSE	22861	NLR family pyrin domain containing 1 [Source:HGNC Symbol;Acc:HGNC:14374]	protein_coding	46.74
PVALB	BD	ENSG00000091622	PITPNM3	7.43015	0.0735005	0.709027	0.479924	0.914114	-7.35306	FALSE	83394	PITPNM family member 3 [Source:HGNC Symbol;Acc:HGNC:21043]	protein_coding	52.01
PVALB	BD	ENSG00000091640	SPAG7	3.48295	-0.5216	-1.09357	0.276719	0.863264	-5.48832	FALSE	9552	sperm associated antigen 7 [Source:HGNC Symbol;Acc:HGNC:11216]	protein_coding	51.59
PVALB	BD	ENSG00000091651	ORC6	-2.344	-1.37267	-1.20441	0.231218	0.840595	-4.80072	FALSE	23594	origin recognition complex subunit 6 [Source:HGNC Symbol;Acc:HGNC:17151]	protein_coding	44.16
PVALB	BD	ENSG00000091656	ZFHX4	3.10639	0.266222	0.45433	0.650556	0.948499	-5.86163	FALSE	79776	zinc finger homeobox 4 [Source:HGNC Symbol;Acc:HGNC:30939]	protein_coding	36.38
PVALB	BD	ENSG00000091664	SLC17A6	-2.49774	-1.25532	-1.1105	0.269394	0.859603	-4.89718	FALSE	57084	solute carrier family 17 member 6 [Source:HGNC Symbol;Acc:HGNC:16703]	protein_coding	36.46
PVALB	BD	ENSG00000091732	ZC3HC1	2.15905	-0.590828	-0.862171	0.390615	0.89334	-5.44023	FALSE	51530	zinc finger C3HC-type containing 1 [Source:HGNC Symbol;Acc:HGNC:29913]	protein_coding	44.46
PVALB	BD	ENSG00000091831	ESR1	5.22811	0.729633	2.34205	0.0211199	0.612546	-3.9814	FALSE	2099	estrogen receptor 1 [Source:HGNC Symbol;Acc:HGNC:3467]	protein_coding	39.66
PVALB	BD	ENSG00000091844	RGS17	5.27717	0.0588643	0.244883	0.807039	0.97458	-6.6346	FALSE	26575	regulator of G protein signaling 17 [Source:HGNC Symbol;Acc:HGNC:14088]	protein_coding	37.44
PVALB	BD	ENSG00000091879	ANGPT2	-2.08255	-2.63541	-2.25035	0.0265723	0.636872	-3.41366	FALSE	285	angiopoietin 2 [Source:HGNC Symbol;Acc:HGNC:485]	protein_coding	40.71
PVALB	BD	ENSG00000091947	TMEM101	2.33763	0.0793078	0.100135	0.920434	0.992307	-5.73909	FALSE	84336	transmembrane protein 101 [Source:HGNC Symbol;Acc:HGNC:28653]	protein_coding	49.94
PVALB	BD	ENSG00000091972	CD200	5.35909	0.183627	0.84906	0.397835	0.893439	-6.36641	FALSE	4345	CD200 molecule [Source:HGNC Symbol;Acc:HGNC:7203]	protein_coding	38.61
PVALB	BD	ENSG00000091986	CCDC80	-0.852328	-0.0169455	-0.0151236	0.987963	0.998124	-5.4371	FALSE	151887	coiled-coil domain containing 80 [Source:HGNC Symbol;Acc:HGNC:30649]	protein_coding	40.28
PVALB	BD	ENSG00000092010	PSME1	1.04771	-2.02813	-2.47648	0.0149125	0.582259	-3.00774	FALSE	5720	proteasome activator subunit 1 [Source:HGNC Symbol;Acc:HGNC:9568]	protein_coding	57.43
PVALB	BD	ENSG00000092020	PPP2R3C	1.49713	0.362165	0.417216	0.677397	0.952865	-5.58301	FALSE	55012	protein phosphatase 2 regulatory subunit B''gamma [Source:HGNC Symbol;Acc:HGNC:17485]	protein_coding	42.2
PVALB	BD	ENSG00000092036	HAUS4	-3.13904	-0.306215	-0.266043	0.790743	0.972071	-5.34822	FALSE	54930	HAUS augmin like complex subunit 4 [Source:HGNC Symbol;Acc:HGNC:20163]	protein_coding	45.59
PVALB	BD	ENSG00000092051	JPH4	6.88631	0.200445	1.59849	0.113024	0.765286	-6.07046	FALSE	84502	junctophilin 4 [Source:HGNC Symbol;Acc:HGNC:20156]	protein_coding	56.66
PVALB	BD	ENSG00000092054	MYH7	-3.26576	-0.610839	-0.649901	0.517216	0.923996	-5.23016	FALSE	4625	myosin heavy chain 7 [Source:HGNC Symbol;Acc:HGNC:7577]	protein_coding	53.05
PVALB	BD	ENSG00000092068	SLC7A8	7.4366	-0.00564472	-0.0479435	0.961855	0.99634	-7.56569	FALSE	23428	solute carrier family 7 member 8 [Source:HGNC Symbol;Acc:HGNC:11066]	protein_coding	47.13
PVALB	BD	ENSG00000092094	OSGEP	4.03304	-0.0620094	-0.174809	0.861576	0.983373	-6.22841	FALSE	55644	O-sialoglycoprotein endopeptidase [Source:HGNC Symbol;Acc:HGNC:18028]	protein_coding	45.08
PVALB	BD	ENSG00000092096	SLC22A17	8.34259	-0.266869	-2.69879	0.00864213	0.540128	-4.59604	FALSE	51310	solute carrier family 22 member 17 [Source:HGNC Symbol;Acc:HGNC:23095]	protein_coding	57.87
PVALB	BD	ENSG00000092098	RNF31	-3.42059	1.70952	1.49491	0.138023	0.788165	-4.49499	FALSE	55072	ring finger protein 31 [Source:HGNC Symbol;Acc:HGNC:16031]	protein_coding	52.92
PVALB	BD	ENSG00000092108	SCFD1	5.59508	-0.00636913	-0.0337725	0.973125	0.99714	-6.78019	FALSE	23256	sec1 family domain containing 1 [Source:HGNC Symbol;Acc:HGNC:20726]	protein_coding	36.13
PVALB	BD	ENSG00000092140	G2E3	3.52797	0.160862	0.351679	0.725804	0.961184	-6.0515	FALSE	55632	G2/M-phase specific E3 ubiquitin protein ligase [Source:HGNC Symbol;Acc:HGNC:20338]	protein_coding	35.46
PVALB	BD	ENSG00000092148	HECTD1	7.17619	-0.0803944	-0.65938	0.511137	0.922717	-7.24478	FALSE	25831	HECT domain E3 ubiquitin protein ligase 1 [Source:HGNC Symbol;Acc:HGNC:20157]	protein_coding	39.35
PVALB	BD	ENSG00000092199	HNRNPC	7.17203	0.130393	1.19949	0.233113	0.841697	-6.72729	FALSE	3183	heterogeneous nuclear ribonucleoprotein C [Source:HGNC Symbol;Acc:HGNC:5035]	protein_coding	39.78
PVALB	BD	ENSG00000092200	RPGRIP1	0.165579	-0.913226	-0.99682	0.321209	0.878105	-5.09804	FALSE	57096	RPGR interacting protein 1 [Source:HGNC Symbol;Acc:HGNC:13436]	protein_coding	44.47
PVALB	BD	ENSG00000092201	SUPT16H	5.96551	-0.0676848	-0.400783	0.689418	0.95498	-6.87771	FALSE	11198	SPT16 homolog, facilitates chromatin remodeling subunit [Source:HGNC Symbol;Acc:HGNC:11465]	protein_coding	40.35
PVALB	BD	ENSG00000092203	TOX4	5.21563	-0.296422	-1.20994	0.229097	0.839154	-5.85756	FALSE	9878	TOX high mobility group box family member 4 [Source:HGNC Symbol;Acc:HGNC:20161]	protein_coding	43.81
PVALB	BD	ENSG00000092208	GEMIN2	-0.581362	-2.71859	-2.63286	0.0097823	0.559907	-2.69511	FALSE	8487	gem nuclear organelle associated protein 2 [Source:HGNC Symbol;Acc:HGNC:10884]	protein_coding	39.61
PVALB	BD	ENSG00000092295	TGM1	0.171635	-0.203452	-0.20703	0.836399	0.978759	-5.50313	FALSE	7051	transglutaminase 1 [Source:HGNC Symbol;Acc:HGNC:11777]	protein_coding	54.94
PVALB	BD	ENSG00000092330	TINF2	0.455522	-0.596838	-0.551016	0.582827	0.936149	-5.38127	FALSE	26277	TERF1 interacting nuclear factor 2 [Source:HGNC Symbol;Acc:HGNC:11824]	protein_coding	51.19
PVALB	BD	ENSG00000092345	DAZL	0.133576	-0.510163	-0.539433	0.590763	0.937396	-5.41731	FALSE	1618	deleted in azoospermia like [Source:HGNC Symbol;Acc:HGNC:2685]	protein_coding	39.13
PVALB	BD	ENSG00000092377	TBL1Y	-2.34669	-0.326815	-0.33714	0.736704	0.963121	-5.37535	FALSE	90665	transducin beta like 1 Y-linked [Source:HGNC Symbol;Acc:HGNC:18502]	protein_coding	43.32
PVALB	BD	ENSG00000092421	SEMA6A	3.74583	0.225488	0.515853	0.607073	0.942055	-6.09544	FALSE	57556	semaphorin 6A [Source:HGNC Symbol;Acc:HGNC:10738]	protein_coding	40.55
PVALB	BD	ENSG00000092439	TRPM7	5.78476	-0.112462	-0.573638	0.567475	0.933993	-6.64206	FALSE	54822	transient receptor potential cation channel subfamily M member 7 [Source:HGNC Symbol;Acc:HGNC:17994]	protein_coding	38.89
PVALB	BD	ENSG00000092445	TYRO3	3.78085	-0.279248	-0.496292	0.620932	0.945644	-6.12105	FALSE	7301	TYRO3 protein tyrosine kinase [Source:HGNC Symbol;Acc:HGNC:12446]	protein_coding	53.18
PVALB	BD	ENSG00000092470	WDR76	0.486189	-0.23056	-0.225995	0.821657	0.977786	-5.44423	FALSE	79968	WD repeat domain 76 [Source:HGNC Symbol;Acc:HGNC:25773]	protein_coding	41.85
PVALB	BD	ENSG00000092529	CAPN3	-1.93413	0.369662	0.290312	0.772167	0.969131	-5.32986	FALSE	825	calpain 3 [Source:HGNC Symbol;Acc:HGNC:1480]	protein_coding	46.78
PVALB	BD	ENSG00000092531	SNAP23	-0.153269	-0.859522	-0.747035	0.45676	0.905693	-5.19732	FALSE	8773	synaptosome associated protein 23 [Source:HGNC Symbol;Acc:HGNC:11131]	protein_coding	42.25
PVALB	BD	ENSG00000092607	TBX15	-0.101473	-0.711478	-0.725721	0.469671	0.910541	-5.27845	FALSE	6913	T-box transcription factor 15 [Source:HGNC Symbol;Acc:HGNC:11594]	protein_coding	41.12
PVALB	BD	ENSG00000092621	PHGDH	1.93391	0.268571	0.373381	0.709639	0.958978	-5.67362	FALSE	26227	phosphoglycerate dehydrogenase [Source:HGNC Symbol;Acc:HGNC:8923]	protein_coding	43.78
PVALB	BD	ENSG00000092758	COL9A3	-0.487684	-2.46905	-2.10183	0.0380297	0.680498	-3.66327	FALSE	1299	collagen type IX alpha 3 chain [Source:HGNC Symbol;Acc:HGNC:2219]	protein_coding	61.84
PVALB	BD	ENSG00000092820	EZR	1.17227	-1.21124	-1.29527	0.198151	0.819192	-4.87421	FALSE	7430	ezrin [Source:HGNC Symbol;Acc:HGNC:12691]	protein_coding	46.15
PVALB	BD	ENSG00000092841	MYL6	5.55121	-0.0207283	-0.0867657	0.931028	0.993069	-6.76356	FALSE	4637	myosin light chain 6 [Source:HGNC Symbol;Acc:HGNC:7587]	protein_coding	51.25
PVALB	BD	ENSG00000092847	AGO1	6.54297	-0.0936722	-0.695613	0.488252	0.916375	-6.92843	FALSE	26523	argonaute RISC component 1 [Source:HGNC Symbol;Acc:HGNC:3262]	protein_coding	44.84
PVALB	BD	ENSG00000092850	TEKT2	-3.97398	-1.19803	-1.04616	0.297958	0.870616	-4.94764	FALSE	27285	tektin 2 [Source:HGNC Symbol;Acc:HGNC:11725]	protein_coding	58.32
PVALB	BD	ENSG00000092853	CLSPN	1.09287	-1.57974	-2.0179	0.0462263	0.696083	-3.84519	FALSE	63967	claspin [Source:HGNC Symbol;Acc:HGNC:19715]	protein_coding	42.79
PVALB	BD	ENSG00000092871	RFFL	0.929553	0.457234	0.468046	0.64075	0.948271	-5.41676	FALSE	117584	ring finger and FYVE like domain containing E3 ubiquitin protein ligase [Source:HGNC Symbol;Acc:HGNC:24821]	protein_coding	43.34
PVALB	BD	ENSG00000092929	UNC13D	-3.15436	-0.0697576	-0.0564694	0.955078	0.996153	-5.37484	FALSE	201294	unc-13 homolog D [Source:HGNC Symbol;Acc:HGNC:23147]	protein_coding	59.7
PVALB	BD	ENSG00000092931	MFSD11	4.86702	-0.355616	-1.40495	0.163071	0.802339	-5.52987	FALSE	79157	major facilitator superfamily domain containing 11 [Source:HGNC Symbol;Acc:HGNC:25458]	protein_coding	44.16
PVALB	BD	ENSG00000092964	DPYSL2	9.01416	-0.0538754	-0.758649	0.450637	0.904606	-8.34037	FALSE	1808	dihydropyrimidinase like 2 [Source:HGNC Symbol;Acc:HGNC:3014]	protein_coding	44.97
PVALB	BD	ENSG00000092969	TGFB2	5.42092	-0.573651	-2.36367	0.0199882	0.612546	-3.96497	FALSE	7042	transforming growth factor beta 2 [Source:HGNC Symbol;Acc:HGNC:11768]	protein_coding	42.03
PVALB	BD	ENSG00000092978	GPATCH2	5.56227	-0.0213184	-0.106247	0.915595	0.991376	-6.80206	FALSE	55105	G-patch domain containing 2 [Source:HGNC Symbol;Acc:HGNC:25499]	protein_coding	36.36
PVALB	BD	ENSG00000093000	NUP50	5.09343	0.0989158	0.371796	0.710815	0.958985	-6.589	FALSE	10762	nucleoporin 50 [Source:HGNC Symbol;Acc:HGNC:8065]	protein_coding	43.51
PVALB	BD	ENSG00000093009	CDC45	-2.1402	-1.22091	-1.20147	0.23235	0.841697	-4.85455	FALSE	8318	cell division cycle 45 [Source:HGNC Symbol;Acc:HGNC:1739]	protein_coding	48.03
PVALB	BD	ENSG00000093010	COMT	4.563	0.565797	1.62246	0.107789	0.760303	-5.07907	FALSE	1312	catechol-O-methyltransferase [Source:HGNC Symbol;Acc:HGNC:2228]	protein_coding	53.46
PVALB	BD	ENSG00000093072	ADA2	1.35936	-0.574841	-0.66513	0.507468	0.921552	-5.45821	FALSE	51816	adenosine deaminase 2 [Source:HGNC Symbol;Acc:HGNC:1839]	protein_coding	48.88
PVALB	BD	ENSG00000093100		-3.56963	-0.5544	-0.494986	0.621674	0.945644	-5.28873	FALSE		novel transcript	lncRNA	53.69
PVALB	BD	ENSG00000093144	ECHDC1	3.40939	-0.645668	-1.29295	0.198948	0.819371	-5.25215	FALSE	55862	ethylmalonyl-CoA decarboxylase 1 [Source:HGNC Symbol;Acc:HGNC:21489]	protein_coding	36
PVALB	BD	ENSG00000093167	LRRFIP2	6.95148	-0.173917	-1.37206	0.173053	0.80582	-6.39113	FALSE	9209	LRR binding FLII interacting protein 2 [Source:HGNC Symbol;Acc:HGNC:6703]	protein_coding	38.6
PVALB	BD	ENSG00000093183	SEC22C	4.69745	0.434185	1.62489	0.10727	0.760303	-5.2097	FALSE	9117	SEC22 homolog C, vesicle trafficking protein [Source:HGNC Symbol;Acc:HGNC:16828]	protein_coding	43.29
PVALB	BD	ENSG00000093217	XYLB	5.25644	-0.184371	-0.774382	0.440495	0.902565	-6.42282	FALSE	9942	xylulokinase [Source:HGNC Symbol;Acc:HGNC:12839]	protein_coding	44.83
PVALB	BD	ENSG00000094631	HDAC6	5.43707	-0.0755147	-0.35152	0.725923	0.961184	-6.65421	FALSE	10013	histone deacetylase 6 [Source:HGNC Symbol;Acc:HGNC:14064]	protein_coding	50.55
PVALB	BD	ENSG00000094755	GABRP	-2.58127	-1.42322	-1.4816	0.141526	0.789627	-4.53602	FALSE	2568	gamma-aminobutyric acid type A receptor subunit pi [Source:HGNC Symbol;Acc:HGNC:4089]	protein_coding	45.34
PVALB	BD	ENSG00000094804	CDC6	-1.93736	0.819778	0.736242	0.463272	0.90774	-5.17701	FALSE	990	cell division cycle 6 [Source:HGNC Symbol;Acc:HGNC:1744]	protein_coding	43.52
PVALB	BD	ENSG00000094841	UPRT	4.20773	0.266259	0.77411	0.440655	0.902565	-6.05612	FALSE	139596	uracil phosphoribosyltransferase homolog [Source:HGNC Symbol;Acc:HGNC:28334]	protein_coding	39.9
PVALB	BD	ENSG00000094880	CDC23	1.81875	-0.176901	-0.218232	0.827684	0.978448	-5.67867	FALSE	8697	cell division cycle 23 [Source:HGNC Symbol;Acc:HGNC:1724]	protein_coding	41.22
PVALB	BD	ENSG00000094914	AAAS	2.81969	-0.726174	-1.09225	0.277295	0.863264	-5.35549	FALSE	8086	aladin WD repeat nucleoporin [Source:HGNC Symbol;Acc:HGNC:13666]	protein_coding	49.39
PVALB	BD	ENSG00000094916	CBX5	6.66807	0.110683	0.889191	0.375991	0.891282	-6.85541	FALSE	23468	chromobox 5 [Source:HGNC Symbol;Acc:HGNC:1555]	protein_coding	42.96
PVALB	BD	ENSG00000094975	SUCO	4.85016	-0.197608	-0.737648	0.462421	0.90774	-6.2231	FALSE	51430	SUN domain containing ossification factor [Source:HGNC Symbol;Acc:HGNC:1240]	protein_coding	36.42
PVALB	BD	ENSG00000095002	MSH2	6.45517	-0.103771	-0.687968	0.493033	0.917108	-6.87841	FALSE	4436	mutS homolog 2 [Source:HGNC Symbol;Acc:HGNC:7325]	protein_coding	45.38
PVALB	BD	ENSG00000095015	MAP3K1	4.25159	-0.104176	-0.284578	0.776544	0.969836	-6.29628	FALSE	4214	mitogen-activated protein kinase kinase kinase 1 [Source:HGNC Symbol;Acc:HGNC:6848]	protein_coding	38.08
PVALB	BD	ENSG00000095059	DHPS	0.106447	-1.09065	-0.978553	0.330115	0.882409	-5.04427	FALSE	1725	deoxyhypusine synthase [Source:HGNC Symbol;Acc:HGNC:2869]	protein_coding	54.72
PVALB	BD	ENSG00000095066	HOOK2	5.73406	0.188461	0.896252	0.372227	0.890343	-6.41579	FALSE	29911	hook microtubule tethering protein 2 [Source:HGNC Symbol;Acc:HGNC:19885]	protein_coding	53.64
PVALB	BD	ENSG00000095110	NXPE1	-0.0682124	0.250724	0.251127	0.802221	0.973781	-5.50023	FALSE	120400	neurexophilin and PC-esterase domain family member 1 [Source:HGNC Symbol;Acc:HGNC:28527]	protein_coding	37.37
PVALB	BD	ENSG00000095139	ARCN1	5.21903	0.0457966	0.198444	0.843093	0.979685	-6.67511	FALSE	372	archain 1 [Source:HGNC Symbol;Acc:HGNC:649]	protein_coding	42.33
PVALB	BD	ENSG00000095203	EPB41L4B	6.43882	0.215544	1.36368	0.175668	0.807286	-6.272	FALSE	54566	erythrocyte membrane protein band 4.1 like 4B [Source:HGNC Symbol;Acc:HGNC:19818]	protein_coding	45.23
PVALB	BD	ENSG00000095209	TMEM38B	4.19274	0.168032	0.490256	0.625005	0.945644	-6.14325	FALSE	55151	transmembrane protein 38B [Source:HGNC Symbol;Acc:HGNC:25535]	protein_coding	37.53
PVALB	BD	ENSG00000095261	PSMD5	2.13253	-0.382482	-0.539841	0.590482	0.937396	-5.54212	FALSE	5711	proteasome 26S subunit, non-ATPase 5 [Source:HGNC Symbol;Acc:HGNC:9563]	protein_coding	40.53
PVALB	BD	ENSG00000095303	PTGS1	-2.11038	0.0014788	0.00129253	0.998971	0.999432	-5.3876	FALSE	5742	prostaglandin-endoperoxide synthase 1 [Source:HGNC Symbol;Acc:HGNC:9604]	protein_coding	50.08
PVALB	BD	ENSG00000095319	NUP188	4.8872	0.136902	0.529676	0.597487	0.938475	-6.40427	FALSE	23511	nucleoporin 188 [Source:HGNC Symbol;Acc:HGNC:17859]	protein_coding	46.07
PVALB	BD	ENSG00000095321	CRAT	4.48983	0.402184	1.11515	0.267405	0.858273	-5.81164	FALSE	1384	carnitine O-acetyltransferase [Source:HGNC Symbol;Acc:HGNC:2342]	protein_coding	58.61
PVALB	BD	ENSG00000095370	SH2D3C	4.69513	-0.506853	-1.46665	0.145545	0.789627	-5.37309	FALSE	10044	SH2 domain containing 3C [Source:HGNC Symbol;Acc:HGNC:16884]	protein_coding	53.99
PVALB	BD	ENSG00000095380	NANS	3.04336	-0.764272	-1.27517	0.205144	0.822084	-5.12494	FALSE	54187	N-acetylneuraminate synthase [Source:HGNC Symbol;Acc:HGNC:19237]	protein_coding	46.23
PVALB	BD	ENSG00000095383	TBC1D2	2.446	0.834936	1.21148	0.228509	0.838546	-5.135	FALSE	55357	TBC1 domain family member 2 [Source:HGNC Symbol;Acc:HGNC:18026]	protein_coding	48.96
PVALB	BD	ENSG00000095397	WHRN	2.08142	0.375429	0.434201	0.665059	0.951482	-5.60656	FALSE	25861	whirlin [Source:HGNC Symbol;Acc:HGNC:16361]	protein_coding	48.36
PVALB	BD	ENSG00000095464	PDE6C	2.94611	-0.597776	-1.08153	0.282008	0.865127	-5.43562	FALSE	5146	phosphodiesterase 6C [Source:HGNC Symbol;Acc:HGNC:8787]	protein_coding	41.18
PVALB	BD	ENSG00000095485	CWF19L1	4.25467	-0.233111	-0.651769	0.516015	0.923996	-6.02072	FALSE	55280	CWF19 like cell cycle control factor 1 [Source:HGNC Symbol;Acc:HGNC:25613]	protein_coding	42.57
PVALB	BD	ENSG00000095539	SEMA4G	4.97163	0.205482	0.772415	0.441654	0.902619	-6.22993	FALSE	57715	semaphorin 4G [Source:HGNC Symbol;Acc:HGNC:10735]	protein_coding	52.9
PVALB	BD	ENSG00000095564	BTAF1	5.67343	0.0465157	0.212653	0.832022	0.978448	-6.79646	FALSE	9044	B-TFIID TATA-box binding protein associated factor 1 [Source:HGNC Symbol;Acc:HGNC:17307]	protein_coding	37.3
PVALB	BD	ENSG00000095574	IKZF5	3.14164	-0.635278	-1.25513	0.212298	0.828627	-5.19416	FALSE	64376	IKAROS family zinc finger 5 [Source:HGNC Symbol;Acc:HGNC:14283]	protein_coding	38.31
PVALB	BD	ENSG00000095585	BLNK	0.15067	-1.17408	-1.21817	0.225968	0.837253	-4.90002	FALSE	29760	B cell linker [Source:HGNC Symbol;Acc:HGNC:14211]	protein_coding	42.63
PVALB	BD	ENSG00000095587	TLL2	2.19304	0.18863	0.27325	0.785213	0.971871	-5.69812	FALSE	7093	tolloid like 2 [Source:HGNC Symbol;Acc:HGNC:11844]	protein_coding	46.43
PVALB	BD	ENSG00000095596	CYP26A1	-3.58167	0.359015	0.306675	0.759715	0.96658	-5.34443	FALSE	1592	cytochrome P450 family 26 subfamily A member 1 [Source:HGNC Symbol;Acc:HGNC:2603]	protein_coding	52.98
PVALB	BD	ENSG00000095627	TDRD1	-1.45929	-0.176584	-0.165071	0.869215	0.984922	-5.41755	FALSE	56165	tudor domain containing 1 [Source:HGNC Symbol;Acc:HGNC:11712]	protein_coding	39.01
PVALB	BD	ENSG00000095637	SORBS1	9.34072	0.0177393	0.313331	0.754974	0.965928	-8.91806	FALSE	10580	sorbin and SH3 domain containing 1 [Source:HGNC Symbol;Acc:HGNC:14565]	protein_coding	44.47
PVALB	BD	ENSG00000095713	CRTAC1	7.40323	-0.1248	-0.925717	0.356777	0.885451	-7.14213	FALSE	55118	cartilage acidic protein 1 [Source:HGNC Symbol;Acc:HGNC:14882]	protein_coding	48.15
PVALB	BD	ENSG00000095739	BAMBI	-3.04	-1.68606	-1.55658	0.122667	0.779098	-4.42891	FALSE	25805	BMP and activin membrane bound inhibitor [Source:HGNC Symbol;Acc:HGNC:30251]	protein_coding	46.04
PVALB	BD	ENSG00000095777	MYO3A	4.0339	-0.159363	-0.37523	0.708268	0.958425	-6.24851	FALSE	53904	myosin IIIA [Source:HGNC Symbol;Acc:HGNC:7601]	protein_coding	37.6
PVALB	BD	ENSG00000095787	WAC	6.72371	0.0362013	0.289024	0.773149	0.969354	-7.19758	FALSE	51322	WW domain containing adaptor with coiled-coil [Source:HGNC Symbol;Acc:HGNC:17327]	protein_coding	37.79
PVALB	BD	ENSG00000095794	CREM	4.32015	0.036662	0.115259	0.908467	0.990352	-6.35566	FALSE	1390	cAMP responsive element modulator [Source:HGNC Symbol;Acc:HGNC:2352]	protein_coding	39.22
PVALB	BD	ENSG00000095906	NUBP2	0.654649	-0.0411331	-0.0431125	0.965696	0.996937	-5.59472	FALSE	10101	NUBP iron-sulfur cluster assembly factor 2, cytosolic [Source:HGNC Symbol;Acc:HGNC:8042]	protein_coding	62.16
PVALB	BD	ENSG00000095951	HIVEP1	6.34832	-0.0015336	-0.00983008	0.992176	0.99835	-7.10983	FALSE	3096	HIVEP zinc finger 1 [Source:HGNC Symbol;Acc:HGNC:4920]	protein_coding	39.37
PVALB	BD	ENSG00000096060	FKBP5	2.03036	0.305323	0.40805	0.684092	0.954226	-5.68039	FALSE	2289	FKBP prolyl isomerase 5 [Source:HGNC Symbol;Acc:HGNC:3721]	protein_coding	41.97
PVALB	BD	ENSG00000096063	SRPK1	5.6715	-0.231822	-1.19931	0.233185	0.841697	-6.08062	FALSE	6732	SRSF protein kinase 1 [Source:HGNC Symbol;Acc:HGNC:11305]	protein_coding	40.48
PVALB	BD	ENSG00000096070	BRPF3	5.68776	-0.151121	-0.631782	0.528942	0.925812	-6.6513	FALSE	27154	bromodomain and PHD finger containing 3 [Source:HGNC Symbol;Acc:HGNC:14256]	protein_coding	47.04
PVALB	BD	ENSG00000096080	MRPS18A	2.50737	-0.46767	-0.717573	0.47466	0.91269	-5.53579	FALSE	55168	mitochondrial ribosomal protein S18A [Source:HGNC Symbol;Acc:HGNC:14515]	protein_coding	49.08
PVALB	BD	ENSG00000096088	PGC	-3.15743	-0.313705	-0.288327	0.773681	0.969394	-5.35965	FALSE	5225	progastricsin [Source:HGNC Symbol;Acc:HGNC:8890]	protein_coding	50.66
PVALB	BD	ENSG00000096092	TMEM14A	4.40235	-0.0990326	-0.257438	0.797359	0.972904	-6.30508	FALSE	28978	transmembrane protein 14A [Source:HGNC Symbol;Acc:HGNC:21076]	protein_coding	41.72
PVALB	BD	ENSG00000096093	EFHC1	4.84947	0.0801489	0.259999	0.795388	0.972442	-6.43895	FALSE	114327	EF-hand domain containing 1 [Source:HGNC Symbol;Acc:HGNC:16406]	protein_coding	41.58
PVALB	BD	ENSG00000096264	NCR2	-3.66066	-0.45898	-0.43109	0.667312	0.951499	-5.3127	FALSE	9436	natural cytotoxicity triggering receptor 2 [Source:HGNC Symbol;Acc:HGNC:6732]	protein_coding	47.16
PVALB	BD	ENSG00000096384	HSP90AB1	9.24182	-0.0414671	-0.589671	0.557335	0.930858	-8.66164	FALSE	3326	heat shock protein 90 alpha family class B member 1 [Source:HGNC Symbol;Acc:HGNC:5258]	protein_coding	49.1
PVALB	BD	ENSG00000096395	MLN	-3.93961	0.738622	0.698084	0.486712	0.916015	-5.19497	FALSE	4295	motilin [Source:HGNC Symbol;Acc:HGNC:7141]	protein_coding	54.75
PVALB	BD	ENSG00000096401	CDC5L	5.6053	-0.0260098	-0.132065	0.895193	0.989738	-6.79664	FALSE	988	cell division cycle 5 like [Source:HGNC Symbol;Acc:HGNC:1743]	protein_coding	38.46
PVALB	BD	ENSG00000096433	ITPR3	3.29125	-0.729277	-1.51186	0.133659	0.787135	-4.99036	FALSE	3710	inositol 1,4,5-trisphosphate receptor type 3 [Source:HGNC Symbol;Acc:HGNC:6182]	protein_coding	55.13
PVALB	BD	ENSG00000096654	ZNF184	1.93574	0.0681665	0.0822935	0.934574	0.99375	-5.69623	FALSE	7738	zinc finger protein 184 [Source:HGNC Symbol;Acc:HGNC:12975]	protein_coding	38.79
PVALB	BD	ENSG00000096696	DSP	-1.66964	-0.368867	-0.398281	0.691255	0.954993	-5.42142	FALSE	1832	desmoplakin [Source:HGNC Symbol;Acc:HGNC:3052]	protein_coding	42.3
PVALB	BD	ENSG00000096717	SIRT1	3.96238	-0.234803	-0.583014	0.56117	0.931916	-6.00965	FALSE	23411	sirtuin 1 [Source:HGNC Symbol;Acc:HGNC:14929]	protein_coding	40.88
PVALB	BD	ENSG00000096746	HNRNPH3	4.88969	-0.101449	-0.367728	0.713837	0.958985	-6.44451	FALSE	3189	heterogeneous nuclear ribonucleoprotein H3 [Source:HGNC Symbol;Acc:HGNC:5043]	protein_coding	39.82
PVALB	BD	ENSG00000096872	IFT74	3.43001	-0.297369	-0.573803	0.567363	0.933993	-5.83184	FALSE	80173	intraflagellar transport 74 [Source:HGNC Symbol;Acc:HGNC:21424]	protein_coding	37.42
PVALB	BD	ENSG00000096968	JAK2	6.21261	-0.183371	-1.07461	0.285084	0.866042	-6.43293	FALSE	3717	Janus kinase 2 [Source:HGNC Symbol;Acc:HGNC:6192]	protein_coding	37.57
PVALB	BD	ENSG00000096996	IL12RB1	-2.5477	-1.52358	-1.48729	0.140021	0.789573	-4.53193	FALSE	3594	interleukin 12 receptor subunit beta 1 [Source:HGNC Symbol;Acc:HGNC:5971]	protein_coding	51.1
PVALB	BD	ENSG00000097007	ABL1	6.57287	-0.0463288	-0.307491	0.759096	0.96658	-7.15907	FALSE	25	ABL proto-oncogene 1, non-receptor tyrosine kinase [Source:HGNC Symbol;Acc:HGNC:76]	protein_coding	44.57
PVALB	BD	ENSG00000097021	ACOT7	7.0978	-0.039128	-0.336502	0.737183	0.963325	-7.38133	FALSE	11332	acyl-CoA thioesterase 7 [Source:HGNC Symbol;Acc:HGNC:24157]	protein_coding	53.97
PVALB	BD	ENSG00000097033	SH3GLB1	4.80135	-0.387902	-1.38638	0.168652	0.803194	-5.53585	FALSE	51100	SH3 domain containing GRB2 like, endophilin B1 [Source:HGNC Symbol;Acc:HGNC:10833]	protein_coding	36.11
PVALB	BD	ENSG00000097046	CDC7	3.508	-0.153456	-0.323205	0.747201	0.965399	-5.98299	FALSE	8317	cell division cycle 7 [Source:HGNC Symbol;Acc:HGNC:1745]	protein_coding	36.66
PVALB	BD	ENSG00000097096	SYDE2	0.527111	0.23499	0.225455	0.822076	0.977786	-5.47143	FALSE	84144	synapse defective Rho GTPase homolog 2 [Source:HGNC Symbol;Acc:HGNC:25841]	protein_coding	36.93
PVALB	BD	ENSG00000099139	PCSK5	4.97519	-0.0015013	-0.00459196	0.996345	0.998849	-6.54292	FALSE	5125	proprotein convertase subtilisin/kexin type 5 [Source:HGNC Symbol;Acc:HGNC:8747]	protein_coding	40.15
PVALB	BD	ENSG00000099194	SCD	4.44974	-0.0745449	-0.186525	0.852403	0.981165	-6.32811	FALSE	6319	stearoyl-CoA desaturase [Source:HGNC Symbol;Acc:HGNC:10571]	protein_coding	46.86
PVALB	BD	ENSG00000099203	TMED1	-3.8862	-1.00925	-0.96845	0.335109	0.883398	-5.01292	FALSE	11018	transmembrane p24 trafficking protein 1 [Source:HGNC Symbol;Acc:HGNC:17291]	protein_coding	56.75
PVALB	BD	ENSG00000099204	ABLIM1	8.58664	0.116307	1.68596	0.0951972	0.749499	-6.88122	FALSE	3983	actin binding LIM protein 1 [Source:HGNC Symbol;Acc:HGNC:78]	protein_coding	42.03
PVALB	BD	ENSG00000099219	ERMP1	5.65232	0.0228671	0.11898	0.905525	0.989738	-6.74592	FALSE	79956	endoplasmic reticulum metallopeptidase 1 [Source:HGNC Symbol;Acc:HGNC:23703]	protein_coding	40.53
PVALB	BD	ENSG00000099246	RAB18	4.93948	0.0732018	0.274218	0.784471	0.971871	-6.51412	FALSE	22931	RAB18, member RAS oncogene family [Source:HGNC Symbol;Acc:HGNC:14244]	protein_coding	36.68
PVALB	BD	ENSG00000099250	NRP1	3.76391	-0.426148	-0.963909	0.33737	0.883975	-5.73321	FALSE	8829	neuropilin 1 [Source:HGNC Symbol;Acc:HGNC:8004]	protein_coding	41.34
PVALB	BD	ENSG00000099251	HSD17B7P2	-0.0839634	-2.46927	-2.17198	0.0321728	0.658313	-3.55015	FALSE		hydroxysteroid 17-beta dehydrogenase 7 pseudogene 2 [Source:HGNC Symbol;Acc:HGNC:28120]	transcribed_unprocessed_pseudogene	39.11
PVALB	BD	ENSG00000099256	PRTFDC1	4.78568	-0.258313	-0.837969	0.404006	0.895105	-6.10177	FALSE	56952	phosphoribosyl transferase domain containing 1 [Source:HGNC Symbol;Acc:HGNC:23333]	protein_coding	41.87
PVALB	BD	ENSG00000099260	PALMD	-0.245951	0.784113	0.722471	0.471657	0.911061	-5.21905	FALSE	54873	palmdelphin [Source:HGNC Symbol;Acc:HGNC:15846]	protein_coding	37.49
PVALB	BD	ENSG00000099282	TSPAN15	0.885469	-0.899277	-1.00094	0.319224	0.877745	-5.12777	FALSE	23555	tetraspanin 15 [Source:HGNC Symbol;Acc:HGNC:23298]	protein_coding	51.45
PVALB	BD	ENSG00000099284	MACROH2A2	5.01138	-0.212286	-0.776311	0.439361	0.902268	-6.21975	FALSE	55506	macroH2A.2 histone [Source:HGNC Symbol;Acc:HGNC:14453]	protein_coding	45.85
PVALB	BD	ENSG00000099290	WASHC2A	5.68585	-0.484827	-2.39587	0.0184024	0.61097	-4.03382	FALSE	387680	WASH complex subunit 2A [Source:HGNC Symbol;Acc:HGNC:23416]	protein_coding	42.59
PVALB	BD	ENSG00000099308	MAST3	5.87179	-0.0651379	-0.265109	0.79146	0.972071	-6.91297	FALSE	23031	microtubule associated serine/threonine kinase 3 [Source:HGNC Symbol;Acc:HGNC:19036]	protein_coding	54.88
PVALB	BD	ENSG00000099326	MZF1	4.41843	-0.127401	-0.387863	0.698925	0.957032	-6.33549	FALSE	7593	myeloid zinc finger 1 [Source:HGNC Symbol;Acc:HGNC:13108]	protein_coding	55.33
PVALB	BD	ENSG00000099330	OCEL1	0.692464	0.809259	0.739866	0.461079	0.907329	-5.26795	FALSE	79629	occludin/ELL domain containing 1 [Source:HGNC Symbol;Acc:HGNC:26221]	protein_coding	58.66
PVALB	BD	ENSG00000099331	MYO9B	6.29361	-0.120901	-0.675979	0.500583	0.919877	-6.86532	FALSE	4650	myosin IXB [Source:HGNC Symbol;Acc:HGNC:7609]	protein_coding	52.36
PVALB	BD	ENSG00000099337	KCNK6	-1.43658	-0.536567	-0.452418	0.651928	0.948919	-5.30254	FALSE	9424	potassium two pore domain channel subfamily K member 6 [Source:HGNC Symbol;Acc:HGNC:6281]	protein_coding	52.87
PVALB	BD	ENSG00000099338	CATSPERG	3.44226	0.479093	1.04264	0.299577	0.872133	-5.56798	FALSE	57828	cation channel sperm associated auxiliary subunit gamma [Source:HGNC Symbol;Acc:HGNC:25243]	protein_coding	53.1
PVALB	BD	ENSG00000099341	PSMD8	4.7087	-0.321419	-1.12488	0.263277	0.857698	-5.82067	FALSE	5714	proteasome 26S subunit, non-ATPase 8 [Source:HGNC Symbol;Acc:HGNC:9566]	protein_coding	53.59
PVALB	BD	ENSG00000099364	FBXL19	6.09863	-0.158352	-0.833494	0.406513	0.895226	-6.64206	FALSE	54620	F-box and leucine rich repeat protein 19 [Source:HGNC Symbol;Acc:HGNC:25300]	protein_coding	55.33
PVALB	BD	ENSG00000099365	STX1B	8.03964	-0.162928	-1.94627	0.0543715	0.713715	-6.07854	FALSE	112755	syntaxin 1B [Source:HGNC Symbol;Acc:HGNC:18539]	protein_coding	55.21
PVALB	BD	ENSG00000099377	HSD3B7	-3.22901	-0.940043	-0.857554	0.393148	0.893439	-5.08558	FALSE	80270	hydroxy-delta-5-steroid dehydrogenase, 3 beta- and steroid delta-isomerase 7 [Source:HGNC Symbol;Acc:HGNC:18324]	protein_coding	60.62
PVALB	BD	ENSG00000099381	SETD1A	5.08354	-0.886042	-2.57759	0.0113773	0.566206	-3.35724	FALSE	9739	SET domain containing 1A, histone lysine methyltransferase [Source:HGNC Symbol;Acc:HGNC:29010]	protein_coding	55.65
PVALB	BD	ENSG00000099385	BCL7C	4.77438	-0.21688	-0.737102	0.462751	0.90774	-6.22921	FALSE	9274	BAF chromatin remodeling complex subunit BCL7C [Source:HGNC Symbol;Acc:HGNC:1006]	protein_coding	48.75
PVALB	BD	ENSG00000099617	EFNA2	-2.07354	0.244403	0.197402	0.843905	0.979695	-5.35181	FALSE	1943	ephrin A2 [Source:HGNC Symbol;Acc:HGNC:3222]	protein_coding	63.78
PVALB	BD	ENSG00000099622	CIRBP	6.88846	-0.17313	-1.08168	0.281944	0.865127	-6.72092	FALSE	1153	cold inducible RNA binding protein [Source:HGNC Symbol;Acc:HGNC:1982]	protein_coding	62.55
PVALB	BD	ENSG00000099624	ATP5F1D	5.33882	0.0996802	0.356878	0.72192	0.960541	-6.65247	FALSE	513	ATP synthase F1 subunit delta [Source:HGNC Symbol;Acc:HGNC:837]	protein_coding	62.95
PVALB	BD	ENSG00000099625	CBARP	4.61168	0.513829	1.8184	0.0719359	0.736285	-4.78603	FALSE	255057	CACN subunit beta associated regulatory protein [Source:HGNC Symbol;Acc:HGNC:28617]	protein_coding	70.01
PVALB	BD	ENSG00000099715	PCDH11Y	3.6884	0.442337	0.655306	0.513745	0.923649	-5.64451	FALSE	83259	protocadherin 11 Y-linked [Source:HGNC Symbol;Acc:HGNC:15813]	protein_coding	35.66
PVALB	BD	ENSG00000099725	PRKY	-0.34996	0.4965	0.730063	0.467024	0.91026	-5.3827	FALSE	5616	protein kinase Y-linked (pseudogene) [Source:HGNC Symbol;Acc:HGNC:9444]	transcribed_unitary_pseudogene	44.3
PVALB	BD	ENSG00000099783	HNRNPM	6.15781	-0.00914862	-0.0450957	0.964119	0.996565	-7.00748	FALSE	4670	heterogeneous nuclear ribonucleoprotein M [Source:HGNC Symbol;Acc:HGNC:5046]	protein_coding	46.68
PVALB	BD	ENSG00000099785	MARCHF2	1.8976	-0.527612	-0.653621	0.514826	0.923875	-5.50059	FALSE	51257	membrane associated ring-CH-type finger 2 [Source:HGNC Symbol;Acc:HGNC:28038]	protein_coding	51.12
PVALB	BD	ENSG00000099795	NDUFB7	3.83827	-0.694729	-1.4348	0.154401	0.796844	-5.1316	FALSE	4713	NADH:ubiquinone oxidoreductase subunit B7 [Source:HGNC Symbol;Acc:HGNC:7702]	protein_coding	57.47
PVALB	BD	ENSG00000099797	TECR	5.1544	-0.251281	-1.05062	0.295913	0.869884	-6.04855	FALSE	9524	trans-2,3-enoyl-CoA reductase [Source:HGNC Symbol;Acc:HGNC:4551]	protein_coding	53.54
PVALB	BD	ENSG00000099800	TIMM13	1.91207	-0.549854	-0.640014	0.523598	0.925569	-5.5663	FALSE	26517	translocase of inner mitochondrial membrane 13 [Source:HGNC Symbol;Acc:HGNC:11816]	protein_coding	63.97
PVALB	BD	ENSG00000099804	CDC34	4.51227	-0.405539	-1.25449	0.212528	0.828732	-5.59053	FALSE	997	cell division cycle 34, ubiqiutin conjugating enzyme [Source:HGNC Symbol;Acc:HGNC:1734]	protein_coding	64.64
PVALB	BD	ENSG00000099810	MTAP	-1.44021	1.07659	0.876443	0.382847	0.892319	-5.07222	FALSE	4507	methylthioadenosine phosphorylase [Source:HGNC Symbol;Acc:HGNC:7413]	protein_coding	40.07
PVALB	BD	ENSG00000099812	MISP	-3.71001	0.329069	0.339151	0.735192	0.962782	-5.34779	FALSE	126353	mitotic spindle positioning [Source:HGNC Symbol;Acc:HGNC:27000]	protein_coding	56.63
PVALB	BD	ENSG00000099814	CEP170B	7.22028	0.104466	0.722688	0.471524	0.910948	-7.23286	FALSE	283638	centrosomal protein 170B [Source:HGNC Symbol;Acc:HGNC:20362]	protein_coding	64.32
PVALB	BD	ENSG00000099817	POLR2E	5.09671	0.0664855	0.275041	0.783841	0.97167	-6.60905	FALSE	5434	RNA polymerase II, I and III subunit E [Source:HGNC Symbol;Acc:HGNC:9192]	protein_coding	61.47
PVALB	BD	ENSG00000099821	POLRMT	5.10856	0.0400356	0.157203	0.875395	0.985981	-6.57594	FALSE	5442	RNA polymerase mitochondrial [Source:HGNC Symbol;Acc:HGNC:9200]	protein_coding	61.1
PVALB	BD	ENSG00000099822	HCN2	6.45129	0.0461804	0.268705	0.788699	0.972055	-7.12333	FALSE	610	hyperpolarization activated cyclic nucleotide gated potassium and sodium channel 2 [Source:HGNC Symbol;Acc:HGNC:4846]	protein_coding	63.15
PVALB	BD	ENSG00000099834	CDHR5	1.89079	0.396234	0.522426	0.602506	0.940371	-5.63985	FALSE	53841	cadherin related family member 5 [Source:HGNC Symbol;Acc:HGNC:7521]	protein_coding	63.08
PVALB	BD	ENSG00000099840	IZUMO4	-2.83385	1.03072	0.848378	0.398213	0.893439	-5.08956	FALSE	113177	IZUMO family member 4 [Source:HGNC Symbol;Acc:HGNC:26950]	protein_coding	66.13
PVALB	BD	ENSG00000099849	RASSF7	-3.63425	-0.669773	-0.561115	0.575949	0.934672	-5.25563	FALSE	8045	Ras association domain family member 7 [Source:HGNC Symbol;Acc:HGNC:1166]	protein_coding	69.11
PVALB	BD	ENSG00000099860	GADD45B	-2.41047	1.10307	0.941269	0.348789	0.884644	-5.01817	FALSE	4616	growth arrest and DNA damage inducible beta [Source:HGNC Symbol;Acc:HGNC:4096]	protein_coding	60.24
PVALB	BD	ENSG00000099864	PALM	5.95596	0.0291359	0.138643	0.890005	0.988922	-6.96984	FALSE	5064	paralemmin [Source:HGNC Symbol;Acc:HGNC:8594]	protein_coding	59.66
PVALB	BD	ENSG00000099866	MADCAM1	-1.71028	-0.777801	-0.655484	0.513631	0.923641	-5.20323	FALSE	8174	mucosal vascular addressin cell adhesion molecule 1 [Source:HGNC Symbol;Acc:HGNC:6765]	protein_coding	60.88
PVALB	BD	ENSG00000099875	MKNK2	3.35605	-0.257017	-0.394862	0.693769	0.955772	-5.82132	FALSE	2872	MAPK interacting serine/threonine kinase 2 [Source:HGNC Symbol;Acc:HGNC:7111]	protein_coding	64.23
PVALB	BD	ENSG00000099889	ARVCF	4.84027	-0.0142298	-0.0459732	0.963421	0.99634	-6.46028	FALSE	421	ARVCF delta catenin family member [Source:HGNC Symbol;Acc:HGNC:728]	protein_coding	58.04
PVALB	BD	ENSG00000099899	TRMT2A	3.14879	-0.009626	-0.0171903	0.986318	0.998124	-6.02601	FALSE	27037	tRNA methyltransferase 2 homolog A [Source:HGNC Symbol;Acc:HGNC:24974]	protein_coding	63.28
PVALB	BD	ENSG00000099901	RANBP1	4.17512	-0.386575	-0.910716	0.364591	0.887754	-5.77033	FALSE	5902	RAN binding protein 1 [Source:HGNC Symbol;Acc:HGNC:9847]	protein_coding	57.68
PVALB	BD	ENSG00000099904	ZDHHC8	5.12793	-0.467383	-1.67646	0.0967078	0.749499	-5.22233	FALSE	29801	zinc finger DHHC-type palmitoyltransferase 8 [Source:HGNC Symbol;Acc:HGNC:18474]	protein_coding	63.57
PVALB	BD	ENSG00000099910	KLHL22	5.68854	-0.259347	-1.25424	0.212618	0.828732	-6.0703	FALSE	84861	kelch like family member 22 [Source:HGNC Symbol;Acc:HGNC:25888]	protein_coding	49.08
PVALB	BD	ENSG00000099917	MED15	6.89911	-0.212613	-1.66108	0.0997655	0.75236	-5.95921	FALSE	51586	mediator complex subunit 15 [Source:HGNC Symbol;Acc:HGNC:14248]	protein_coding	50.5
PVALB	BD	ENSG00000099937	SERPIND1	-1.4224	-1.70111	-1.33637	0.184401	0.811662	-4.66871	FALSE	3053	serpin family D member 1 [Source:HGNC Symbol;Acc:HGNC:4838]	protein_coding	46.49
PVALB	BD	ENSG00000099940	SNAP29	3.74335	-0.0063482	-0.0122374	0.99026	0.998124	-6.14352	FALSE	9342	synaptosome associated protein 29 [Source:HGNC Symbol;Acc:HGNC:11133]	protein_coding	48.84
PVALB	BD	ENSG00000099942	CRKL	5.65414	0.0138785	0.0663124	0.947259	0.995435	-6.84047	FALSE	1399	CRK like proto-oncogene, adaptor protein [Source:HGNC Symbol;Acc:HGNC:2363]	protein_coding	45.77
PVALB	BD	ENSG00000099949	LZTR1	2.31169	-2.03856	-2.60471	0.0105675	0.56456	-2.76945	FALSE	8216	leucine zipper like transcription regulator 1 [Source:HGNC Symbol;Acc:HGNC:6742]	protein_coding	58.23
PVALB	BD	ENSG00000099953	MMP11	-2.43786	-3.22026	-2.89622	0.00462107	0.468821	-2.1757	FALSE	4320	matrix metallopeptidase 11 [Source:HGNC Symbol;Acc:HGNC:7157]	protein_coding	57.83
PVALB	BD	ENSG00000099954	CECR2	2.83369	-0.931809	-1.48405	0.140878	0.789573	-4.86788	FALSE	27443	CECR2 histone acetyl-lysine reader [Source:HGNC Symbol;Acc:HGNC:1840]	protein_coding	44.03
PVALB	BD	ENSG00000099956	SMARCB1	6.0803	0.202267	1.06802	0.288033	0.866859	-6.39815	FALSE	6598	SWI/SNF related, matrix associated, actin dependent regulator of chromatin, subfamily b, member 1 [Source:HGNC Symbol;Acc:HGNC:11103]	protein_coding	51.42
PVALB	BD	ENSG00000099957	P2RX6	3.34289	-0.688003	-1.4166	0.159645	0.801182	-5.04181	FALSE	9127	purinergic receptor P2X 6 [Source:HGNC Symbol;Acc:HGNC:8538]	protein_coding	56.14
PVALB	BD	ENSG00000099960	SLC7A4	-1.73016	-1.97455	-1.67529	0.0969382	0.749499	-4.27634	FALSE	6545	solute carrier family 7 member 4 [Source:HGNC Symbol;Acc:HGNC:11062]	protein_coding	62.43
PVALB	BD	ENSG00000099968	BCL2L13	5.7476	-0.0328329	-0.155749	0.876539	0.985981	-6.867	FALSE	23786	BCL2 like 13 [Source:HGNC Symbol;Acc:HGNC:17164]	protein_coding	42.8
PVALB	BD	ENSG00000099974	DDTL	0.108758	0.0823263	0.0753062	0.940118	0.99382	-5.42155	FALSE	100037417	D-dopachrome tautomerase like [Source:HGNC Symbol;Acc:HGNC:33446]	protein_coding	51.49
PVALB	BD	ENSG00000099991	CABIN1	7.42188	0.0543405	0.504312	0.615129	0.944591	-7.47225	FALSE	23523	calcineurin binding protein 1 [Source:HGNC Symbol;Acc:HGNC:24187]	protein_coding	50.24
PVALB	BD	ENSG00000099992	TBC1D10A	2.94097	0.174868	0.27084	0.787061	0.971871	-5.8578	FALSE	83874	TBC1 domain family member 10A [Source:HGNC Symbol;Acc:HGNC:23609]	protein_coding	52.41
PVALB	BD	ENSG00000099995	SF3A1	5.93088	-0.142822	-0.789015	0.431932	0.902208	-6.54058	FALSE	10291	splicing factor 3a subunit 1 [Source:HGNC Symbol;Acc:HGNC:10765]	protein_coding	49.02
PVALB	BD	ENSG00000099998	GGT5	-2.81158	-1.61426	-1.45832	0.147823	0.790878	-4.54689	FALSE	2687	gamma-glutamyltransferase 5 [Source:HGNC Symbol;Acc:HGNC:4260]	protein_coding	52.05
PVALB	BD	ENSG00000099999	RNF215	3.67977	-0.357665	-0.706481	0.481499	0.914346	-5.85341	FALSE	200312	ring finger protein 215 [Source:HGNC Symbol;Acc:HGNC:33434]	protein_coding	53.32
PVALB	BD	ENSG00000100003	SEC14L2	2.44817	-0.312744	-0.497055	0.62022	0.945644	-5.75876	FALSE	23541	SEC14 like lipid binding 2 [Source:HGNC Symbol;Acc:HGNC:10699]	protein_coding	50.37
PVALB	BD	ENSG00000100012	SEC14L3	-3.05051	-0.278045	-0.264063	0.792264	0.972071	-5.37301	FALSE	266629	SEC14 like lipid binding 3 [Source:HGNC Symbol;Acc:HGNC:18655]	protein_coding	48.07
PVALB	BD	ENSG00000100014	SPECC1L	2.95418	-0.108792	-0.167823	0.867055	0.984599	-5.83289	FALSE	23384	sperm antigen with calponin homology and coiled-coil domains 1 like [Source:HGNC Symbol;Acc:HGNC:29022]	protein_coding	42.29
PVALB	BD	ENSG00000100023	PPIL2	4.96852	-0.217893	-0.799585	0.425808	0.900019	-6.22424	FALSE	23759	peptidylprolyl isomerase like 2 [Source:HGNC Symbol;Acc:HGNC:9261]	protein_coding	54.06
PVALB	BD	ENSG00000100024	UPB1	-2.18434	-0.347969	-0.299992	0.764793	0.967363	-5.35825	FALSE	51733	beta-ureidopropionase 1 [Source:HGNC Symbol;Acc:HGNC:16297]	protein_coding	49.88
PVALB	BD	ENSG00000100027	YPEL1	2.90858	-0.642958	-1.02893	0.305946	0.874258	-5.32139	FALSE	29799	yippee like 1 [Source:HGNC Symbol;Acc:HGNC:12845]	protein_coding	49.27
PVALB	BD	ENSG00000100028	SNRPD3	3.04023	-0.272261	-0.531245	0.596403	0.938139	-5.86906	FALSE	6634	small nuclear ribonucleoprotein D3 polypeptide [Source:HGNC Symbol;Acc:HGNC:11160]	protein_coding	45.46
PVALB	BD	ENSG00000100029	PES1	3.94937	-0.0273047	-0.0649539	0.948338	0.995572	-6.16464	FALSE	23481	pescadillo ribosomal biogenesis factor 1 [Source:HGNC Symbol;Acc:HGNC:8848]	protein_coding	50.48
PVALB	BD	ENSG00000100030	MAPK1	7.10019	-0.0937184	-0.777861	0.43845	0.902214	-7.11022	FALSE	5594	mitogen-activated protein kinase 1 [Source:HGNC Symbol;Acc:HGNC:6871]	protein_coding	43.44
PVALB	BD	ENSG00000100034	PPM1F	4.93303	0.205039	0.726768	0.469032	0.91026	-6.29872	FALSE	9647	protein phosphatase, Mg2+/Mn2+ dependent 1F [Source:HGNC Symbol;Acc:HGNC:19388]	protein_coding	55.32
PVALB	BD	ENSG00000100036	SLC35E4	3.42847	-0.272542	-0.463865	0.643732	0.948271	-5.91265	FALSE	339665	solute carrier family 35 member E4 [Source:HGNC Symbol;Acc:HGNC:17058]	protein_coding	50.88
PVALB	BD	ENSG00000100038	TOP3B	1.12594	-1.39805	-1.42561	0.157033	0.798137	-4.68688	FALSE	8940	DNA topoisomerase III beta [Source:HGNC Symbol;Acc:HGNC:11993]	protein_coding	54.98
PVALB	BD	ENSG00000100053	CRYBB3	-2.84365	0.115106	0.0948609	0.924611	0.992367	-5.37191	FALSE	1417	crystallin beta B3 [Source:HGNC Symbol;Acc:HGNC:2400]	protein_coding	52.09
PVALB	BD	ENSG00000100055	CYTH4	-0.248979	-3.15471	-3.04655	0.0029465	0.423124	-1.80882	FALSE	27128	cytohesin 4 [Source:HGNC Symbol;Acc:HGNC:9505]	protein_coding	55.44
PVALB	BD	ENSG00000100056	ESS2	1.94264	-1.66209	-2.00231	0.047904	0.696083	-3.89648	FALSE	8220	ess-2 splicing factor homolog [Source:HGNC Symbol;Acc:HGNC:16817]	protein_coding	55.92
PVALB	BD	ENSG00000100058	CRYBB2P1	5.50653	-0.0323128	-0.119215	0.905339	0.989738	-6.79155	FALSE		crystallin beta B2 pseudogene 1 [Source:HGNC Symbol;Acc:HGNC:2399]	transcribed_unprocessed_pseudogene	51.18
PVALB	BD	ENSG00000100060	MFNG	-3.16375	-0.300336	-0.291027	0.771621	0.968908	-5.35602	FALSE	4242	MFNG O-fucosylpeptide 3-beta-N-acetylglucosaminyltransferase [Source:HGNC Symbol;Acc:HGNC:7038]	protein_coding	56.66
PVALB	BD	ENSG00000100065	CARD10	2.23404	1.58683	1.96509	0.0521217	0.707158	-4.00602	FALSE	29775	caspase recruitment domain family member 10 [Source:HGNC Symbol;Acc:HGNC:16422]	protein_coding	57.09
PVALB	BD	ENSG00000100068	LRP5L	3.92559	-0.407899	-0.926629	0.356305	0.885451	-5.7921	FALSE		LDL receptor related protein 5 like [Source:HGNC Symbol;Acc:HGNC:25323]	transcribed_unprocessed_pseudogene	54.68
PVALB	BD	ENSG00000100075	SLC25A1	-0.0219879	0.938047	0.853155	0.395571	0.893439	-5.17674	FALSE	6576	solute carrier family 25 member 1 [Source:HGNC Symbol;Acc:HGNC:10979]	protein_coding	67.08
PVALB	BD	ENSG00000100077	GRK3	8.65366	0.197562	1.90821	0.0605211	0.71437	-6.5915	FALSE	157	G protein-coupled receptor kinase 3 [Source:HGNC Symbol;Acc:HGNC:290]	protein_coding	40.6
PVALB	BD	ENSG00000100078	PLA2G3	-2.92347	-0.843828	-0.760618	0.448639	0.904061	-5.15265	FALSE	50487	phospholipase A2 group III [Source:HGNC Symbol;Acc:HGNC:17934]	protein_coding	56.98
PVALB	BD	ENSG00000100083	GGA1	5.07586	-0.227618	-0.946342	0.346209	0.884644	-6.13762	FALSE	26088	golgi associated, gamma adaptin ear containing, ARF binding protein 1 [Source:HGNC Symbol;Acc:HGNC:17842]	protein_coding	56.55
PVALB	BD	ENSG00000100084	HIRA	4.19172	-0.325818	-0.913563	0.3631	0.88675	-5.89377	FALSE	7290	histone cell cycle regulator [Source:HGNC Symbol;Acc:HGNC:4916]	protein_coding	46.11
PVALB	BD	ENSG00000100092	SH3BP1	-2.99051	-2.472	-2.11822	0.0365845	0.678446	-3.63212	FALSE	23616	SH3 domain binding protein 1 [Source:HGNC Symbol;Acc:HGNC:10824]	protein_coding	57.36
PVALB	BD	ENSG00000100095	SEZ6L	8.0615	0.199702	1.20921	0.230703	0.839787	-7.17459	FALSE	23544	seizure related 6 homolog like [Source:HGNC Symbol;Acc:HGNC:10763]	protein_coding	44.57
PVALB	BD	ENSG00000100097	LGALS1	-1.67552	-1.13825	-0.939345	0.349771	0.884644	-5.02663	FALSE	3956	galectin 1 [Source:HGNC Symbol;Acc:HGNC:6561]	protein_coding	56.68
PVALB	BD	ENSG00000100099	HPS4	5.35409	-0.205703	-0.802667	0.424032	0.89989	-6.34564	FALSE	89781	HPS4 biogenesis of lysosomal organelles complex 3 subunit 2 [Source:HGNC Symbol;Acc:HGNC:15844]	protein_coding	46.91
PVALB	BD	ENSG00000100100	PIK3IP1	2.54413	-0.149575	-0.21933	0.826831	0.978448	-5.76476	FALSE	113791	phosphoinositide-3-kinase interacting protein 1 [Source:HGNC Symbol;Acc:HGNC:24942]	protein_coding	51.26
PVALB	BD	ENSG00000100101		-3.45935	0.900502	0.813389	0.417889	0.89989	-5.11085	FALSE		novel transcript	protein_coding	54.07
PVALB	BD	ENSG00000100104	SRRD	2.50772	0.53359	0.744454	0.458313	0.90603	-5.53773	FALSE	402055	SRR1 domain containing [Source:HGNC Symbol;Acc:HGNC:33910]	protein_coding	45.15
PVALB	BD	ENSG00000100105	PATZ1	2.00176	-1.84096	-2.45274	0.0158731	0.588998	-3.08279	FALSE	23598	POZ/BTB and AT hook containing zinc finger 1 [Source:HGNC Symbol;Acc:HGNC:13071]	protein_coding	52.93
PVALB	BD	ENSG00000100106	TRIOBP	2.90441	0.22486	0.372443	0.710336	0.958985	-5.84252	FALSE	11078	TRIO and F-actin binding protein [Source:HGNC Symbol;Acc:HGNC:17009]	protein_coding	54.36
PVALB	BD	ENSG00000100109	TFIP11	3.18857	-1.42617	-2.38958	0.018703	0.61242	-3.282	FALSE	24144	tuftelin interacting protein 11 [Source:HGNC Symbol;Acc:HGNC:17165]	protein_coding	44.89
PVALB	BD	ENSG00000100116	GCAT	0.189101	-0.199378	-0.177212	0.859693	0.982774	-5.42159	FALSE	23464	glycine C-acetyltransferase [Source:HGNC Symbol;Acc:HGNC:4188]	protein_coding	54.21
PVALB	BD	ENSG00000100124	ANKRD54	3.28205	0.74648	1.51487	0.132896	0.786577	-4.97011	FALSE	129138	ankyrin repeat domain 54 [Source:HGNC Symbol;Acc:HGNC:25185]	protein_coding	50.74
PVALB	BD	ENSG00000100129	EIF3L	4.44622	0.0209699	0.0709332	0.94359	0.994479	-6.3587	FALSE	51386	eukaryotic translation initiation factor 3 subunit L [Source:HGNC Symbol;Acc:HGNC:18138]	protein_coding	46
PVALB	BD	ENSG00000100138	SNU13	4.52318	-0.292006	-0.949105	0.344809	0.884644	-5.98498	FALSE	4809	small nuclear ribonucleoprotein 13 [Source:HGNC Symbol;Acc:HGNC:7819]	protein_coding	46.8
PVALB	BD	ENSG00000100139	MICALL1	4.5161	-0.595802	-1.75523	0.0822201	0.744287	-4.90249	FALSE	85377	MICAL like 1 [Source:HGNC Symbol;Acc:HGNC:29804]	protein_coding	55.92
PVALB	BD	ENSG00000100142	POLR2F	5.85317	-0.224078	-1.08343	0.281172	0.864629	-6.28172	FALSE	5435	RNA polymerase II, I and III subunit F [Source:HGNC Symbol;Acc:HGNC:9193]	protein_coding	53.44
PVALB	BD	ENSG00000100146	SOX10	1.4647	0.17514	0.205416	0.837656	0.979063	-5.62188	FALSE	6663	SRY-box transcription factor 10 [Source:HGNC Symbol;Acc:HGNC:11190]	protein_coding	57.55
PVALB	BD	ENSG00000100147	CCDC134	1.09795	-0.274797	-0.30398	0.761762	0.96672	-5.55014	FALSE	79879	coiled-coil domain containing 134 [Source:HGNC Symbol;Acc:HGNC:26185]	protein_coding	49.37
PVALB	BD	ENSG00000100150	DEPDC5	3.69873	0.119197	0.295529	0.76819	0.967666	-6.08612	FALSE	9681	DEP domain containing 5, GATOR1 subcomplex subunit [Source:HGNC Symbol;Acc:HGNC:18423]	protein_coding	45.28
PVALB	BD	ENSG00000100151	PICK1	3.83292	-0.262164	-0.645771	0.519877	0.924562	-5.9106	FALSE	9463	protein interacting with PRKCA 1 [Source:HGNC Symbol;Acc:HGNC:9394]	protein_coding	54.9
PVALB	BD	ENSG00000100154	TTC28	8.36646	0.034555	0.325568	0.745724	0.965399	-8.09096	FALSE	23331	tetratricopeptide repeat domain 28 [Source:HGNC Symbol;Acc:HGNC:29179]	protein_coding	39.91
PVALB	BD	ENSG00000100156	SLC16A8	1.05795	-3.26943	-3.53318	0.00061832	0.28901	-0.507253	FALSE	23539	solute carrier family 16 member 8 [Source:HGNC Symbol;Acc:HGNC:16270]	protein_coding	62.47
PVALB	BD	ENSG00000100162	CENPM	-3.81289	-0.159553	-0.138208	0.890348	0.98899	-5.37287	FALSE	79019	centromere protein M [Source:HGNC Symbol;Acc:HGNC:18352]	protein_coding	53.24
PVALB	BD	ENSG00000100167	SEPTIN3	7.69048	-0.161845	-1.76637	0.0803227	0.743443	-6.16914	FALSE	55964	septin 3 [Source:HGNC Symbol;Acc:HGNC:10750]	protein_coding	52.3
PVALB	BD	ENSG00000100170	SLC5A1	-0.211047	-0.365251	-0.379691	0.704964	0.957502	-5.48175	FALSE	6523	solute carrier family 5 member 1 [Source:HGNC Symbol;Acc:HGNC:11036]	protein_coding	43.15
PVALB	BD	ENSG00000100181	TPTEP1	-1.39898	-0.571396	-0.491355	0.62423	0.945644	-5.32093	FALSE		TPTE pseudogene 1 [Source:HGNC Symbol;Acc:HGNC:43648]	transcribed_unprocessed_pseudogene	33.69
PVALB	BD	ENSG00000100196	KDELR3	-2.7196	0.0393097	0.0339849	0.972956	0.99714	-5.39041	FALSE	11015	KDEL endoplasmic reticulum protein retention receptor 3 [Source:HGNC Symbol;Acc:HGNC:6306]	protein_coding	49.55
PVALB	BD	ENSG00000100197	CYP2D6	-0.294288	-0.297315	-0.2758	0.783259	0.971569	-5.42374	FALSE	1565	cytochrome P450 family 2 subfamily D member 6 [Source:HGNC Symbol;Acc:HGNC:2625]	protein_coding	62.72
PVALB	BD	ENSG00000100201	DDX17	8.19981	0.103026	1.40267	0.163749	0.803194	-7.04745	FALSE	10521	DEAD-box helicase 17 [Source:HGNC Symbol;Acc:HGNC:2740]	protein_coding	43.03
PVALB	BD	ENSG00000100206	DMC1	-0.24981	-0.972154	-1.03389	0.30363	0.874258	-5.07034	FALSE	11144	DNA meiotic recombinase 1 [Source:HGNC Symbol;Acc:HGNC:2927]	protein_coding	42.02
PVALB	BD	ENSG00000100207	TCF20	8.01841	0.0512023	0.597298	0.551631	0.929816	-7.74528	FALSE	6942	transcription factor 20 [Source:HGNC Symbol;Acc:HGNC:11631]	protein_coding	49.75
PVALB	BD	ENSG00000100209	HSCB	1.18166	1.54738	1.61353	0.109716	0.760984	-4.44018	FALSE	150274	HscB mitochondrial iron-sulfur cluster cochaperone [Source:HGNC Symbol;Acc:HGNC:28913]	protein_coding	46.7
PVALB	BD	ENSG00000100211	CBY1	2.09029	-0.315328	-0.388568	0.698405	0.957032	-5.6763	FALSE	25776	chibby family member 1, beta catenin antagonist [Source:HGNC Symbol;Acc:HGNC:1307]	protein_coding	47.17
PVALB	BD	ENSG00000100216	TOMM22	2.41622	0.464379	0.722097	0.471886	0.911121	-5.62326	FALSE	56993	translocase of outer mitochondrial membrane 22 [Source:HGNC Symbol;Acc:HGNC:18002]	protein_coding	48.69
PVALB	BD	ENSG00000100218	RSPH14	0.768978	-1.25906	-1.16483	0.246802	0.849937	-4.90601	FALSE	27156	radial spoke head 14 homolog [Source:HGNC Symbol;Acc:HGNC:13437]	protein_coding	55.52
PVALB	BD	ENSG00000100219	XBP1	4.47009	-0.560302	-1.44335	0.151983	0.796609	-5.31322	FALSE	7494	X-box binding protein 1 [Source:HGNC Symbol;Acc:HGNC:12801]	protein_coding	44.93
PVALB	BD	ENSG00000100220	RTCB	3.97564	0.0665564	0.190404	0.849371	0.980483	-6.2396	FALSE	51493	RNA 2',3'-cyclic phosphate and 5'-OH ligase [Source:HGNC Symbol;Acc:HGNC:26935]	protein_coding	41.29
PVALB	BD	ENSG00000100221	JOSD1	5.0754	0.174613	0.695566	0.488281	0.916375	-6.35526	FALSE	9929	Josephin domain containing 1 [Source:HGNC Symbol;Acc:HGNC:28953]	protein_coding	47.81
PVALB	BD	ENSG00000100225	FBXO7	4.53432	-0.564921	-1.75048	0.0830403	0.744287	-4.96627	FALSE	25793	F-box protein 7 [Source:HGNC Symbol;Acc:HGNC:13586]	protein_coding	38.81
PVALB	BD	ENSG00000100226	GTPBP1	4.53799	-0.677032	-2.07883	0.0401407	0.683005	-4.30838	FALSE	9567	GTP binding protein 1 [Source:HGNC Symbol;Acc:HGNC:4669]	protein_coding	51.11
PVALB	BD	ENSG00000100227	POLDIP3	4.79804	0.270201	0.989005	0.324999	0.879625	-5.99408	FALSE	84271	DNA polymerase delta interacting protein 3 [Source:HGNC Symbol;Acc:HGNC:23782]	protein_coding	49.1
PVALB	BD	ENSG00000100228	RAB36	3.24585	-0.376989	-0.69824	0.486615	0.915976	-5.7205	FALSE	9609	RAB36, member RAS oncogene family [Source:HGNC Symbol;Acc:HGNC:9775]	protein_coding	55.37
PVALB	BD	ENSG00000100234	TIMP3	2.32348	-0.918291	-1.36479	0.175321	0.807003	-4.92833	FALSE	7078	TIMP metallopeptidase inhibitor 3 [Source:HGNC Symbol;Acc:HGNC:11822]	protein_coding	47.17
PVALB	BD	ENSG00000100239	PPP6R2	7.02211	0.0231617	0.181195	0.856574	0.981872	-7.37177	FALSE	9701	protein phosphatase 6 regulatory subunit 2 [Source:HGNC Symbol;Acc:HGNC:19253]	protein_coding	51.13
PVALB	BD	ENSG00000100241	SBF1	6.67612	0.170254	1.20833	0.229712	0.839622	-6.53998	FALSE	6305	SET binding factor 1 [Source:HGNC Symbol;Acc:HGNC:10542]	protein_coding	60.64
PVALB	BD	ENSG00000100242	SUN2	3.88856	0.0455931	0.102073	0.918899	0.99183	-6.22691	FALSE	25777	Sad1 and UNC84 domain containing 2 [Source:HGNC Symbol;Acc:HGNC:14210]	protein_coding	54.74
PVALB	BD	ENSG00000100243	CYB5R3	5.67297	-0.137561	-0.558182	0.577943	0.934745	-6.6974	FALSE	1727	cytochrome b5 reductase 3 [Source:HGNC Symbol;Acc:HGNC:2873]	protein_coding	52.93
PVALB	BD	ENSG00000100246	DNAL4	0.75428	0.213934	0.207412	0.836101	0.978759	-5.54443	FALSE	10126	dynein axonemal light chain 4 [Source:HGNC Symbol;Acc:HGNC:2955]	protein_coding	51.3
PVALB	BD	ENSG00000100258	LMF2	2.69081	0.429085	0.573289	0.56771	0.933993	-5.69406	FALSE	91289	lipase maturation factor 2 [Source:HGNC Symbol;Acc:HGNC:25096]	protein_coding	67.14
PVALB	BD	ENSG00000100263	RHBDD3	2.51221	0.480229	0.83228	0.407194	0.895226	-5.64395	FALSE	25807	rhomboid domain containing 3 [Source:HGNC Symbol;Acc:HGNC:1308]	protein_coding	55.98
PVALB	BD	ENSG00000100266	PACSIN2	6.50869	0.00663567	0.0393175	0.968714	0.997079	-7.1277	FALSE	11252	protein kinase C and casein kinase substrate in neurons 2 [Source:HGNC Symbol;Acc:HGNC:8571]	protein_coding	48.59
PVALB	BD	ENSG00000100271	TTLL1	2.77204	-1.28103	-2.20801	0.0294818	0.646313	-3.67549	FALSE	25809	TTL family tubulin polyglutamylase complex subunit L1 [Source:HGNC Symbol;Acc:HGNC:1312]	protein_coding	51.27
PVALB	BD	ENSG00000100276	RASL10A	-1.63609	-1.85143	-1.46794	0.145196	0.789627	-4.52651	FALSE	10633	RAS like family 10 member A [Source:HGNC Symbol;Acc:HGNC:16954]	protein_coding	60.13
PVALB	BD	ENSG00000100280	AP1B1	6.8114	0.00732864	0.0481722	0.961673	0.99634	-7.24974	FALSE	162	adaptor related protein complex 1 subunit beta 1 [Source:HGNC Symbol;Acc:HGNC:554]	protein_coding	51.4
PVALB	BD	ENSG00000100281	HMGXB4	4.12072	0.0601858	0.157118	0.875462	0.985981	-6.2272	FALSE	10042	HMG-box containing 4 [Source:HGNC Symbol;Acc:HGNC:5003]	protein_coding	41.49
PVALB	BD	ENSG00000100284	TOM1	6.23819	-0.203478	-1.25778	0.211341	0.827781	-6.20207	FALSE	10043	target of myb1 membrane trafficking protein [Source:HGNC Symbol;Acc:HGNC:11982]	protein_coding	53.52
PVALB	BD	ENSG00000100285	NEFH	7.29433	0.00907315	0.0532709	0.957654	0.996153	-7.50712	FALSE	4744	neurofilament heavy chain [Source:HGNC Symbol;Acc:HGNC:7737]	protein_coding	52.84
PVALB	BD	ENSG00000100288	CHKB	2.10992	-1.19442	-1.67626	0.096748	0.749499	-4.51965	FALSE	1120	choline kinase beta [Source:HGNC Symbol;Acc:HGNC:1938]	protein_coding	50.64
PVALB	BD	ENSG00000100290	BIK	-1.85776	0.826231	0.676153	0.500473	0.919877	-5.19528	FALSE	638	BCL2 interacting killer [Source:HGNC Symbol;Acc:HGNC:1051]	protein_coding	54.79
PVALB	BD	ENSG00000100294	MCAT	1.08144	0.142503	0.136586	0.891627	0.989094	-5.51899	FALSE	27349	malonyl-CoA-acyl carrier protein transacylase [Source:HGNC Symbol;Acc:HGNC:29622]	protein_coding	52.52
PVALB	BD	ENSG00000100296	THOC5	5.26711	-0.146117	-0.621407	0.535717	0.927218	-6.45703	FALSE	8563	THO complex 5 [Source:HGNC Symbol;Acc:HGNC:19074]	protein_coding	47.17
PVALB	BD	ENSG00000100297	MCM5	-3.10515	-1.55548	-1.4356	0.154174	0.796844	-4.56856	FALSE	4174	minichromosome maintenance complex component 5 [Source:HGNC Symbol;Acc:HGNC:6948]	protein_coding	52.45
PVALB	BD	ENSG00000100298	APOBEC3H	-3.02289	1.1658	0.991259	0.323903	0.879384	-4.9854	FALSE	164668	apolipoprotein B mRNA editing enzyme catalytic subunit 3H [Source:HGNC Symbol;Acc:HGNC:24100]	protein_coding	53.45
PVALB	BD	ENSG00000100299	ARSA	3.77543	0.407534	0.804738	0.422841	0.89989	-5.83075	FALSE	410	arylsulfatase A [Source:HGNC Symbol;Acc:HGNC:713]	protein_coding	61.2
PVALB	BD	ENSG00000100300	TSPO	-3.66452	0.745477	0.729992	0.467067	0.91026	-5.1702	FALSE	706	translocator protein [Source:HGNC Symbol;Acc:HGNC:1158]	protein_coding	57.74
PVALB	BD	ENSG00000100302	RASD2	6.40373	0.090754	0.542408	0.58872	0.937396	-6.97616	FALSE	23551	RASD family member 2 [Source:HGNC Symbol;Acc:HGNC:18229]	protein_coding	55.59
PVALB	BD	ENSG00000100304	TTLL12	4.04643	-0.796786	-1.77731	0.078496	0.741652	-4.71793	FALSE	23170	tubulin tyrosine ligase like 12 [Source:HGNC Symbol;Acc:HGNC:28974]	protein_coding	58.3
PVALB	BD	ENSG00000100307	CBX7	6.82818	0.026418	0.185852	0.85293	0.981254	-7.25797	FALSE	23492	chromobox 7 [Source:HGNC Symbol;Acc:HGNC:1557]	protein_coding	54.25
PVALB	BD	ENSG00000100311	PDGFB	0.737971	0.738963	0.708755	0.480092	0.914114	-5.26873	FALSE	5155	platelet derived growth factor subunit B [Source:HGNC Symbol;Acc:HGNC:8800]	protein_coding	58.15
PVALB	BD	ENSG00000100314	CABP7	-3.66995	-1.07215	-0.927107	0.356058	0.885451	-5.03679	FALSE	164633	calcium binding protein 7 [Source:HGNC Symbol;Acc:HGNC:20834]	protein_coding	62.96
PVALB	BD	ENSG00000100316	RPL3	5.97068	0.161966	0.933226	0.352906	0.884972	-6.50462	FALSE	6122	ribosomal protein L3 [Source:HGNC Symbol;Acc:HGNC:10332]	protein_coding	53.41
PVALB	BD	ENSG00000100319	ZMAT5	2.25849	-1.65896	-2.13412	0.035228	0.673916	-3.72468	FALSE	55954	zinc finger matrin-type 5 [Source:HGNC Symbol;Acc:HGNC:28046]	protein_coding	52.77
PVALB	BD	ENSG00000100320	RBFOX2	8.68905	-0.069995	-1.02741	0.307378	0.874258	-7.87438	FALSE	23543	RNA binding fox-1 homolog 2 [Source:HGNC Symbol;Acc:HGNC:9906]	protein_coding	39.37
PVALB	BD	ENSG00000100321	SYNGR1	8.77355	-0.0149961	-0.185393	0.853458	0.981262	-8.40114	FALSE	9145	synaptogyrin 1 [Source:HGNC Symbol;Acc:HGNC:11498]	protein_coding	55.76
PVALB	BD	ENSG00000100324	TAB1	5.79108	0.0355469	0.180732	0.856936	0.981875	-6.87198	FALSE	10454	TGF-beta activated kinase 1 (MAP3K7) binding protein 1 [Source:HGNC Symbol;Acc:HGNC:18157]	protein_coding	51.35
PVALB	BD	ENSG00000100325	ASCC2	4.57476	-0.34906	-0.960046	0.339301	0.883975	-5.95517	FALSE	84164	activating signal cointegrator 1 complex subunit 2 [Source:HGNC Symbol;Acc:HGNC:24103]	protein_coding	48.94
PVALB	BD	ENSG00000100330	MTMR3	5.28672	-0.27141	-1.05467	0.294067	0.869884	-6.12416	FALSE	8897	myotubularin related protein 3 [Source:HGNC Symbol;Acc:HGNC:7451]	protein_coding	40.64
PVALB	BD	ENSG00000100335	MIEF1	3.9458	0.00483701	0.0132555	0.98945	0.998124	-6.30626	FALSE	54471	mitochondrial elongation factor 1 [Source:HGNC Symbol;Acc:HGNC:25979]	protein_coding	49.85
PVALB	BD	ENSG00000100336	APOL4	-3.39204	-1.90876	-1.93015	0.0563641	0.714271	-3.93093	FALSE	80832	apolipoprotein L4 [Source:HGNC Symbol;Acc:HGNC:14867]	protein_coding	49.11
PVALB	BD	ENSG00000100341	PNPLA5	1.38232	-0.173665	-0.201346	0.840828	0.979617	-5.60792	FALSE	150379	patatin like phospholipase domain containing 5 [Source:HGNC Symbol;Acc:HGNC:24888]	protein_coding	57.39
PVALB	BD	ENSG00000100342	APOL1	-3.83914	0.466676	0.470201	0.639215	0.948271	-5.30521	FALSE	8542	apolipoprotein L1 [Source:HGNC Symbol;Acc:HGNC:618]	protein_coding	49.99
PVALB	BD	ENSG00000100344	PNPLA3	0.639962	-2.06817	-2.1913	0.030704	0.653131	-3.52428	FALSE	80339	patatin like phospholipase domain containing 3 [Source:HGNC Symbol;Acc:HGNC:18590]	protein_coding	49.36
PVALB	BD	ENSG00000100345	MYH9	6.01607	0.243929	1.14698	0.25407	0.854476	-6.31899	FALSE	4627	myosin heavy chain 9 [Source:HGNC Symbol;Acc:HGNC:7579]	protein_coding	52.37
PVALB	BD	ENSG00000100346	CACNA1I	5.77033	0.0755375	0.308168	0.758583	0.96658	-6.85829	FALSE	8911	calcium voltage-gated channel subunit alpha1 I [Source:HGNC Symbol;Acc:HGNC:1396]	protein_coding	56.05
PVALB	BD	ENSG00000100347	SAMM50	4.71764	-0.453458	-1.50859	0.134492	0.787135	-5.36603	FALSE	25813	SAMM50 sorting and assembly machinery component [Source:HGNC Symbol;Acc:HGNC:24276]	protein_coding	47.17
PVALB	BD	ENSG00000100348	TXN2	4.17867	-0.232243	-0.581983	0.561861	0.93218	-6.11917	FALSE	25828	thioredoxin 2 [Source:HGNC Symbol;Acc:HGNC:17772]	protein_coding	51.29
PVALB	BD	ENSG00000100350	FOXRED2	4.68608	-0.57857	-1.69668	0.0928042	0.749499	-5.01788	FALSE	80020	FAD dependent oxidoreductase domain containing 2 [Source:HGNC Symbol;Acc:HGNC:26264]	protein_coding	52.87
PVALB	BD	ENSG00000100351	GRAP2	-0.547357	-1.21906	-1.35796	0.177471	0.808455	-4.74795	FALSE	9402	GRB2 related adaptor protein 2 [Source:HGNC Symbol;Acc:HGNC:4563]	protein_coding	44.48
PVALB	BD	ENSG00000100353	EIF3D	3.90722	-0.829115	-1.73211	0.0862756	0.747967	-4.63362	FALSE	8664	eukaryotic translation initiation factor 3 subunit D [Source:HGNC Symbol;Acc:HGNC:3278]	protein_coding	46.83
PVALB	BD	ENSG00000100354	TNRC6B	8.63114	0.0377955	0.518407	0.605617	0.941606	-8.19467	FALSE	23112	trinucleotide repeat containing adaptor 6B [Source:HGNC Symbol;Acc:HGNC:29190]	protein_coding	42.15
PVALB	BD	ENSG00000100359	SGSM3	2.44313	-1.67885	-2.10334	0.0378941	0.680498	-3.75117	FALSE	27352	small G protein signaling modulator 3 [Source:HGNC Symbol;Acc:HGNC:25228]	protein_coding	47.84
PVALB	BD	ENSG00000100360	IFT27	4.74253	-0.0957167	-0.309581	0.757511	0.966391	-6.39932	FALSE	11020	intraflagellar transport 27 [Source:HGNC Symbol;Acc:HGNC:18626]	protein_coding	51.18
PVALB	BD	ENSG00000100362	PVALB	3.87578	-0.834255	-1.91774	0.0579393	0.71437	-4.45002	FALSE	5816	parvalbumin [Source:HGNC Symbol;Acc:HGNC:9704]	protein_coding	51.49
PVALB	BD	ENSG00000100364	KIAA0930	6.33224	-0.156677	-0.733854	0.46472	0.908864	-6.81917	FALSE	23313	KIAA0930 [Source:HGNC Symbol;Acc:HGNC:1314]	protein_coding	54.64
PVALB	BD	ENSG00000100368	CSF2RB	-0.854188	-1.36893	-1.16268	0.247671	0.851309	-4.86721	FALSE	1439	colony stimulating factor 2 receptor subunit beta [Source:HGNC Symbol;Acc:HGNC:2436]	protein_coding	51.95
PVALB	BD	ENSG00000100372	SLC25A17	3.62252	0.00784544	0.0150152	0.988049	0.998124	-6.03852	FALSE	10478	solute carrier family 25 member 17 [Source:HGNC Symbol;Acc:HGNC:10987]	protein_coding	41.77
PVALB	BD	ENSG00000100376	FAM118A	3.98914	0.0576627	0.143121	0.886477	0.988093	-6.24031	FALSE	55007	family with sequence similarity 118 member A [Source:HGNC Symbol;Acc:HGNC:1313]	protein_coding	49.58
PVALB	BD	ENSG00000100379	KCTD17	3.76049	-0.501158	-1.00665	0.316486	0.876337	-5.65407	FALSE	79734	potassium channel tetramerization domain containing 17 [Source:HGNC Symbol;Acc:HGNC:25705]	protein_coding	60.2
PVALB	BD	ENSG00000100380	ST13	6.33293	0.0647109	0.424259	0.67227	0.951976	-7.01134	FALSE	6767	ST13 Hsp70 interacting protein [Source:HGNC Symbol;Acc:HGNC:11343]	protein_coding	38.21
PVALB	BD	ENSG00000100385	IL2RB	-2.70906	-0.294014	-0.296367	0.767552	0.967425	-5.39455	FALSE	3560	interleukin 2 receptor subunit beta [Source:HGNC Symbol;Acc:HGNC:6009]	protein_coding	53.89
PVALB	BD	ENSG00000100387	RBX1	3.88084	-0.635945	-1.58106	0.116959	0.770836	-4.92721	FALSE	9978	ring-box 1 [Source:HGNC Symbol;Acc:HGNC:9928]	protein_coding	44.92
PVALB	BD	ENSG00000100393	EP300	7.11539	-0.15464	-1.20282	0.231828	0.841234	-6.72266	FALSE	2033	E1A binding protein p300 [Source:HGNC Symbol;Acc:HGNC:3373]	protein_coding	42.02
PVALB	BD	ENSG00000100395	L3MBTL2	3.60322	-0.231682	-0.516118	0.606888	0.942055	-5.96855	FALSE	83746	L3MBTL histone methyl-lysine binding protein 2 [Source:HGNC Symbol;Acc:HGNC:18594]	protein_coding	52.38
PVALB	BD	ENSG00000100399	CHADL	-0.743511	-0.524008	-0.455208	0.649926	0.948335	-5.3197	FALSE	150356	chondroadherin like [Source:HGNC Symbol;Acc:HGNC:25165]	protein_coding	58.1
PVALB	BD	ENSG00000100401	RANGAP1	6.7895	0.110708	0.690712	0.491314	0.917079	-7.08938	FALSE	5905	Ran GTPase activating protein 1 [Source:HGNC Symbol;Acc:HGNC:9854]	protein_coding	53.25
PVALB	BD	ENSG00000100403	ZC3H7B	6.57204	-0.0120221	-0.0849292	0.932484	0.99328	-7.20484	FALSE	23264	zinc finger CCCH-type containing 7B [Source:HGNC Symbol;Acc:HGNC:30869]	protein_coding	54.29
PVALB	BD	ENSG00000100410	PHF5A	-1.23295	-1.36863	-1.18076	0.240443	0.845717	-4.83778	FALSE	84844	PHD finger protein 5A [Source:HGNC Symbol;Acc:HGNC:18000]	protein_coding	46.22
PVALB	BD	ENSG00000100412	ACO2	6.86454	-0.0397295	-0.283694	0.77722	0.970223	-7.25515	FALSE	50	aconitase 2 [Source:HGNC Symbol;Acc:HGNC:118]	protein_coding	49.69
PVALB	BD	ENSG00000100413	POLR3H	3.80524	-0.313547	-0.640762	0.523114	0.925569	-6.01505	FALSE	171568	RNA polymerase III subunit H [Source:HGNC Symbol;Acc:HGNC:30349]	protein_coding	55.14
PVALB	BD	ENSG00000100416	TRMU	5.13098	-0.194361	-0.70429	0.482856	0.914346	-6.35219	FALSE	55687	tRNA mitochondrial 2-thiouridylase [Source:HGNC Symbol;Acc:HGNC:25481]	protein_coding	52.44
PVALB	BD	ENSG00000100417	PMM1	4.47161	-0.358033	-1.17213	0.243873	0.849172	-5.7677	FALSE	5372	phosphomannomutase 1 [Source:HGNC Symbol;Acc:HGNC:9114]	protein_coding	54.81
PVALB	BD	ENSG00000100418	DESI1	5.4925	-0.179065	-0.815793	0.416518	0.89989	-6.4248	FALSE	27351	desumoylating isopeptidase 1 [Source:HGNC Symbol;Acc:HGNC:24577]	protein_coding	46.9
PVALB	BD	ENSG00000100422	CERK	6.87173	-0.210308	-1.43819	0.153438	0.796812	-6.27021	FALSE	64781	ceramide kinase [Source:HGNC Symbol;Acc:HGNC:19256]	protein_coding	51.43
PVALB	BD	ENSG00000100425	BRD1	6.10122	0.0515032	0.276088	0.783039	0.971569	-6.88867	FALSE	23774	bromodomain containing 1 [Source:HGNC Symbol;Acc:HGNC:1102]	protein_coding	54.21
PVALB	BD	ENSG00000100426	ZBED4	5.10962	-0.127901	-0.522384	0.602535	0.940371	-6.47718	FALSE	9889	zinc finger BED-type containing 4 [Source:HGNC Symbol;Acc:HGNC:20721]	protein_coding	47.49
PVALB	BD	ENSG00000100427	MLC1	1.11235	-0.69577	-0.791872	0.430272	0.902208	-5.32836	FALSE	23209	modulator of VRAC current 1 [Source:HGNC Symbol;Acc:HGNC:17082]	protein_coding	55.49
PVALB	BD	ENSG00000100429	HDAC10	0.633431	0.0274952	0.0289261	0.97698	0.99717	-5.52824	FALSE	83933	histone deacetylase 10 [Source:HGNC Symbol;Acc:HGNC:18128]	protein_coding	64.5
PVALB	BD	ENSG00000100433	KCNK10	5.79585	0.2002	0.926947	0.356141	0.885451	-6.49279	FALSE	54207	potassium two pore domain channel subfamily K member 10 [Source:HGNC Symbol;Acc:HGNC:6273]	protein_coding	43.94
PVALB	BD	ENSG00000100439	ABHD4	0.641727	0.279683	0.270981	0.786953	0.971871	-5.42935	FALSE	63874	abhydrolase domain containing 4, N-acyl phospholipase B [Source:HGNC Symbol;Acc:HGNC:20154]	protein_coding	48.34
PVALB	BD	ENSG00000100441	KHNYN	1.42504	-0.718022	-0.835241	0.405533	0.895226	-5.33989	FALSE	23351	KH and NYN domain containing [Source:HGNC Symbol;Acc:HGNC:20166]	protein_coding	52.18
PVALB	BD	ENSG00000100442	FKBP3	3.85603	-0.570665	-1.32737	0.187348	0.814221	-5.3966	FALSE	2287	FKBP prolyl isomerase 3 [Source:HGNC Symbol;Acc:HGNC:3719]	protein_coding	40.63
PVALB	BD	ENSG00000100445	SDR39U1	-0.255612	-1.41166	-1.23492	0.219694	0.83375	-4.81009	FALSE	56948	short chain dehydrogenase/reductase family 39U member 1 [Source:HGNC Symbol;Acc:HGNC:20275]	protein_coding	53.54
PVALB	BD	ENSG00000100461	RBM23	4.73646	-0.192929	-0.510073	0.611102	0.943688	-6.35662	FALSE	55147	RNA binding motif protein 23 [Source:HGNC Symbol;Acc:HGNC:20155]	protein_coding	45.96
PVALB	BD	ENSG00000100462	PRMT5	2.06785	-0.137796	-0.165771	0.868665	0.984874	-5.68063	FALSE	10419	protein arginine methyltransferase 5 [Source:HGNC Symbol;Acc:HGNC:10894]	protein_coding	47.51
PVALB	BD	ENSG00000100473	COCH	-1.87295	0.0395591	0.0333954	0.973424	0.997142	-5.37349	FALSE	1690	cochlin [Source:HGNC Symbol;Acc:HGNC:2180]	protein_coding	39.92
PVALB	BD	ENSG00000100478	AP4S1	5.01264	-0.0547962	-0.200118	0.841786	0.979617	-6.5486	FALSE	11154	adaptor related protein complex 4 subunit sigma 1 [Source:HGNC Symbol;Acc:HGNC:575]	protein_coding	41.95
PVALB	BD	ENSG00000100479	POLE2	3.42006	-0.150334	-0.336655	0.737068	0.963325	-5.93314	FALSE	5427	DNA polymerase epsilon 2, accessory subunit [Source:HGNC Symbol;Acc:HGNC:9178]	protein_coding	41.33
PVALB	BD	ENSG00000100483	VCPKMT	-0.0360385	-1.13629	-1.06611	0.288888	0.867329	-4.95421	FALSE	79609	valosin containing protein lysine methyltransferase [Source:HGNC Symbol;Acc:HGNC:20352]	protein_coding	39.75
PVALB	BD	ENSG00000100485	SOS2	5.61599	0.136594	0.671283	0.503557	0.921003	-6.58576	FALSE	6655	SOS Ras/Rho guanine nucleotide exchange factor 2 [Source:HGNC Symbol;Acc:HGNC:11188]	protein_coding	38.28
PVALB	BD	ENSG00000100490	CDKL1	4.79747	0.026979	0.08875	0.929455	0.992908	-6.43184	FALSE	8814	cyclin dependent kinase like 1 [Source:HGNC Symbol;Acc:HGNC:1781]	protein_coding	42.91
PVALB	BD	ENSG00000100503	NIN	7.15878	-0.0922877	-0.836745	0.404691	0.895105	-7.09738	FALSE	51199	ninein [Source:HGNC Symbol;Acc:HGNC:14906]	protein_coding	41.16
PVALB	BD	ENSG00000100504	PYGL	1.03087	-0.326652	-0.339953	0.73459	0.962612	-5.52932	FALSE	5836	glycogen phosphorylase L [Source:HGNC Symbol;Acc:HGNC:9725]	protein_coding	42.37
PVALB	BD	ENSG00000100505	TRIM9	8.54662	-0.127668	-1.89249	0.0615467	0.714844	-6.53829	FALSE	114088	tripartite motif containing 9 [Source:HGNC Symbol;Acc:HGNC:16288]	protein_coding	40.47
PVALB	BD	ENSG00000100519	PSMC6	3.55548	-0.775789	-1.71846	0.0887455	0.749499	-4.59036	FALSE	5706	proteasome 26S subunit, ATPase 6 [Source:HGNC Symbol;Acc:HGNC:9553]	protein_coding	37.88
PVALB	BD	ENSG00000100522	GNPNAT1	0.934637	0.0594648	0.0638938	0.94918	0.995572	-5.61643	FALSE	64841	glucosamine-phosphate N-acetyltransferase 1 [Source:HGNC Symbol;Acc:HGNC:19980]	protein_coding	37.87
PVALB	BD	ENSG00000100523	DDHD1	6.32367	-0.0254385	-0.142304	0.88712	0.988093	-7.09387	FALSE	80821	DDHD domain containing 1 [Source:HGNC Symbol;Acc:HGNC:19714]	protein_coding	38.27
PVALB	BD	ENSG00000100526	CDKN3	0.840107	-0.144922	-0.149919	0.881124	0.98674	-5.5041	FALSE	1033	cyclin dependent kinase inhibitor 3 [Source:HGNC Symbol;Acc:HGNC:1791]	protein_coding	40.35
PVALB	BD	ENSG00000100528	CNIH1	3.38871	-0.824598	-1.52936	0.129269	0.785735	-4.84136	FALSE	10175	cornichon family AMPA receptor auxiliary protein 1 [Source:HGNC Symbol;Acc:HGNC:19431]	protein_coding	38.2
PVALB	BD	ENSG00000100532	CGRRF1	2.00073	-0.723597	-0.865307	0.388899	0.892645	-5.35762	FALSE	10668	cell growth regulator with ring finger domain 1 [Source:HGNC Symbol;Acc:HGNC:15528]	protein_coding	37.45
PVALB	BD	ENSG00000100554	ATP6V1D	4.20968	0.321381	0.801632	0.424628	0.89989	-6.04356	FALSE	51382	ATPase H+ transporting V1 subunit D [Source:HGNC Symbol;Acc:HGNC:13527]	protein_coding	38.54
PVALB	BD	ENSG00000100557	CCDC198	-0.324205	-2.53705	-2.26132	0.0258604	0.634857	-3.39585	FALSE	55195	coiled-coil domain containing 198 [Source:HGNC Symbol;Acc:HGNC:20189]	protein_coding	39.97
PVALB	BD	ENSG00000100558	PLEK2	-3.15908	-0.522351	-0.506422	0.613652	0.944226	-5.30336	FALSE	26499	pleckstrin 2 [Source:HGNC Symbol;Acc:HGNC:19238]	protein_coding	47.4
PVALB	BD	ENSG00000100564	PIGH	0.301185	-1.90644	-1.85238	0.0668615	0.728302	-4.08502	FALSE	5283	phosphatidylinositol glycan anchor biosynthesis class H [Source:HGNC Symbol;Acc:HGNC:8964]	protein_coding	43.92
PVALB	BD	ENSG00000100565	LRRC74A	-2.46507	-1.02214	-0.899416	0.370548	0.889518	-5.09015	FALSE	145497	leucine rich repeat containing 74A [Source:HGNC Symbol;Acc:HGNC:23346]	protein_coding	47.2
PVALB	BD	ENSG00000100567	PSMA3	0.587203	0.654537	0.727511	0.468578	0.91026	-5.33468	FALSE	5684	proteasome 20S subunit alpha 3 [Source:HGNC Symbol;Acc:HGNC:9532]	protein_coding	40.28
PVALB	BD	ENSG00000100568	VTI1B	5.10773	-0.508661	-1.8392	0.0687931	0.733413	-4.9809	FALSE	10490	vesicle transport through interaction with t-SNAREs 1B [Source:HGNC Symbol;Acc:HGNC:17793]	protein_coding	42.96
PVALB	BD	ENSG00000100575	TIMM9	-2.05603	-1.56965	-1.34381	0.181989	0.810207	-4.66086	FALSE	26520	translocase of inner mitochondrial membrane 9 [Source:HGNC Symbol;Acc:HGNC:11819]	protein_coding	40.88
PVALB	BD	ENSG00000100577	GSTZ1	1.67223	-1.63611	-1.99958	0.0482029	0.696083	-3.92831	FALSE	2954	glutathione S-transferase zeta 1 [Source:HGNC Symbol;Acc:HGNC:4643]	protein_coding	54.28
PVALB	BD	ENSG00000100578	KIAA0586	5.29492	-0.378831	-1.43697	0.153784	0.796812	-5.63411	FALSE	9786	KIAA0586 [Source:HGNC Symbol;Acc:HGNC:19960]	protein_coding	37.04
PVALB	BD	ENSG00000100580	TMED8	5.62148	0.245855	1.20013	0.232869	0.841697	-6.06533	FALSE	283578	transmembrane p24 trafficking protein family member 8 [Source:HGNC Symbol;Acc:HGNC:18633]	protein_coding	41.15
PVALB	BD	ENSG00000100583	SAMD15	-0.83204	-0.0944326	-0.0845796	0.932761	0.99328	-5.4062	FALSE	161394	sterile alpha motif domain containing 15 [Source:HGNC Symbol;Acc:HGNC:18631]	protein_coding	44.54
PVALB	BD	ENSG00000100591	AHSA1	5.14617	0.0481488	0.186869	0.852134	0.981158	-6.60699	FALSE	10598	activator of HSP90 ATPase activity 1 [Source:HGNC Symbol;Acc:HGNC:1189]	protein_coding	46.04
PVALB	BD	ENSG00000100592	DAAM1	7.73136	0.140614	1.40227	0.16387	0.803194	-6.79162	FALSE	23002	dishevelled associated activator of morphogenesis 1 [Source:HGNC Symbol;Acc:HGNC:18142]	protein_coding	39.75
PVALB	BD	ENSG00000100596	SPTLC2	5.64719	-0.380543	-1.69958	0.0922555	0.749499	-5.37445	FALSE	9517	serine palmitoyltransferase long chain base subunit 2 [Source:HGNC Symbol;Acc:HGNC:11278]	protein_coding	41.31
PVALB	BD	ENSG00000100599	RIN3	4.86655	0.0199317	0.0662766	0.947287	0.995435	-6.49922	FALSE	79890	Ras and Rab interactor 3 [Source:HGNC Symbol;Acc:HGNC:18751]	protein_coding	49.34
PVALB	BD	ENSG00000100600	LGMN	5.22592	-0.442962	-1.50231	0.136105	0.787135	-5.53974	FALSE	5641	legumain [Source:HGNC Symbol;Acc:HGNC:9472]	protein_coding	47.28
PVALB	BD	ENSG00000100601	ALKBH1	3.36385	-0.3624	-0.741398	0.460155	0.907068	-5.72041	FALSE	8846	alkB homolog 1, histone H2A dioxygenase [Source:HGNC Symbol;Acc:HGNC:17911]	protein_coding	42.35
PVALB	BD	ENSG00000100603	SNW1	3.11328	-0.811898	-1.43232	0.155108	0.7969	-4.94418	FALSE	22938	SNW domain containing 1 [Source:HGNC Symbol;Acc:HGNC:16696]	protein_coding	41.12
PVALB	BD	ENSG00000100604	CHGA	7.60159	0.0150737	0.136333	0.891826	0.989094	-7.6942	FALSE	1113	chromogranin A [Source:HGNC Symbol;Acc:HGNC:1929]	protein_coding	56.29
PVALB	BD	ENSG00000100605	ITPK1	6.95152	0.133346	0.917427	0.361082	0.886504	-6.95156	FALSE	3705	inositol-tetrakisphosphate 1-kinase [Source:HGNC Symbol;Acc:HGNC:6177]	protein_coding	53.85
PVALB	BD	ENSG00000100612	DHRS7	3.0075	-0.846106	-1.42543	0.157083	0.798137	-4.97043	FALSE	51635	dehydrogenase/reductase 7 [Source:HGNC Symbol;Acc:HGNC:21524]	protein_coding	39.65
PVALB	BD	ENSG00000100614	PPM1A	6.72796	0.0317785	0.212863	0.831858	0.978448	-7.22462	FALSE	5494	protein phosphatase, Mg2+/Mn2+ dependent 1A [Source:HGNC Symbol;Acc:HGNC:9275]	protein_coding	36.08
PVALB	BD	ENSG00000100625	SIX4	-0.653889	-0.693287	-0.586384	0.558912	0.931146	-5.28762	FALSE	51804	SIX homeobox 4 [Source:HGNC Symbol;Acc:HGNC:10890]	protein_coding	44.08
PVALB	BD	ENSG00000100626	GALNT16	6.32149	-0.0130849	-0.0782162	0.937809	0.99382	-7.07374	FALSE	57452	polypeptide N-acetylgalactosaminyltransferase 16 [Source:HGNC Symbol;Acc:HGNC:23233]	protein_coding	48.62
PVALB	BD	ENSG00000100628	ASB2	1.56068	-1.12267	-1.41405	0.16039	0.802218	-4.78056	FALSE	51676	ankyrin repeat and SOCS box containing 2 [Source:HGNC Symbol;Acc:HGNC:16012]	protein_coding	52.44
PVALB	BD	ENSG00000100629	CEP128	5.05875	0.541108	1.7005	0.0920815	0.749499	-5.2369	FALSE	145508	centrosomal protein 128 [Source:HGNC Symbol;Acc:HGNC:20359]	protein_coding	36.62
PVALB	BD	ENSG00000100632	ERH	2.34193	-0.625725	-0.83623	0.404979	0.895122	-5.45823	FALSE	2079	ERH mRNA splicing and mitosis factor [Source:HGNC Symbol;Acc:HGNC:3447]	protein_coding	40.2
PVALB	BD	ENSG00000100644	HIF1A	4.04063	-0.296511	-0.767772	0.444395	0.903639	-5.96566	FALSE	3091	hypoxia inducible factor 1 subunit alpha [Source:HGNC Symbol;Acc:HGNC:4910]	protein_coding	37.25
PVALB	BD	ENSG00000100647	SUSD6	5.12947	-0.267565	-0.975463	0.331637	0.883106	-6.14738	FALSE	9766	sushi domain containing 6 [Source:HGNC Symbol;Acc:HGNC:19956]	protein_coding	44.82
PVALB	BD	ENSG00000100650	SRSF5	6.72677	-0.117936	-0.853987	0.395112	0.893439	-6.87985	FALSE	6430	serine and arginine rich splicing factor 5 [Source:HGNC Symbol;Acc:HGNC:10787]	protein_coding	43.68
PVALB	BD	ENSG00000100652	SLC10A1	-0.882589	-1.33057	-1.20662	0.230369	0.839787	-4.85588	FALSE	6554	solute carrier family 10 member 1 [Source:HGNC Symbol;Acc:HGNC:10905]	protein_coding	43.06
PVALB	BD	ENSG00000100664	EIF5	5.96503	0.132294	0.767304	0.444672	0.903639	-6.65821	FALSE	1983	eukaryotic translation initiation factor 5 [Source:HGNC Symbol;Acc:HGNC:3299]	protein_coding	44.94
PVALB	BD	ENSG00000100678	SLC8A3	8.20303	0.167897	1.64338	0.104466	0.75946	-6.69601	FALSE	6547	solute carrier family 8 member A3 [Source:HGNC Symbol;Acc:HGNC:11070]	protein_coding	43.6
PVALB	BD	ENSG00000100697	DICER1	6.48551	0.0154055	0.11365	0.909739	0.990484	-7.12681	FALSE	23405	dicer 1, ribonuclease III [Source:HGNC Symbol;Acc:HGNC:17098]	protein_coding	38
PVALB	BD	ENSG00000100711	ZFYVE21	3.18775	-0.475187	-0.808459	0.420707	0.89989	-5.67949	FALSE	79038	zinc finger FYVE-type containing 21 [Source:HGNC Symbol;Acc:HGNC:20760]	protein_coding	56.98
PVALB	BD	ENSG00000100714	MTHFD1	4.31038	0.314835	1.0013	0.319051	0.877745	-5.853	FALSE	4522	methylenetetrahydrofolate dehydrogenase, cyclohydrolase and formyltetrahydrofolate synthetase 1 [Source:HGNC Symbol;Acc:HGNC:7432]	protein_coding	43.75
PVALB	BD	ENSG00000100722	ZC3H14	5.63183	-0.0963428	-0.401969	0.688547	0.954973	-6.6752	FALSE	79882	zinc finger CCCH-type containing 14 [Source:HGNC Symbol;Acc:HGNC:20509]	protein_coding	40.17
PVALB	BD	ENSG00000100726	TELO2	2.55245	-0.403712	-0.493594	0.622654	0.945644	-5.64257	FALSE	9894	telomere maintenance 2 [Source:HGNC Symbol;Acc:HGNC:29099]	protein_coding	63.09
PVALB	BD	ENSG00000100731	PCNX1	7.29888	-0.0327008	-0.281895	0.778595	0.970584	-7.48796	FALSE	22990	pecanex 1 [Source:HGNC Symbol;Acc:HGNC:19740]	protein_coding	36.87
PVALB	BD	ENSG00000100744	GSKIP	1.0786	-0.0570158	-0.0603819	0.95197	0.995572	-5.61937	FALSE	51527	GSK3B interacting protein [Source:HGNC Symbol;Acc:HGNC:20343]	protein_coding	38.94
PVALB	BD	ENSG00000100749	VRK1	4.74473	-0.176754	-0.642039	0.522287	0.925569	-6.24011	FALSE	7443	VRK serine/threonine kinase 1 [Source:HGNC Symbol;Acc:HGNC:12718]	protein_coding	40.26
PVALB	BD	ENSG00000100764	PSMC1	3.20342	-0.361976	-0.738148	0.462118	0.90774	-5.76519	FALSE	5700	proteasome 26S subunit, ATPase 1 [Source:HGNC Symbol;Acc:HGNC:9547]	protein_coding	44.78
PVALB	BD	ENSG00000100767	PAPLN	0.777775	-1.37117	-1.30826	0.193725	0.817188	-4.83246	FALSE	89932	papilin, proteoglycan like sulfated glycoprotein [Source:HGNC Symbol;Acc:HGNC:19262]	protein_coding	55.23
PVALB	BD	ENSG00000100784	RPS6KA5	5.11273	0.0947207	0.346173	0.729926	0.961547	-6.51308	FALSE	9252	ribosomal protein S6 kinase A5 [Source:HGNC Symbol;Acc:HGNC:10434]	protein_coding	38.79
PVALB	BD	ENSG00000100796	PPP4R3A	5.55996	0.0940508	0.464957	0.642953	0.948271	-6.68638	FALSE	55671	protein phosphatase 4 regulatory subunit 3A [Source:HGNC Symbol;Acc:HGNC:20219]	protein_coding	40.01
PVALB	BD	ENSG00000100802	C14orf93	-1.59099	0.488625	0.404595	0.686622	0.954598	-5.31333	FALSE	60686	chromosome 14 open reading frame 93 [Source:HGNC Symbol;Acc:HGNC:20162]	protein_coding	45.67
PVALB	BD	ENSG00000100804	PSMB5	3.43877	-0.244508	-0.493461	0.622747	0.945644	-5.95945	FALSE	5693	proteasome 20S subunit beta 5 [Source:HGNC Symbol;Acc:HGNC:9542]	protein_coding	46.64
PVALB	BD	ENSG00000100811	YY1	5.59001	0.0471648	0.214424	0.830644	0.978448	-6.83469	FALSE	7528	YY1 transcription factor [Source:HGNC Symbol;Acc:HGNC:12856]	protein_coding	45.56
PVALB	BD	ENSG00000100813	ACIN1	7.02234	0.170957	1.44626	0.151168	0.795291	-6.35329	FALSE	22985	apoptotic chromatin condensation inducer 1 [Source:HGNC Symbol;Acc:HGNC:17066]	protein_coding	45.36
PVALB	BD	ENSG00000100814	CCNB1IP1	3.32604	-1.23496	-2.33766	0.0213562	0.612546	-3.46507	FALSE	57820	cyclin B1 interacting protein 1 [Source:HGNC Symbol;Acc:HGNC:19437]	protein_coding	39.52
PVALB	BD	ENSG00000100815	TRIP11	5.95621	-0.137515	-0.720975	0.472573	0.911593	-6.66827	FALSE	9321	thyroid hormone receptor interactor 11 [Source:HGNC Symbol;Acc:HGNC:12305]	protein_coding	37.97
PVALB	BD	ENSG00000100823	APEX1	4.15562	0.30206	0.806057	0.422084	0.89989	-5.908	FALSE	328	apurinic/apyrimidinic endodeoxyribonuclease 1 [Source:HGNC Symbol;Acc:HGNC:587]	protein_coding	47.06
PVALB	BD	ENSG00000100836	PABPN1	6.20167	-0.0329296	-0.158118	0.874676	0.985981	-7.02767	FALSE	8106	poly(A) binding protein nuclear 1 [Source:HGNC Symbol;Acc:HGNC:8565]	protein_coding	50.18
PVALB	BD	ENSG00000100842	EFS	-3.4463	-0.0079765	-0.00711126	0.99434	0.998599	-5.38558	FALSE	10278	embryonal Fyn-associated substrate [Source:HGNC Symbol;Acc:HGNC:16898]	protein_coding	54.29
PVALB	BD	ENSG00000100852	ARHGAP5	6.92282	-0.037999	-0.255481	0.798866	0.973424	-7.27042	FALSE	394	Rho GTPase activating protein 5 [Source:HGNC Symbol;Acc:HGNC:675]	protein_coding	36.95
PVALB	BD	ENSG00000100865	CINP	2.9424	0.0875263	0.161951	0.871665	0.985444	-5.99136	FALSE	51550	cyclin dependent kinase 2 interacting protein [Source:HGNC Symbol;Acc:HGNC:23789]	protein_coding	46.49
PVALB	BD	ENSG00000100867	DHRS2	-2.92805	-2.19038	-2.09267	0.0388585	0.6827	-3.67396	FALSE	10202	dehydrogenase/reductase 2 [Source:HGNC Symbol;Acc:HGNC:18349]	protein_coding	49.5
PVALB	BD	ENSG00000100883	SRP54	3.43642	-0.495912	-1.00441	0.317558	0.876953	-5.52699	FALSE	6729	signal recognition particle 54 [Source:HGNC Symbol;Acc:HGNC:11301]	protein_coding	39.06
PVALB	BD	ENSG00000100884	CPNE6	5.53656	-0.109956	-0.415781	0.678443	0.952906	-6.72173	FALSE	9362	copine 6 [Source:HGNC Symbol;Acc:HGNC:2319]	protein_coding	58.07
PVALB	BD	ENSG00000100888	CHD8	6.74519	-0.0642265	-0.49797	0.619576	0.945644	-7.14572	FALSE	57680	chromodomain helicase DNA binding protein 8 [Source:HGNC Symbol;Acc:HGNC:20153]	protein_coding	42.52
PVALB	BD	ENSG00000100889	PCK2	-0.943554	0.142242	0.115658	0.908151	0.990285	-5.38596	FALSE	5106	phosphoenolpyruvate carboxykinase 2, mitochondrial [Source:HGNC Symbol;Acc:HGNC:8725]	protein_coding	49.2
PVALB	BD	ENSG00000100890	PRORP	-0.0806628	-2.41049	-2.45635	0.0157236	0.588998	-3.03662	FALSE	9692	protein only RNase P catalytic subunit [Source:HGNC Symbol;Acc:HGNC:19958]	protein_coding	40.29
PVALB	BD	ENSG00000100897	DCAF11	4.42222	-0.64316	-1.67343	0.0973049	0.749499	-4.97963	FALSE	80344	DDB1 and CUL4 associated factor 11 [Source:HGNC Symbol;Acc:HGNC:20258]	protein_coding	50.99
PVALB	BD	ENSG00000100902	PSMA6	-0.218739	-4.84639	-4.85104	4.41857e-06	0.0263324	3.20691	TRUE	5687	proteasome 20S subunit alpha 6 [Source:HGNC Symbol;Acc:HGNC:9535]	protein_coding	42.27
PVALB	BD	ENSG00000100906	NFKBIA	0.857698	1.89406	1.98952	0.0493196	0.700644	-3.8725	FALSE	4792	NFKB inhibitor alpha [Source:HGNC Symbol;Acc:HGNC:7797]	protein_coding	55.82
PVALB	BD	ENSG00000100908	EMC9	0.166662	0.396374	0.37041	0.711845	0.958985	-5.44865	FALSE	51016	ER membrane protein complex subunit 9 [Source:HGNC Symbol;Acc:HGNC:20273]	protein_coding	53.51
PVALB	BD	ENSG00000100911	PSME2	1.78881	-1.18926	-1.52333	0.130768	0.78578	-4.68829	FALSE	5721	proteasome activator subunit 2 [Source:HGNC Symbol;Acc:HGNC:9569]	protein_coding	52.29
PVALB	BD	ENSG00000100916	BRMS1L	4.18521	0.304544	0.850308	0.397144	0.893439	-5.9441	FALSE	84312	BRMS1 like transcriptional repressor [Source:HGNC Symbol;Acc:HGNC:20512]	protein_coding	38.93
PVALB	BD	ENSG00000100918	REC8	2.56799	-0.635535	-0.892532	0.374207	0.8907	-5.45702	FALSE	9985	REC8 meiotic recombination protein [Source:HGNC Symbol;Acc:HGNC:16879]	protein_coding	55.21
PVALB	BD	ENSG00000100926	TM9SF1	-2.83093	0.252564	0.214922	0.830257	0.978448	-5.35883	FALSE	10548	transmembrane 9 superfamily member 1 [Source:HGNC Symbol;Acc:HGNC:11864]	protein_coding	50.99
PVALB	BD	ENSG00000100934	SEC23A	5.5203	0.0485173	0.249608	0.803392	0.973996	-6.78153	FALSE	10484	SEC23 homolog A, COPII coat complex component [Source:HGNC Symbol;Acc:HGNC:10701]	protein_coding	38.8
PVALB	BD	ENSG00000100938	GMPR2	3.85526	-0.868375	-1.8137	0.0726628	0.737393	-4.53171	FALSE	51292	guanosine monophosphate reductase 2 [Source:HGNC Symbol;Acc:HGNC:4377]	protein_coding	46.62
PVALB	BD	ENSG00000100941	PNN	5.86103	-0.0988628	-0.55828	0.577876	0.934745	-6.78917	FALSE	5411	pinin, desmosome associated protein [Source:HGNC Symbol;Acc:HGNC:9162]	protein_coding	40.64
PVALB	BD	ENSG00000100949	RABGGTA	2.91846	-1.3009	-1.82556	0.0708401	0.734831	-4.33493	FALSE	5875	Rab geranylgeranyltransferase subunit alpha [Source:HGNC Symbol;Acc:HGNC:9795]	protein_coding	57.69
PVALB	BD	ENSG00000100968	NFATC4	-3.44761	-1.69394	-1.57781	0.117704	0.772164	-4.39835	FALSE	4776	nuclear factor of activated T cells 4 [Source:HGNC Symbol;Acc:HGNC:7778]	protein_coding	56.84
PVALB	BD	ENSG00000100979	PLTP	-0.350713	-0.541554	-0.460368	0.646231	0.948271	-5.32959	FALSE	5360	phospholipid transfer protein [Source:HGNC Symbol;Acc:HGNC:9093]	protein_coding	51.86
PVALB	BD	ENSG00000100982	PCIF1	3.51737	-0.24601	-0.382249	0.703072	0.957502	-5.8924	FALSE	63935	phosphorylated CTD interacting factor 1 [Source:HGNC Symbol;Acc:HGNC:16200]	protein_coding	53.8
PVALB	BD	ENSG00000100983	GSS	3.79526	-0.0314319	-0.080671	0.935862	0.99375	-6.20213	FALSE	2937	glutathione synthetase [Source:HGNC Symbol;Acc:HGNC:4624]	protein_coding	46.44
PVALB	BD	ENSG00000100985	MMP9	-3.68039	0.803618	0.690948	0.491166	0.917079	-5.19002	FALSE	4318	matrix metallopeptidase 9 [Source:HGNC Symbol;Acc:HGNC:7176]	protein_coding	56.94
PVALB	BD	ENSG00000100987	VSX1	-3.34692	0.100192	0.0900874	0.928394	0.992562	-5.3904	FALSE	30813	visual system homeobox 1 [Source:HGNC Symbol;Acc:HGNC:12723]	protein_coding	46.34
PVALB	BD	ENSG00000100991	TRPC4AP	6.26138	0.0869198	0.54569	0.586469	0.936551	-6.91069	FALSE	26133	transient receptor potential cation channel subfamily C member 4 associated protein [Source:HGNC Symbol;Acc:HGNC:16181]	protein_coding	42.92
PVALB	BD	ENSG00000100994	PYGB	6.98064	0.0847011	0.615288	0.539734	0.928631	-7.14555	FALSE	5834	glycogen phosphorylase B [Source:HGNC Symbol;Acc:HGNC:9723]	protein_coding	52.16
PVALB	BD	ENSG00000100997	ABHD12	6.34931	0.0894313	0.532125	0.595796	0.938139	-6.92799	FALSE	26090	abhydrolase domain containing 12, lysophospholipase [Source:HGNC Symbol;Acc:HGNC:15868]	protein_coding	47.38
PVALB	BD	ENSG00000101000	PROCR	-1.37346	-2.12296	-1.96475	0.0521613	0.707227	-3.88026	FALSE	10544	protein C receptor [Source:HGNC Symbol;Acc:HGNC:9452]	protein_coding	42.85
PVALB	BD	ENSG00000101003	GINS1	0.00244931	-1.1353	-0.997091	0.321079	0.878105	-5.03342	FALSE	9837	GINS complex subunit 1 [Source:HGNC Symbol;Acc:HGNC:28980]	protein_coding	42.37
PVALB	BD	ENSG00000101004	NINL	6.5699	0.0626927	0.394331	0.69416	0.955888	-7.06481	FALSE	22981	ninein like [Source:HGNC Symbol;Acc:HGNC:29163]	protein_coding	49.07
PVALB	BD	ENSG00000101017	CD40	-4.00127	0.0766783	0.0755646	0.939913	0.99382	-5.3921	FALSE	958	CD40 molecule [Source:HGNC Symbol;Acc:HGNC:11919]	protein_coding	49.2
PVALB	BD	ENSG00000101019	UQCC1	6.55346	0.110048	0.887553	0.376868	0.891392	-6.81138	FALSE	55245	ubiquinol-cytochrome c reductase complex assembly factor 1 [Source:HGNC Symbol;Acc:HGNC:15891]	protein_coding	43
PVALB	BD	ENSG00000101040	ZMYND8	7.37927	0.108788	0.873135	0.384639	0.892319	-7.17003	FALSE	23613	zinc finger MYND-type containing 8 [Source:HGNC Symbol;Acc:HGNC:9397]	protein_coding	46.13
PVALB	BD	ENSG00000101049	SGK2	-1.87981	-2.31961	-1.99571	0.0486295	0.697071	-3.82743	FALSE	10110	serum/glucocorticoid regulated kinase 2 [Source:HGNC Symbol;Acc:HGNC:13900]	protein_coding	49.23
PVALB	BD	ENSG00000101052	IFT52	4.08631	-0.160017	-0.477208	0.634234	0.947432	-6.14819	FALSE	51098	intraflagellar transport 52 [Source:HGNC Symbol;Acc:HGNC:15901]	protein_coding	44.5
PVALB	BD	ENSG00000101057	MYBL2	-1.90555	-1.55664	-1.69693	0.092758	0.749499	-4.27508	FALSE	4605	MYB proto-oncogene like 2 [Source:HGNC Symbol;Acc:HGNC:7548]	protein_coding	49.88
PVALB	BD	ENSG00000101076	HNF4A	-1.46933	0.351493	0.325146	0.745736	0.965399	-5.41748	FALSE	3172	hepatocyte nuclear factor 4 alpha [Source:HGNC Symbol;Acc:HGNC:5024]	protein_coding	48.23
PVALB	BD	ENSG00000101079	NDRG3	6.93004	-0.152378	-1.09759	0.274966	0.86268	-6.7154	FALSE	57446	NDRG family member 3 [Source:HGNC Symbol;Acc:HGNC:14462]	protein_coding	44.5
PVALB	BD	ENSG00000101082	SLA2	0.392905	-1.26773	-1.18995	0.236826	0.843834	-4.89206	FALSE	84174	Src like adaptor 2 [Source:HGNC Symbol;Acc:HGNC:17329]	protein_coding	50.42
PVALB	BD	ENSG00000101084	RAB5IF	-3.23937	-0.11816	-0.0999461	0.920583	0.992307	-5.3716	FALSE	55969	RAB5 interacting factor [Source:HGNC Symbol;Acc:HGNC:15870]	protein_coding	49.02
PVALB	BD	ENSG00000101096	NFATC2	2.07047	-0.559885	-0.797863	0.426803	0.900481	-5.50434	FALSE	4773	nuclear factor of activated T cells 2 [Source:HGNC Symbol;Acc:HGNC:7776]	protein_coding	47.94
PVALB	BD	ENSG00000101098	RIMS4	6.59842	0.122471	1.00618	0.31671	0.876337	-6.7371	FALSE	140730	regulating synaptic membrane exocytosis 4 [Source:HGNC Symbol;Acc:HGNC:16183]	protein_coding	49.67
PVALB	BD	ENSG00000101104	PABPC1L	-0.180141	-2.65401	-2.4971	0.0141206	0.581016	-2.95866	FALSE	80336	poly(A) binding protein cytoplasmic 1 like [Source:HGNC Symbol;Acc:HGNC:15797]	protein_coding	47.22
PVALB	BD	ENSG00000101109	STK4	5.33201	-0.153125	-0.648429	0.518164	0.923996	-6.47102	FALSE	6789	serine/threonine kinase 4 [Source:HGNC Symbol;Acc:HGNC:11408]	protein_coding	38.45
PVALB	BD	ENSG00000101115	SALL4	-3.20193	1.11099	1.04772	0.297243	0.870207	-4.95474	FALSE	57167	spalt like transcription factor 4 [Source:HGNC Symbol;Acc:HGNC:15924]	protein_coding	48.04
PVALB	BD	ENSG00000101126	ADNP	6.68023	0.148314	1.1047	0.271888	0.861757	-6.61713	FALSE	23394	activity dependent neuroprotector homeobox [Source:HGNC Symbol;Acc:HGNC:15766]	protein_coding	41.67
PVALB	BD	ENSG00000101132	PFDN4	2.60299	-1.01644	-1.6033	0.111959	0.764038	-4.61653	FALSE	5203	prefoldin subunit 4 [Source:HGNC Symbol;Acc:HGNC:8868]	protein_coding	41.63
PVALB	BD	ENSG00000101134	DOK5	6.66279	-0.0280204	-0.169753	0.86554	0.984481	-7.20897	FALSE	55816	docking protein 5 [Source:HGNC Symbol;Acc:HGNC:16173]	protein_coding	39.92
PVALB	BD	ENSG00000101138	CSTF1	0.982104	-1.34463	-1.6051	0.111561	0.764038	-4.49783	FALSE	1477	cleavage stimulation factor subunit 1 [Source:HGNC Symbol;Acc:HGNC:2483]	protein_coding	41.14
PVALB	BD	ENSG00000101144	BMP7	1.76052	-0.644554	-0.717355	0.474793	0.912696	-5.40082	FALSE	655	bone morphogenetic protein 7 [Source:HGNC Symbol;Acc:HGNC:1074]	protein_coding	49.99
PVALB	BD	ENSG00000101146	RAE1	3.29605	-0.25035	-0.460272	0.6463	0.948271	-5.90591	FALSE	8480	ribonucleic acid export 1 [Source:HGNC Symbol;Acc:HGNC:9828]	protein_coding	44.53
PVALB	BD	ENSG00000101150	TPD52L2	6.30569	0.0334079	0.197857	0.843551	0.979695	-7.05891	FALSE	7165	TPD52 like 2 [Source:HGNC Symbol;Acc:HGNC:12007]	protein_coding	54.36
PVALB	BD	ENSG00000101152	DNAJC5	7.02113	-0.266798	-2.03394	0.0445515	0.694155	-5.30868	FALSE	80331	DnaJ heat shock protein family (Hsp40) member C5 [Source:HGNC Symbol;Acc:HGNC:16235]	protein_coding	51.41
PVALB	BD	ENSG00000101158	NELFCD	3.88132	-0.16785	-0.46193	0.645114	0.948271	-6.04725	FALSE	51497	negative elongation factor complex member C/D [Source:HGNC Symbol;Acc:HGNC:15934]	protein_coding	48.57
PVALB	BD	ENSG00000101160	CTSZ	2.08625	-1.14181	-1.57001	0.119507	0.773652	-4.63851	FALSE	1522	cathepsin Z [Source:HGNC Symbol;Acc:HGNC:2547]	protein_coding	53.07
PVALB	BD	ENSG00000101161	PRPF6	6.04069	0.0334468	0.176926	0.859917	0.982774	-6.94286	FALSE	24148	pre-mRNA processing factor 6 [Source:HGNC Symbol;Acc:HGNC:15860]	protein_coding	50.53
PVALB	BD	ENSG00000101162	TUBB1	-3.49521	-1.89631	-1.70946	0.0904037	0.749499	-4.23211	FALSE	81027	tubulin beta 1 class VI [Source:HGNC Symbol;Acc:HGNC:16257]	protein_coding	44.08
PVALB	BD	ENSG00000101166	PRELID3B	0.527925	-0.615347	-0.599462	0.550193	0.929767	-5.29795	FALSE	51012	PRELI domain containing 3B [Source:HGNC Symbol;Acc:HGNC:15892]	protein_coding	40.51
PVALB	BD	ENSG00000101180	HRH3	5.5404	-0.156903	-0.694452	0.488976	0.916706	-6.54261	FALSE	11255	histamine receptor H3 [Source:HGNC Symbol;Acc:HGNC:5184]	protein_coding	66.1
PVALB	BD	ENSG00000101181	MTG2	4.43324	-0.22961	-0.484469	0.629091	0.945644	-6.16873	FALSE	26164	mitochondrial ribosome associated GTPase 2 [Source:HGNC Symbol;Acc:HGNC:16239]	protein_coding	49.97
PVALB	BD	ENSG00000101182	PSMA7	4.81968	-0.37135	-1.18647	0.238192	0.843922	-5.7821	FALSE	5688	proteasome 20S subunit alpha 7 [Source:HGNC Symbol;Acc:HGNC:9536]	protein_coding	52.27
PVALB	BD	ENSG00000101187	SLCO4A1	4.39827	-0.568463	-1.69758	0.0926336	0.749499	-5.01765	FALSE	28231	solute carrier organic anion transporter family member 4A1 [Source:HGNC Symbol;Acc:HGNC:10953]	protein_coding	58.19
PVALB	BD	ENSG00000101188	NTSR1	-0.924087	-1.24228	-1.09884	0.274422	0.862447	-4.93989	FALSE	4923	neurotensin receptor 1 [Source:HGNC Symbol;Acc:HGNC:8039]	protein_coding	55.17
PVALB	BD	ENSG00000101189	MRGBP	1.62048	-1.14708	-1.22749	0.222462	0.835919	-4.96743	FALSE	55257	MRG domain binding protein [Source:HGNC Symbol;Acc:HGNC:15866]	protein_coding	59.24
PVALB	BD	ENSG00000101190	TCFL5	2.62764	-0.117735	-0.167146	0.867586	0.984599	-5.74299	FALSE	10732	transcription factor like 5 [Source:HGNC Symbol;Acc:HGNC:11646]	protein_coding	48.85
PVALB	BD	ENSG00000101191	DIDO1	6.8766	0.0716046	0.587905	0.557895	0.930972	-7.14185	FALSE	11083	death inducer-obliterator 1 [Source:HGNC Symbol;Acc:HGNC:2680]	protein_coding	49.19
PVALB	BD	ENSG00000101193	GID8	4.37466	-0.156222	-0.47837	0.63341	0.947135	-6.21915	FALSE	54994	GID complex subunit 8 homolog [Source:HGNC Symbol;Acc:HGNC:15857]	protein_coding	48.76
PVALB	BD	ENSG00000101194	SLC17A9	-3.96211	-0.102611	-0.0914011	0.927353	0.992367	-5.38231	FALSE	63910	solute carrier family 17 member 9 [Source:HGNC Symbol;Acc:HGNC:16192]	protein_coding	61.28
PVALB	BD	ENSG00000101198	NKAIN4	-1.02554	-2.16268	-1.88244	0.0626244	0.719095	-3.99759	FALSE	128414	sodium/potassium transporting ATPase interacting 4 [Source:HGNC Symbol;Acc:HGNC:16191]	protein_coding	59.79
PVALB	BD	ENSG00000101199	ARFGAP1	5.05796	-0.0115359	-0.0379801	0.969778	0.997079	-6.62025	FALSE	55738	ADP ribosylation factor GTPase activating protein 1 [Source:HGNC Symbol;Acc:HGNC:15852]	protein_coding	59.73
PVALB	BD	ENSG00000101203	COL20A1	2.34795	-1.58714	-2.27677	0.024887	0.630732	-3.49717	FALSE	57642	collagen type XX alpha 1 chain [Source:HGNC Symbol;Acc:HGNC:14670]	protein_coding	59.5
PVALB	BD	ENSG00000101204	CHRNA4	3.53259	-1.21653	-2.29756	0.0236275	0.626173	-3.58759	FALSE	1137	cholinergic receptor nicotinic alpha 4 subunit [Source:HGNC Symbol;Acc:HGNC:1958]	protein_coding	63.44
PVALB	BD	ENSG00000101210	EEF1A2	8.28761	-0.0280053	-0.277398	0.782266	0.971569	-8.0643	FALSE	1917	eukaryotic translation elongation factor 1 alpha 2 [Source:HGNC Symbol;Acc:HGNC:3192]	protein_coding	63.37
PVALB	BD	ENSG00000101213	PTK6	-2.7061	0.0273453	0.0233653	0.981404	0.998101	-5.37999	FALSE	5753	protein tyrosine kinase 6 [Source:HGNC Symbol;Acc:HGNC:9617]	protein_coding	61.64
PVALB	BD	ENSG00000101216	GMEB2	2.70873	-0.893707	-1.33556	0.184665	0.812064	-5.02103	FALSE	26205	glucocorticoid modulatory element binding protein 2 [Source:HGNC Symbol;Acc:HGNC:4371]	protein_coding	53.45
PVALB	BD	ENSG00000101220	C20orf27	2.9534	-1.2212	-1.79753	0.075209	0.73997	-4.39281	FALSE	54976	chromosome 20 open reading frame 27 [Source:HGNC Symbol;Acc:HGNC:15873]	protein_coding	55.81
PVALB	BD	ENSG00000101222	SPEF1	-1.29381	1.2253	0.982522	0.328166	0.880453	-5.00196	FALSE	25876	sperm flagellar 1 [Source:HGNC Symbol;Acc:HGNC:15874]	protein_coding	57.54
PVALB	BD	ENSG00000101224	CDC25B	4.72955	-0.057639	-0.19276	0.84753	0.980094	-6.48052	FALSE	994	cell division cycle 25B [Source:HGNC Symbol;Acc:HGNC:1726]	protein_coding	53.03
PVALB	BD	ENSG00000101230	ISM1	1.88416	0.124235	0.155895	0.876423	0.985981	-5.64003	FALSE	140862	isthmin 1 [Source:HGNC Symbol;Acc:HGNC:16213]	protein_coding	44.2
PVALB	BD	ENSG00000101236	RNF24	6.37258	0.240387	1.29602	0.197891	0.819192	-6.24702	FALSE	11237	ring finger protein 24 [Source:HGNC Symbol;Acc:HGNC:13779]	protein_coding	40.49
PVALB	BD	ENSG00000101246	ARFRP1	3.95589	0.0475209	0.109989	0.912634	0.990565	-6.21329	FALSE	10139	ADP ribosylation factor related protein 1 [Source:HGNC Symbol;Acc:HGNC:662]	protein_coding	62.43
PVALB	BD	ENSG00000101247	NDUFAF5	5.09857	-0.111946	-0.424395	0.672171	0.951893	-6.45235	FALSE	79133	NADH:ubiquinone oxidoreductase complex assembly factor 5 [Source:HGNC Symbol;Acc:HGNC:15899]	protein_coding	39.86
PVALB	BD	ENSG00000101251	SEL1L2	0.0783936	-1.91635	-1.93114	0.0562396	0.714271	-3.97622	FALSE	80343	SEL1L2 adaptor subunit of ERAD E3 ligase [Source:HGNC Symbol;Acc:HGNC:15897]	protein_coding	40.67
PVALB	BD	ENSG00000101255	TRIB3	2.41164	-0.888874	-1.26805	0.207666	0.823872	-5.02017	FALSE	57761	tribbles pseudokinase 3 [Source:HGNC Symbol;Acc:HGNC:16228]	protein_coding	50.47
PVALB	BD	ENSG00000101265	RASSF2	2.07634	-0.358185	-0.464379	0.643365	0.948271	-5.65954	FALSE	9770	Ras association domain family member 2 [Source:HGNC Symbol;Acc:HGNC:9883]	protein_coding	49.01
PVALB	BD	ENSG00000101266	CSNK2A1	6.02357	-0.256669	-1.53607	0.127615	0.784345	-5.7631	FALSE	1457	casein kinase 2 alpha 1 [Source:HGNC Symbol;Acc:HGNC:2457]	protein_coding	41.35
PVALB	BD	ENSG00000101276	SLC52A3	-3.73295	-1.99991	-2.01846	0.0461667	0.696083	-3.79092	FALSE	113278	solute carrier family 52 member 3 [Source:HGNC Symbol;Acc:HGNC:16187]	protein_coding	51.37
PVALB	BD	ENSG00000101280	ANGPT4	-1.21803	-1.55303	-1.48478	0.140683	0.789573	-4.54888	FALSE	51378	angiopoietin 4 [Source:HGNC Symbol;Acc:HGNC:487]	protein_coding	50.62
PVALB	BD	ENSG00000101282	RSPO4	1.04861	-0.063593	-0.0620814	0.950619	0.995572	-5.53269	FALSE	343637	R-spondin 4 [Source:HGNC Symbol;Acc:HGNC:16175]	protein_coding	50.89
PVALB	BD	ENSG00000101290	CDS2	7.90938	-0.0284685	-0.33745	0.73647	0.963027	-7.77582	FALSE	8760	CDP-diacylglycerol synthase 2 [Source:HGNC Symbol;Acc:HGNC:1801]	protein_coding	44.8
PVALB	BD	ENSG00000101292	PROKR2	-3.07794	-2.11139	-1.81446	0.0725448	0.736898	-4.08881	FALSE	128674	prokineticin receptor 2 [Source:HGNC Symbol;Acc:HGNC:15836]	protein_coding	46.21
PVALB	BD	ENSG00000101294	HM13	6.22599	-0.0763984	-0.495732	0.621149	0.945644	-6.93677	FALSE	81502	histocompatibility minor 13 [Source:HGNC Symbol;Acc:HGNC:16435]	protein_coding	49.85
PVALB	BD	ENSG00000101298	SNPH	7.33038	-0.0513455	-0.437718	0.662515	0.951482	-7.43777	FALSE	9751	syntaphilin [Source:HGNC Symbol;Acc:HGNC:15931]	protein_coding	50.5
PVALB	BD	ENSG00000101306	MYLK2	-3.2166	-2.25901	-2.05136	0.0427926	0.693467	-3.73841	FALSE	85366	myosin light chain kinase 2 [Source:HGNC Symbol;Acc:HGNC:16243]	protein_coding	54.43
PVALB	BD	ENSG00000101307	SIRPB1	-1.74061	0.833707	0.695716	0.488188	0.916375	-5.18536	FALSE	10326	signal regulatory protein beta 1 [Source:HGNC Symbol;Acc:HGNC:15928]	protein_coding	43.93
PVALB	BD	ENSG00000101310	SEC23B	4.62564	0.220902	0.705127	0.482338	0.914346	-6.17017	FALSE	10483	SEC23 homolog B, COPII coat complex component [Source:HGNC Symbol;Acc:HGNC:10702]	protein_coding	42.97
PVALB	BD	ENSG00000101311	FERMT1	-0.0220104	-0.145583	-0.149989	0.88107	0.98674	-5.50606	FALSE	55612	FERM domain containing kindlin 1 [Source:HGNC Symbol;Acc:HGNC:15889]	protein_coding	42.6
PVALB	BD	ENSG00000101323	HAO1	-1.76754	-2.20478	-1.9832	0.0500318	0.703219	-3.85178	FALSE	54363	hydroxyacid oxidase 1 [Source:HGNC Symbol;Acc:HGNC:4809]	protein_coding	37.89
PVALB	BD	ENSG00000101331	CCM2L	-3.73338	-0.125464	-0.114256	0.909259	0.990484	-5.38455	FALSE	140706	CCM2 like scaffold protein [Source:HGNC Symbol;Acc:HGNC:16153]	protein_coding	50.16
PVALB	BD	ENSG00000101333	PLCB4	5.71562	0.0638383	0.291447	0.771301	0.968753	-6.79314	FALSE	5332	phospholipase C beta 4 [Source:HGNC Symbol;Acc:HGNC:9059]	protein_coding	39.29
PVALB	BD	ENSG00000101336	HCK	-0.775259	-1.61598	-1.61556	0.109277	0.760487	-4.38595	FALSE	3055	HCK proto-oncogene, Src family tyrosine kinase [Source:HGNC Symbol;Acc:HGNC:4840]	protein_coding	48.11
PVALB	BD	ENSG00000101337	TM9SF4	6.53604	-0.00823006	-0.0583074	0.953618	0.996028	-7.15785	FALSE	9777	transmembrane 9 superfamily member 4 [Source:HGNC Symbol;Acc:HGNC:30797]	protein_coding	47.43
PVALB	BD	ENSG00000101343	CRNKL1	3.55245	-0.0881551	-0.172072	0.863722	0.98374	-6.18133	FALSE	51340	crooked neck pre-mRNA splicing factor 1 [Source:HGNC Symbol;Acc:HGNC:15762]	protein_coding	39.08
PVALB	BD	ENSG00000101346	POFUT1	2.74316	-0.396247	-0.693434	0.489612	0.916761	-5.73761	FALSE	23509	protein O-fucosyltransferase 1 [Source:HGNC Symbol;Acc:HGNC:14988]	protein_coding	47.66
PVALB	BD	ENSG00000101347	SAMHD1	3.24595	-0.504299	-0.953253	0.342714	0.884369	-5.54422	FALSE	25939	SAM and HD domain containing deoxynucleoside triphosphate triphosphohydrolase 1 [Source:HGNC Symbol;Acc:HGNC:15925]	protein_coding	43.83
PVALB	BD	ENSG00000101349	PAK5	7.45489	0.0405057	0.399872	0.690086	0.95498	-7.60321	FALSE	57144	p21 (RAC1) activated kinase 5 [Source:HGNC Symbol;Acc:HGNC:15916]	protein_coding	39.34
PVALB	BD	ENSG00000101350	KIF3B	6.53383	-0.121979	-0.870305	0.386176	0.892528	-6.81551	FALSE	9371	kinesin family member 3B [Source:HGNC Symbol;Acc:HGNC:6320]	protein_coding	43.82
PVALB	BD	ENSG00000101353	MROH8	4.40804	-0.366195	-1.15685	0.250035	0.853319	-5.70317	FALSE	140699	maestro heat like repeat family member 8 [Source:HGNC Symbol;Acc:HGNC:16125]	protein_coding	45.33
PVALB	BD	ENSG00000101361	NOP56	4.8018	-0.547298	-1.82144	0.0714684	0.734831	-4.81669	FALSE	10528	NOP56 ribonucleoprotein [Source:HGNC Symbol;Acc:HGNC:15911]	protein_coding	52.9
PVALB	BD	ENSG00000101363	MANBAL	3.75537	-0.185094	-0.460426	0.64619	0.948271	-5.98062	FALSE	63905	mannosidase beta like [Source:HGNC Symbol;Acc:HGNC:15799]	protein_coding	47.36
PVALB	BD	ENSG00000101365	IDH3B	4.42164	0.105472	0.33305	0.73978	0.963945	-6.34827	FALSE	3420	isocitrate dehydrogenase (NAD(+)) 3 non-catalytic subunit beta [Source:HGNC Symbol;Acc:HGNC:5385]	protein_coding	51.38
PVALB	BD	ENSG00000101367	MAPRE1	3.90313	-0.527617	-1.31693	0.190811	0.814347	-5.34015	FALSE	22919	microtubule associated protein RP/EB family member 1 [Source:HGNC Symbol;Acc:HGNC:6890]	protein_coding	44.38
PVALB	BD	ENSG00000101384	JAG1	1.59053	0.968567	1.0073	0.316171	0.876179	-5.13516	FALSE	182	jagged canonical Notch ligand 1 [Source:HGNC Symbol;Acc:HGNC:6188]	protein_coding	47.45
PVALB	BD	ENSG00000101391	CDK5RAP1	4.57078	-0.134785	-0.428013	0.669544	0.951745	-6.34031	FALSE	51654	CDK5 regulatory subunit associated protein 1 [Source:HGNC Symbol;Acc:HGNC:15880]	protein_coding	44.4
PVALB	BD	ENSG00000101400	SNTA1	4.71188	-0.21045	-0.514241	0.608195	0.942663	-6.25555	FALSE	6640	syntrophin alpha 1 [Source:HGNC Symbol;Acc:HGNC:11167]	protein_coding	50.31
PVALB	BD	ENSG00000101407	TTI1	4.85277	-0.247023	-0.852157	0.396122	0.893439	-6.09641	FALSE	9675	TELO2 interacting protein 1 [Source:HGNC Symbol;Acc:HGNC:29029]	protein_coding	43.33
PVALB	BD	ENSG00000101412	E2F1	-3.19502	-0.515493	-0.463507	0.643988	0.948271	-5.29923	FALSE	1869	E2F transcription factor 1 [Source:HGNC Symbol;Acc:HGNC:3113]	protein_coding	55.49
PVALB	BD	ENSG00000101413	RPRD1B	5.53339	-0.0228509	-0.112791	0.910418	0.990484	-6.78726	FALSE	58490	regulation of nuclear pre-mRNA domain containing 1B [Source:HGNC Symbol;Acc:HGNC:16209]	protein_coding	42.34
PVALB	BD	ENSG00000101417	PXMP4	1.17278	-1.41089	-1.70162	0.0918718	0.749499	-4.34862	FALSE	11264	peroxisomal membrane protein 4 [Source:HGNC Symbol;Acc:HGNC:15920]	protein_coding	49.46
PVALB	BD	ENSG00000101421	CHMP4B	5.85596	0.180167	0.888335	0.376449	0.891282	-6.49835	FALSE	128866	charged multivesicular body protein 4B [Source:HGNC Symbol;Acc:HGNC:16171]	protein_coding	46.39
PVALB	BD	ENSG00000101425	BPI	-3.70965	-1.58824	-1.50518	0.135367	0.787135	-4.4905	FALSE	671	bactericidal permeability increasing protein [Source:HGNC Symbol;Acc:HGNC:1095]	protein_coding	48.09
PVALB	BD	ENSG00000101438	SLC32A1	6.9037	0.0806207	0.675454	0.500915	0.919928	-7.1218	FALSE	140679	solute carrier family 32 member 1 [Source:HGNC Symbol;Acc:HGNC:11018]	protein_coding	60.73
PVALB	BD	ENSG00000101439	CST3	3.64069	-0.580919	-0.902528	0.369343	0.889518	-5.74088	FALSE	1471	cystatin C [Source:HGNC Symbol;Acc:HGNC:2475]	protein_coding	51.65
PVALB	BD	ENSG00000101440	ASIP	-0.0735839	-0.527038	-0.595059	0.553121	0.930116	-5.31895	FALSE	434	agouti signaling protein [Source:HGNC Symbol;Acc:HGNC:745]	protein_coding	44.06
PVALB	BD	ENSG00000101442	ACTR5	2.43	-1.90068	-2.68966	0.00835657	0.540128	-2.58374	FALSE	79913	actin related protein 5 [Source:HGNC Symbol;Acc:HGNC:14671]	protein_coding	44.81
PVALB	BD	ENSG00000101443	WFDC2	3.12719	-0.354814	-0.68888	0.492462	0.917085	-5.78904	FALSE	10406	WAP four-disulfide core domain 2 [Source:HGNC Symbol;Acc:HGNC:15939]	protein_coding	46.72
PVALB	BD	ENSG00000101444	AHCY	3.08304	0.215683	0.414655	0.679265	0.953313	-5.86277	FALSE	191	adenosylhomocysteinase [Source:HGNC Symbol;Acc:HGNC:343]	protein_coding	50.38
PVALB	BD	ENSG00000101445	PPP1R16B	6.78234	0.149725	1.07117	0.286619	0.866399	-6.71159	FALSE	26051	protein phosphatase 1 regulatory subunit 16B [Source:HGNC Symbol;Acc:HGNC:15850]	protein_coding	47.52
PVALB	BD	ENSG00000101447	FAM83D	-1.36348	-2.64615	-2.34507	0.0209584	0.612546	-3.24613	FALSE	81610	family with sequence similarity 83 member D [Source:HGNC Symbol;Acc:HGNC:16122]	protein_coding	46.5
PVALB	BD	ENSG00000101448	EPPIN	-1.82001	-0.20303	-0.164061	0.870008	0.985156	-5.36092	FALSE	57119	epididymal peptidase inhibitor [Source:HGNC Symbol;Acc:HGNC:15932]	protein_coding	44.93
PVALB	BD	ENSG00000101452	DHX35	4.7687	-0.23923	-0.748473	0.455896	0.905619	-6.19793	FALSE	60625	DEAH-box helicase 35 [Source:HGNC Symbol;Acc:HGNC:15861]	protein_coding	41.33
PVALB	BD	ENSG00000101457	DNTTIP1	2.83369	0.112109	0.181363	0.856443	0.981816	-5.88713	FALSE	116092	deoxynucleotidyltransferase terminal interacting protein 1 [Source:HGNC Symbol;Acc:HGNC:16160]	protein_coding	45.98
PVALB	BD	ENSG00000101460	MAP1LC3A	5.67879	-0.325354	-1.53556	0.127741	0.784415	-5.6628	FALSE	84557	microtubule associated protein 1 light chain 3 alpha [Source:HGNC Symbol;Acc:HGNC:6838]	protein_coding	52.56
PVALB	BD	ENSG00000101463	SYNDIG1	6.68005	-0.174822	-1.20571	0.230715	0.839787	-6.53383	FALSE	79953	synapse differentiation inducing 1 [Source:HGNC Symbol;Acc:HGNC:15885]	protein_coding	46.09
PVALB	BD	ENSG00000101464	PIGU	5.37531	0.053792	0.214668	0.830455	0.978448	-6.69608	FALSE	128869	phosphatidylinositol glycan anchor biosynthesis class U [Source:HGNC Symbol;Acc:HGNC:15791]	protein_coding	44.54
PVALB	BD	ENSG00000101470	TNNC2	-1.67809	1.63789	1.37024	0.173618	0.80582	-4.63375	FALSE	7125	troponin C2, fast skeletal type [Source:HGNC Symbol;Acc:HGNC:11944]	protein_coding	51.86
PVALB	BD	ENSG00000101473	ACOT8	3.79162	-0.175226	-0.395587	0.693235	0.955632	-6.0801	FALSE	10005	acyl-CoA thioesterase 8 [Source:HGNC Symbol;Acc:HGNC:15919]	protein_coding	49.07
PVALB	BD	ENSG00000101474	APMAP	5.0449	-0.556471	-1.97083	0.0514519	0.705948	-4.62279	FALSE	57136	adipocyte plasma membrane associated protein [Source:HGNC Symbol;Acc:HGNC:13238]	protein_coding	46.35
PVALB	BD	ENSG00000101489	CELF4	9.53325	-0.112046	-1.24311	0.218029	0.832235	-8.36587	FALSE	56853	CUGBP Elav-like family member 4 [Source:HGNC Symbol;Acc:HGNC:14015]	protein_coding	52.36
PVALB	BD	ENSG00000101493	ZNF516	6.63819	0.294184	1.95189	0.0536915	0.71156	-5.33275	FALSE	9658	zinc finger protein 516 [Source:HGNC Symbol;Acc:HGNC:28990]	protein_coding	47.6
PVALB	BD	ENSG00000101542	CDH20	7.04644	0.339237	2.00146	0.0481618	0.696083	-5.40067	FALSE	28316	cadherin 20 [Source:HGNC Symbol;Acc:HGNC:1760]	protein_coding	39.06
PVALB	BD	ENSG00000101544	ADNP2	5.18958	-0.073797	-0.275076	0.783814	0.97167	-6.5938	FALSE	22850	ADNP homeobox 2 [Source:HGNC Symbol;Acc:HGNC:23803]	protein_coding	41.68
PVALB	BD	ENSG00000101546	RBFA	3.45946	-0.258859	-0.529496	0.597611	0.938475	-5.88957	FALSE	79863	ribosome binding factor A [Source:HGNC Symbol;Acc:HGNC:26120]	protein_coding	48.51
PVALB	BD	ENSG00000101557	USP14	5.36939	-0.0280793	-0.122489	0.902753	0.989738	-6.73296	FALSE	9097	ubiquitin specific peptidase 14 [Source:HGNC Symbol;Acc:HGNC:12612]	protein_coding	38.05
PVALB	BD	ENSG00000101558	VAPA	5.71211	-0.0684035	-0.336021	0.737545	0.963428	-6.81742	FALSE	9218	VAMP associated protein A [Source:HGNC Symbol;Acc:HGNC:12648]	protein_coding	37.12
PVALB	BD	ENSG00000101574	METTL4	2.64241	-1.28301	-2.05784	0.0421536	0.690603	-3.88417	FALSE	64863	methyltransferase 4, N6-adenosine [Source:HGNC Symbol;Acc:HGNC:24726]	protein_coding	36.78
PVALB	BD	ENSG00000101577	LPIN2	6.30137	-0.0557046	-0.361467	0.718498	0.960194	-7.00763	FALSE	9663	lipin 2 [Source:HGNC Symbol;Acc:HGNC:14450]	protein_coding	43.33
PVALB	BD	ENSG00000101596	SMCHD1	5.81519	-0.19977	-1.10339	0.272452	0.861869	-6.29907	FALSE	23347	structural maintenance of chromosomes flexible hinge domain containing 1 [Source:HGNC Symbol;Acc:HGNC:29090]	protein_coding	36.81
PVALB	BD	ENSG00000101605	MYOM1	3.13001	-1.07646	-1.92172	0.0574305	0.71437	-4.30626	FALSE	8736	myomesin 1 [Source:HGNC Symbol;Acc:HGNC:7613]	protein_coding	40.55
PVALB	BD	ENSG00000101608	MYL12A	-0.63047	-1.99902	-1.77147	0.0794669	0.742868	-4.16353	FALSE	10627	myosin light chain 12A [Source:HGNC Symbol;Acc:HGNC:16701]	protein_coding	38.81
PVALB	BD	ENSG00000101624	CEP76	-1.05372	-0.241133	-0.197107	0.844136	0.979695	-5.37289	FALSE	79959	centrosomal protein 76 [Source:HGNC Symbol;Acc:HGNC:25727]	protein_coding	40.84
PVALB	BD	ENSG00000101638	ST8SIA5	8.01204	-0.0224915	-0.243433	0.808159	0.974943	-7.88222	FALSE	29906	ST8 alpha-N-acetyl-neuraminide alpha-2,8-sialyltransferase 5 [Source:HGNC Symbol;Acc:HGNC:17827]	protein_coding	47.59
PVALB	BD	ENSG00000101639	CEP192	6.97899	0.173388	1.33097	0.186164	0.813616	-6.48126	FALSE	55125	centrosomal protein 192 [Source:HGNC Symbol;Acc:HGNC:25515]	protein_coding	40.44
PVALB	BD	ENSG00000101654	RNMT	5.18307	-0.450832	-1.59542	0.113711	0.76664	-5.35464	FALSE	8731	RNA guanine-7 methyltransferase [Source:HGNC Symbol;Acc:HGNC:10075]	protein_coding	39.02
PVALB	BD	ENSG00000101665	SMAD7	3.52387	0.805192	1.74367	0.0842283	0.745668	-4.68507	FALSE	4092	SMAD family member 7 [Source:HGNC Symbol;Acc:HGNC:6773]	protein_coding	52.17
PVALB	BD	ENSG00000101670	LIPG	-1.24893	-1.45192	-1.27146	0.206455	0.822125	-4.76021	FALSE	9388	lipase G, endothelial type [Source:HGNC Symbol;Acc:HGNC:6623]	protein_coding	47.91
PVALB	BD	ENSG00000101680	LAMA1	1.97928	-0.954986	-1.28147	0.202931	0.821245	-4.98496	FALSE	284217	laminin subunit alpha 1 [Source:HGNC Symbol;Acc:HGNC:6481]	protein_coding	43.13
PVALB	BD	ENSG00000101745	ANKRD12	6.83225	-0.216097	-1.50039	0.136601	0.787135	-6.17224	FALSE	23253	ankyrin repeat domain 12 [Source:HGNC Symbol;Acc:HGNC:29135]	protein_coding	37.33
PVALB	BD	ENSG00000101746	NOL4	7.45106	0.134269	1.21987	0.225325	0.837253	-6.84298	FALSE	8715	nucleolar protein 4 [Source:HGNC Symbol;Acc:HGNC:7870]	protein_coding	34.88
PVALB	BD	ENSG00000101751	POLI	3.75456	0.4785	0.945526	0.346623	0.884644	-5.61734	FALSE	11201	DNA polymerase iota [Source:HGNC Symbol;Acc:HGNC:9182]	protein_coding	36.4
PVALB	BD	ENSG00000101752	MIB1	6.00772	0.231942	1.16807	0.245501	0.849342	-6.26042	FALSE	57534	MIB E3 ubiquitin protein ligase 1 [Source:HGNC Symbol;Acc:HGNC:21086]	protein_coding	38.64
PVALB	BD	ENSG00000101773	RBBP8	3.108	0.430395	0.691833	0.490613	0.917079	-5.71044	FALSE	5932	RB binding protein 8, endonuclease [Source:HGNC Symbol;Acc:HGNC:9891]	protein_coding	37.83
PVALB	BD	ENSG00000101782	RIOK3	4.07702	-0.233691	-0.589098	0.557097	0.930825	-6.16289	FALSE	8780	RIO kinase 3 [Source:HGNC Symbol;Acc:HGNC:11451]	protein_coding	41.69
PVALB	BD	ENSG00000101811	CSTF2	2.30188	-0.0497271	-0.0707689	0.94372	0.994479	-5.76635	FALSE	1478	cleavage stimulation factor subunit 2 [Source:HGNC Symbol;Acc:HGNC:2484]	protein_coding	38.68
PVALB	BD	ENSG00000101825	MXRA5	-1.732	-2.94601	-2.84984	0.00529251	0.486184	-2.26006	FALSE	25878	matrix remodeling associated 5 [Source:HGNC Symbol;Acc:HGNC:7539]	protein_coding	43.18
PVALB	BD	ENSG00000101842	VSIG1	-1.90617	0.270489	0.245356	0.806674	0.974551	-5.39689	FALSE	340547	V-set and immunoglobulin domain containing 1 [Source:HGNC Symbol;Acc:HGNC:28675]	protein_coding	39.1
PVALB	BD	ENSG00000101843	PSMD10	0.269148	-0.00330379	-0.00333622	0.997345	0.999189	-5.43428	FALSE	5716	proteasome 26S subunit, non-ATPase 10 [Source:HGNC Symbol;Acc:HGNC:9555]	protein_coding	37.71
PVALB	BD	ENSG00000101844	ATG4A	3.11181	1.00472	1.72544	0.0874743	0.749499	-4.57168	FALSE	115201	autophagy related 4A cysteine peptidase [Source:HGNC Symbol;Acc:HGNC:16489]	protein_coding	39.97
PVALB	BD	ENSG00000101846	STS	7.40851	-0.320947	-2.53902	0.0126255	0.572452	-4.48155	FALSE	412	steroid sulfatase [Source:HGNC Symbol;Acc:HGNC:11425]	protein_coding	39.69
PVALB	BD	ENSG00000101849	TBL1X	4.09829	-0.45268	-1.11336	0.268171	0.8589	-5.69819	FALSE	6907	transducin beta like 1 X-linked [Source:HGNC Symbol;Acc:HGNC:11585]	protein_coding	45.27
PVALB	BD	ENSG00000101850	GPR143	-1.96916	-0.252473	-0.230231	0.818373	0.976738	-5.38693	FALSE	4935	G protein-coupled receptor 143 [Source:HGNC Symbol;Acc:HGNC:20145]	protein_coding	47.19
PVALB	BD	ENSG00000101856	PGRMC1	4.28748	-0.176653	-0.519619	0.604454	0.941087	-6.17429	FALSE	10857	progesterone receptor membrane component 1 [Source:HGNC Symbol;Acc:HGNC:16090]	protein_coding	42.58
PVALB	BD	ENSG00000101868	POLA1	5.8562	-0.204957	-0.982575	0.32814	0.880453	-6.39895	FALSE	5422	DNA polymerase alpha 1, catalytic subunit [Source:HGNC Symbol;Acc:HGNC:9173]	protein_coding	38.8
PVALB	BD	ENSG00000101871	MID1	4.73823	-0.458758	-1.51863	0.131948	0.786274	-5.369	FALSE	4281	midline 1 [Source:HGNC Symbol;Acc:HGNC:7095]	protein_coding	39.28
PVALB	BD	ENSG00000101882	NKAP	3.0869	0.151815	0.331626	0.740852	0.963945	-5.93425	FALSE	79576	NFKB activating protein [Source:HGNC Symbol;Acc:HGNC:29873]	protein_coding	41.81
PVALB	BD	ENSG00000101890	GUCY2F	-0.0105254	0.466472	0.459059	0.647168	0.948271	-5.51553	FALSE	2986	guanylate cyclase 2F, retinal [Source:HGNC Symbol;Acc:HGNC:4691]	protein_coding	39.92
PVALB	BD	ENSG00000101892	ATP1B4	-3.18262	0.11046	0.108439	0.913861	0.99102	-5.40775	FALSE	23439	ATPase Na+/K+ transporting family member beta 4 [Source:HGNC Symbol;Acc:HGNC:808]	protein_coding	41.9
PVALB	BD	ENSG00000101901	ALG13	5.40678	-0.212686	-0.914242	0.362744	0.886706	-6.31909	FALSE	79868	ALG13 UDP-N-acetylglucosaminyltransferase subunit [Source:HGNC Symbol;Acc:HGNC:30881]	protein_coding	37.51
PVALB	BD	ENSG00000101911	PRPS2	3.02262	-0.519613	-0.759688	0.449192	0.904061	-5.65478	FALSE	5634	phosphoribosyl pyrophosphate synthetase 2 [Source:HGNC Symbol;Acc:HGNC:9465]	protein_coding	42.76
PVALB	BD	ENSG00000101928	MOSPD1	-0.332644	-1.50842	-1.43943	0.153087	0.796812	-4.60257	FALSE	56180	motile sperm domain containing 1 [Source:HGNC Symbol;Acc:HGNC:25235]	protein_coding	40.82
PVALB	BD	ENSG00000101935	AMMECR1	5.84122	0.0439953	0.231826	0.817137	0.975996	-6.86959	FALSE	9949	AMMECR nuclear protein 1 [Source:HGNC Symbol;Acc:HGNC:467]	protein_coding	38.78
PVALB	BD	ENSG00000101938	CHRDL1	1.79224	0.424502	0.621994	0.535333	0.927218	-5.58213	FALSE	91851	chordin like 1 [Source:HGNC Symbol;Acc:HGNC:29861]	protein_coding	39.45
PVALB	BD	ENSG00000101940	WDR13	5.04727	-0.195404	-0.702945	0.48369	0.914346	-6.31767	FALSE	64743	WD repeat domain 13 [Source:HGNC Symbol;Acc:HGNC:14352]	protein_coding	51.72
PVALB	BD	ENSG00000101945	SUV39H1	1.51737	-0.0156879	-0.020124	0.983984	0.998124	-5.72338	FALSE	6839	SUV39H1 histone lysine methyltransferase [Source:HGNC Symbol;Acc:HGNC:11479]	protein_coding	54.34
PVALB	BD	ENSG00000101958	GLRA2	5.82949	-0.226083	-1.19228	0.235917	0.842769	-6.18124	FALSE	2742	glycine receptor alpha 2 [Source:HGNC Symbol;Acc:HGNC:4327]	protein_coding	37.68
PVALB	BD	ENSG00000101966	XIAP	4.77147	-0.466255	-1.6809	0.09584	0.749499	-5.1324	FALSE	331	X-linked inhibitor of apoptosis [Source:HGNC Symbol;Acc:HGNC:592]	protein_coding	41.99
PVALB	BD	ENSG00000101972	STAG2	5.671	0.127365	0.584495	0.560177	0.931661	-6.67591	FALSE	10735	stromal antigen 2 [Source:HGNC Symbol;Acc:HGNC:11355]	protein_coding	39.19
PVALB	BD	ENSG00000101974	ATP11C	2.4154	-1.64557	-2.38768	0.0187946	0.612546	-3.29615	FALSE	286410	ATPase phospholipid transporting 11C [Source:HGNC Symbol;Acc:HGNC:13554]	protein_coding	39.51
PVALB	BD	ENSG00000101977	MCF2	3.65207	0.14712	0.338297	0.735835	0.962849	-6.1926	FALSE	4168	MCF.2 cell line derived transforming sequence [Source:HGNC Symbol;Acc:HGNC:6940]	protein_coding	37.72
PVALB	BD	ENSG00000101981	F9	-2.51289	1.09844	1.00535	0.317107	0.876337	-5.00329	FALSE	2158	coagulation factor IX [Source:HGNC Symbol;Acc:HGNC:3551]	protein_coding	38.94
PVALB	BD	ENSG00000101986	ABCD1	-0.438563	-3.39596	-3.20938	0.00177833	0.395857	-1.40682	FALSE	215	ATP binding cassette subfamily D member 1 [Source:HGNC Symbol;Acc:HGNC:61]	protein_coding	58.35
PVALB	BD	ENSG00000101997	CCDC22	1.71335	-1.83734	-2.20417	0.0297584	0.646313	-3.56123	FALSE	28952	coiled-coil domain containing 22 [Source:HGNC Symbol;Acc:HGNC:28909]	protein_coding	53.55
PVALB	BD	ENSG00000102001	CACNA1F	-2.40048	-0.598927	-0.55497	0.58013	0.935307	-5.26382	FALSE	778	calcium voltage-gated channel subunit alpha1 F [Source:HGNC Symbol;Acc:HGNC:1393]	protein_coding	52.86
PVALB	BD	ENSG00000102003	SYP	8.81732	-0.108268	-1.75846	0.08234	0.744287	-6.92849	FALSE	6855	synaptophysin [Source:HGNC Symbol;Acc:HGNC:11506]	protein_coding	52.56
PVALB	BD	ENSG00000102010	BMX	-0.864531	-1.93934	-1.84888	0.0673703	0.72904	-4.05791	FALSE	660	BMX non-receptor tyrosine kinase [Source:HGNC Symbol;Acc:HGNC:1079]	protein_coding	38.8
PVALB	BD	ENSG00000102024	PLS3	3.98652	-1.23301	-2.34977	0.0207095	0.612546	-3.54701	FALSE	5358	plastin 3 [Source:HGNC Symbol;Acc:HGNC:9091]	protein_coding	38.9
PVALB	BD	ENSG00000102030	NAA10	2.25282	-0.959305	-1.11712	0.266565	0.858003	-5.14048	FALSE	8260	N-alpha-acetyltransferase 10, NatA catalytic subunit [Source:HGNC Symbol;Acc:HGNC:18704]	protein_coding	57.53
PVALB	BD	ENSG00000102032	RENBP	0.566553	-1.66943	-1.6824	0.095549	0.749499	-4.34882	FALSE	5973	renin binding protein [Source:HGNC Symbol;Acc:HGNC:9959]	protein_coding	55.76
PVALB	BD	ENSG00000102034	ELF4	-3.49688	-0.10114	-0.10706	0.914952	0.991246	-5.40057	FALSE	2000	E74 like ETS transcription factor 4 [Source:HGNC Symbol;Acc:HGNC:3319]	protein_coding	51.68
PVALB	BD	ENSG00000102038	SMARCA1	5.92228	0.0689417	0.367437	0.714054	0.958985	-6.86601	FALSE	6594	SWI/SNF related, matrix associated, actin dependent regulator of chromatin, subfamily a, member 1 [Source:HGNC Symbol;Acc:HGNC:11097]	protein_coding	36.87
PVALB	BD	ENSG00000102043	MTMR8	3.30256	-0.117362	-0.235648	0.814178	0.975736	-6.01626	FALSE	55613	myotubularin related protein 8 [Source:HGNC Symbol;Acc:HGNC:16825]	protein_coding	38.96
PVALB	BD	ENSG00000102048	ASB9	-3.49055	-0.648075	-0.706799	0.481302	0.914346	-5.20717	FALSE	140462	ankyrin repeat and SOCS box containing 9 [Source:HGNC Symbol;Acc:HGNC:17184]	protein_coding	42.64
PVALB	BD	ENSG00000102053	ZC3H12B	5.2929	0.0458125	0.179209	0.858129	0.982252	-6.6594	FALSE	340554	zinc finger CCCH-type containing 12B [Source:HGNC Symbol;Acc:HGNC:17407]	protein_coding	38.22
PVALB	BD	ENSG00000102054	RBBP7	4.41271	-0.664288	-1.96115	0.0525862	0.70782	-4.47249	FALSE	5931	RB binding protein 7, chromatin remodeling factor [Source:HGNC Symbol;Acc:HGNC:9890]	protein_coding	42.19
PVALB	BD	ENSG00000102057	KCND1	1.19721	-0.338884	-0.360938	0.718892	0.960194	-5.49545	FALSE	3750	potassium voltage-gated channel subfamily D member 1 [Source:HGNC Symbol;Acc:HGNC:6237]	protein_coding	53.58
PVALB	BD	ENSG00000102078	SLC25A14	2.42186	-1.11653	-1.77528	0.0788318	0.742868	-4.406	FALSE	9016	solute carrier family 25 member 14 [Source:HGNC Symbol;Acc:HGNC:10984]	protein_coding	37.86
PVALB	BD	ENSG00000102081	FMR1	5.59186	0.337792	1.68348	0.0953383	0.749499	-5.41015	FALSE	2332	fragile X messenger ribonucleoprotein 1 [Source:HGNC Symbol;Acc:HGNC:3775]	protein_coding	36.37
PVALB	BD	ENSG00000102096	PIM2	1.47387	-0.655329	-0.754652	0.452196	0.905137	-5.33514	FALSE	11040	Pim-2 proto-oncogene, serine/threonine kinase [Source:HGNC Symbol;Acc:HGNC:8987]	protein_coding	53.5
PVALB	BD	ENSG00000102098	SCML2	3.15976	-0.121553	-0.207003	0.83642	0.978759	-5.95291	FALSE	10389	Scm polycomb group protein like 2 [Source:HGNC Symbol;Acc:HGNC:10581]	protein_coding	39.56
PVALB	BD	ENSG00000102100	SLC35A2	-0.601455	-0.635192	-0.528763	0.598118	0.938475	-5.2867	FALSE	7355	solute carrier family 35 member A2 [Source:HGNC Symbol;Acc:HGNC:11022]	protein_coding	52.04
PVALB	BD	ENSG00000102103	PQBP1	3.04461	0.247839	0.477991	0.633679	0.947271	-5.84218	FALSE	10084	polyglutamine binding protein 1 [Source:HGNC Symbol;Acc:HGNC:9330]	protein_coding	54.42
PVALB	BD	ENSG00000102109	PCSK1N	6.15117	-0.0594798	-0.321225	0.748697	0.965404	-6.94236	FALSE	27344	proprotein convertase subtilisin/kexin type 1 inhibitor [Source:HGNC Symbol;Acc:HGNC:17301]	protein_coding	55.39
PVALB	BD	ENSG00000102119	EMD	1.44856	-0.288193	-0.33429	0.738847	0.963914	-5.5723	FALSE	2010	emerin [Source:HGNC Symbol;Acc:HGNC:3331]	protein_coding	61.82
PVALB	BD	ENSG00000102125	TAFAZZIN	4.70984	0.200477	0.622178	0.535212	0.927218	-6.26151	FALSE	6901	tafazzin, phospholipid-lysophospholipid transacylase [Source:HGNC Symbol;Acc:HGNC:11577]	protein_coding	56.1
PVALB	BD	ENSG00000102144	PGK1	6.40204	0.133325	0.819057	0.414662	0.899372	-6.82459	FALSE	5230	phosphoglycerate kinase 1 [Source:HGNC Symbol;Acc:HGNC:8896]	protein_coding	39.63
PVALB	BD	ENSG00000102158	MAGT1	0.644978	0.0362087	0.0388642	0.969075	0.997079	-5.50108	FALSE	84061	magnesium transporter 1 [Source:HGNC Symbol;Acc:HGNC:28880]	protein_coding	40.92
PVALB	BD	ENSG00000102172	SMS	5.242	0.180789	0.7028	0.48378	0.914346	-6.39407	FALSE	6611	spermine synthase [Source:HGNC Symbol;Acc:HGNC:11123]	protein_coding	43.39
PVALB	BD	ENSG00000102174	PHEX	0.665241	-0.734836	-0.831113	0.40785	0.895226	-5.28528	FALSE	5251	phosphate regulating endopeptidase homolog X-linked [Source:HGNC Symbol;Acc:HGNC:8918]	protein_coding	39.58
PVALB	BD	ENSG00000102178	UBL4A	2.46044	-1.85886	-2.71869	0.00770312	0.531384	-2.51475	FALSE	8266	ubiquitin like 4A [Source:HGNC Symbol;Acc:HGNC:12505]	protein_coding	60.68
PVALB	BD	ENSG00000102181	CD99L2	7.70688	-0.195519	-2.32333	0.0221449	0.615976	-5.10763	FALSE	83692	CD99 molecule like 2 [Source:HGNC Symbol;Acc:HGNC:18237]	protein_coding	43.02
PVALB	BD	ENSG00000102189	EEA1	6.31129	-0.351141	-2.33147	0.0216939	0.612546	-4.39337	FALSE	8411	early endosome antigen 1 [Source:HGNC Symbol;Acc:HGNC:3185]	protein_coding	36.99
PVALB	BD	ENSG00000102221	JADE3	3.41724	0.16506	0.348044	0.728524	0.961184	-6.03508	FALSE	9767	jade family PHD finger 3 [Source:HGNC Symbol;Acc:HGNC:22982]	protein_coding	40.39
PVALB	BD	ENSG00000102225	CDK16	5.73356	-0.242085	-1.2082	0.229761	0.839622	-6.11723	FALSE	5127	cyclin dependent kinase 16 [Source:HGNC Symbol;Acc:HGNC:8749]	protein_coding	54.42
PVALB	BD	ENSG00000102226	USP11	8.16986	0.0189729	0.259035	0.79613	0.972629	-8.02719	FALSE	8237	ubiquitin specific peptidase 11 [Source:HGNC Symbol;Acc:HGNC:12609]	protein_coding	48.29
PVALB	BD	ENSG00000102230	PCYT1B	4.3263	-0.225783	-0.749437	0.455318	0.905619	-6.07891	FALSE	9468	phosphate cytidylyltransferase 1B, choline [Source:HGNC Symbol;Acc:HGNC:8755]	protein_coding	42.38
PVALB	BD	ENSG00000102241	HTATSF1	4.90576	-0.191727	-0.691801	0.490633	0.917079	-6.28503	FALSE	27336	HIV-1 Tat specific factor 1 [Source:HGNC Symbol;Acc:HGNC:5276]	protein_coding	37.88
PVALB	BD	ENSG00000102243	VGLL1	-3.41556	-1.02783	-0.968244	0.335211	0.883398	-5.01719	FALSE	51442	vestigial like family member 1 [Source:HGNC Symbol;Acc:HGNC:20985]	protein_coding	43.63
PVALB	BD	ENSG00000102245	CD40LG	-2.82072	-0.437577	-0.399173	0.6906	0.954993	-5.33367	FALSE	959	CD40 ligand [Source:HGNC Symbol;Acc:HGNC:11935]	protein_coding	41.63
PVALB	BD	ENSG00000102265	TIMP1	-1.76395	-0.893218	-0.723504	0.471025	0.910848	-5.15905	FALSE	7076	TIMP metallopeptidase inhibitor 1 [Source:HGNC Symbol;Acc:HGNC:11820]	protein_coding	53.47
PVALB	BD	ENSG00000102271	KLHL4	1.61518	0.636374	0.868115	0.387368	0.892645	-5.39664	FALSE	56062	kelch like family member 4 [Source:HGNC Symbol;Acc:HGNC:6355]	protein_coding	35.54
PVALB	BD	ENSG00000102287	GABRE	-2.93493	-0.834888	-0.788806	0.432054	0.902208	-5.13472	FALSE	2564	gamma-aminobutyric acid type A receptor subunit epsilon [Source:HGNC Symbol;Acc:HGNC:4085]	protein_coding	46.86
PVALB	BD	ENSG00000102290	PCDH11X	7.36444	0.131833	1.02421	0.308159	0.874258	-7.03949	FALSE	27328	protocadherin 11 X-linked [Source:HGNC Symbol;Acc:HGNC:8656]	protein_coding	35.82
PVALB	BD	ENSG00000102302	FGD1	4.95916	-0.0408624	-0.15416	0.877788	0.985981	-6.54164	FALSE	2245	FYVE, RhoGEF and PH domain containing 1 [Source:HGNC Symbol;Acc:HGNC:3663]	protein_coding	50.05
PVALB	BD	ENSG00000102309	PIN4	2.35948	-0.859569	-1.36571	0.175032	0.807003	-5.02685	FALSE	5303	peptidylprolyl cis/trans isomerase, NIMA-interacting 4 [Source:HGNC Symbol;Acc:HGNC:8992]	protein_coding	44.57
PVALB	BD	ENSG00000102312	PORCN	3.25217	0.116742	0.241135	0.809934	0.975092	-5.9739	FALSE	64840	porcupine O-acyltransferase [Source:HGNC Symbol;Acc:HGNC:17652]	protein_coding	51.7
PVALB	BD	ENSG00000102313	ITIH6	-0.913097	-0.61708	-0.719964	0.473193	0.911826	-5.22656	FALSE	347365	inter-alpha-trypsin inhibitor heavy chain family member 6 [Source:HGNC Symbol;Acc:HGNC:28907]	protein_coding	44.09
PVALB	BD	ENSG00000102316	MAGED2	5.5501	0.18597	0.891076	0.374984	0.891127	-6.40071	FALSE	10916	MAGE family member D2 [Source:HGNC Symbol;Acc:HGNC:16353]	protein_coding	52.36
PVALB	BD	ENSG00000102317	RBM3	2.95411	0.0446169	0.0748169	0.940507	0.99382	-5.88567	FALSE	5935	RNA binding motif protein 3 [Source:HGNC Symbol;Acc:HGNC:9900]	protein_coding	47.57
PVALB	BD	ENSG00000102349	KLF8	2.87007	0.294706	0.557542	0.578378	0.935116	-5.71765	FALSE	11279	Kruppel like factor 8 [Source:HGNC Symbol;Acc:HGNC:6351]	protein_coding	38.82
PVALB	BD	ENSG00000102359	SRPX2	-2.71711	-0.0488301	-0.0435813	0.965323	0.996747	-5.39535	FALSE	27286	sushi repeat containing protein X-linked 2 [Source:HGNC Symbol;Acc:HGNC:30668]	protein_coding	43.59
PVALB	BD	ENSG00000102362	SYTL4	-0.723978	1.3987	1.35698	0.177781	0.808455	-4.6886	FALSE	94121	synaptotagmin like 4 [Source:HGNC Symbol;Acc:HGNC:15588]	protein_coding	41.55
PVALB	BD	ENSG00000102383	ZDHHC15	4.25441	0.128741	0.364747	0.716055	0.959526	-6.19868	FALSE	158866	zinc finger DHHC-type palmitoyltransferase 15 [Source:HGNC Symbol;Acc:HGNC:20342]	protein_coding	38.32
PVALB	BD	ENSG00000102384	CENPI	0.00927339	-0.267578	-0.245231	0.80677	0.974551	-5.43952	FALSE	2491	centromere protein I [Source:HGNC Symbol;Acc:HGNC:3968]	protein_coding	40.6
PVALB	BD	ENSG00000102385	DRP2	6.79046	-0.0974749	-0.731857	0.465933	0.909582	-7.00453	FALSE	1821	dystrophin related protein 2 [Source:HGNC Symbol;Acc:HGNC:3032]	protein_coding	45.17
PVALB	BD	ENSG00000102387	TAF7L	0.709022	0.25485	0.273442	0.785066	0.971871	-5.54436	FALSE	54457	TATA-box binding protein associated factor 7 like [Source:HGNC Symbol;Acc:HGNC:11548]	protein_coding	41.04
PVALB	BD	ENSG00000102390	PBDC1	-0.537911	-1.44584	-1.38853	0.167997	0.803194	-4.64884	FALSE	51260	polysaccharide biosynthesis domain containing 1 [Source:HGNC Symbol;Acc:HGNC:28790]	protein_coding	42.16
PVALB	BD	ENSG00000102393	GLA	-2.96141	-1.42036	-1.19256	0.235808	0.842768	-4.81061	FALSE	2717	galactosidase alpha [Source:HGNC Symbol;Acc:HGNC:4296]	protein_coding	42.8
PVALB	BD	ENSG00000102401	ARMCX3	5.96897	-0.252073	-1.41431	0.160314	0.802007	-5.92384	FALSE	51566	armadillo repeat containing X-linked 3 [Source:HGNC Symbol;Acc:HGNC:24065]	protein_coding	45.41
PVALB	BD	ENSG00000102409	BEX4	6.40885	-0.065614	-0.381519	0.703611	0.957502	-7.03636	FALSE	56271	brain expressed X-linked 4 [Source:HGNC Symbol;Acc:HGNC:25475]	protein_coding	51.94
PVALB	BD	ENSG00000102445	RUBCNL	4.71944	0.306937	1.12869	0.261674	0.857698	-5.90231	FALSE	80183	rubicon like autophagy enhancer [Source:HGNC Symbol;Acc:HGNC:20420]	protein_coding	40.82
PVALB	BD	ENSG00000102452	NALCN	8.01106	-0.0943808	-1.09094	0.277869	0.863264	-7.31469	FALSE	259232	sodium leak channel, non-selective [Source:HGNC Symbol;Acc:HGNC:19082]	protein_coding	37.99
PVALB	BD	ENSG00000102466	FGF14	10.2127	-0.115623	-1.72923	0.0882357	0.749499	-8.49535	FALSE	2259	fibroblast growth factor 14 [Source:HGNC Symbol;Acc:HGNC:3671]	protein_coding	37.27
PVALB	BD	ENSG00000102468	HTR2A	3.89766	-0.403973	-0.944738	0.347024	0.884644	-5.71908	FALSE	3356	5-hydroxytryptamine receptor 2A [Source:HGNC Symbol;Acc:HGNC:5293]	protein_coding	39.27
PVALB	BD	ENSG00000102471	NDFIP2	5.08699	0.0520622	0.187701	0.851484	0.981038	-6.58933	FALSE	54602	Nedd4 family interacting protein 2 [Source:HGNC Symbol;Acc:HGNC:18537]	protein_coding	35.46
PVALB	BD	ENSG00000102524	TNFSF13B	3.04562	-0.162891	-0.302913	0.762573	0.967029	-5.94542	FALSE	10673	TNF superfamily member 13b [Source:HGNC Symbol;Acc:HGNC:11929]	protein_coding	34.84
PVALB	BD	ENSG00000102531	FNDC3A	6.84717	0.0731337	0.496578	0.620555	0.945644	-7.16054	FALSE	22862	fibronectin type III domain containing 3A [Source:HGNC Symbol;Acc:HGNC:20296]	protein_coding	37.08
PVALB	BD	ENSG00000102543	CDADC1	4.11412	0.406847	1.06084	0.291268	0.868701	-5.70225	FALSE	81602	cytidine and dCMP deaminase domain containing 1 [Source:HGNC Symbol;Acc:HGNC:20299]	protein_coding	38.43
PVALB	BD	ENSG00000102547	CAB39L	4.95838	0.180294	0.746563	0.457044	0.90591	-6.30508	FALSE	81617	calcium binding protein 39 like [Source:HGNC Symbol;Acc:HGNC:20290]	protein_coding	38.37
PVALB	BD	ENSG00000102554	KLF5	0.448439	-0.500898	-0.462545	0.644675	0.948271	-5.38181	FALSE	688	Kruppel like factor 5 [Source:HGNC Symbol;Acc:HGNC:6349]	protein_coding	38.99
PVALB	BD	ENSG00000102572	STK24	5.97046	-0.0454716	-0.25551	0.798843	0.973424	-6.92703	FALSE	8428	serine/threonine kinase 24 [Source:HGNC Symbol;Acc:HGNC:11403]	protein_coding	47.42
PVALB	BD	ENSG00000102580	DNAJC3	4.83286	0.346734	1.07199	0.286251	0.866332	-5.94841	FALSE	5611	DnaJ heat shock protein family (Hsp40) member C3 [Source:HGNC Symbol;Acc:HGNC:9439]	protein_coding	39.79
PVALB	BD	ENSG00000102595	UGGT2	7.12	0.151144	1.16065	0.248493	0.852294	-6.80125	FALSE	55757	UDP-glucose glycoprotein glucosyltransferase 2 [Source:HGNC Symbol;Acc:HGNC:15664]	protein_coding	37.01
PVALB	BD	ENSG00000102606	ARHGEF7	8.48042	-0.0327495	-0.447005	0.655886	0.950573	-8.11583	FALSE	8874	Rho guanine nucleotide exchange factor 7 [Source:HGNC Symbol;Acc:HGNC:15607]	protein_coding	44.55
PVALB	BD	ENSG00000102678	FGF9	5.78293	-0.128748	-0.658712	0.511564	0.92278	-6.6594	FALSE	2254	fibroblast growth factor 9 [Source:HGNC Symbol;Acc:HGNC:3687]	protein_coding	42.92
PVALB	BD	ENSG00000102683	SGCG	3.05178	-0.964926	-1.56668	0.120284	0.775795	-4.82375	FALSE	6445	sarcoglycan gamma [Source:HGNC Symbol;Acc:HGNC:10809]	protein_coding	39.23
PVALB	BD	ENSG00000102710	SUPT20H	4.62205	0.00181233	0.00527256	0.995803	0.998662	-6.38925	FALSE	55578	SPT20 homolog, SAGA complex component [Source:HGNC Symbol;Acc:HGNC:20596]	protein_coding	35.69
PVALB	BD	ENSG00000102738	MRPS31	4.11159	-0.131225	-0.361686	0.718334	0.960194	-6.13589	FALSE	10240	mitochondrial ribosomal protein S31 [Source:HGNC Symbol;Acc:HGNC:16632]	protein_coding	39.2
PVALB	BD	ENSG00000102743	SLC25A15	3.63851	0.00810054	0.0171128	0.98638	0.998124	-6.0261	FALSE	10166	solute carrier family 25 member 15 [Source:HGNC Symbol;Acc:HGNC:10985]	protein_coding	46.25
PVALB	BD	ENSG00000102753	KPNA3	5.52776	-0.329334	-1.50662	0.134998	0.787135	-5.63358	FALSE	3839	karyopherin subunit alpha 3 [Source:HGNC Symbol;Acc:HGNC:6396]	protein_coding	38.63
PVALB	BD	ENSG00000102755	FLT1	3.21614	0.0376341	0.0671899	0.946562	0.995093	-6.10292	FALSE	2321	fms related receptor tyrosine kinase 1 [Source:HGNC Symbol;Acc:HGNC:3763]	protein_coding	41.61
PVALB	BD	ENSG00000102760	RGCC	-1.45434	-0.936568	-0.802267	0.424262	0.89989	-5.1369	FALSE	28984	regulator of cell cycle [Source:HGNC Symbol;Acc:HGNC:20369]	protein_coding	45.68
PVALB	BD	ENSG00000102763	VWA8	7.7494	-0.0762392	-0.784996	0.434274	0.902208	-7.43397	FALSE	23078	von Willebrand factor A domain containing 8 [Source:HGNC Symbol;Acc:HGNC:29071]	protein_coding	37.16
PVALB	BD	ENSG00000102780	DGKH	5.61134	0.033894	0.174846	0.861547	0.983373	-6.78591	FALSE	160851	diacylglycerol kinase eta [Source:HGNC Symbol;Acc:HGNC:2854]	protein_coding	38.24
PVALB	BD	ENSG00000102781	KATNAL1	5.00796	-0.194007	-0.817616	0.415481	0.89989	-6.26891	FALSE	84056	katanin catalytic subunit A1 like 1 [Source:HGNC Symbol;Acc:HGNC:28361]	protein_coding	38.43
PVALB	BD	ENSG00000102786	INTS6	5.06634	-0.128187	-0.435307	0.664259	0.951482	-6.49907	FALSE	26512	integrator complex subunit 6 [Source:HGNC Symbol;Acc:HGNC:14879]	protein_coding	36.13
PVALB	BD	ENSG00000102796	DHRS12	-3.15577	2.96548	2.59054	0.0109839	0.566206	-2.8012	FALSE	79758	dehydrogenase/reductase 12 [Source:HGNC Symbol;Acc:HGNC:25832]	protein_coding	47.25
PVALB	BD	ENSG00000102804	TSC22D1	8.12848	-0.172174	-2.01413	0.0466269	0.696083	-5.98245	FALSE	8848	TSC22 domain family member 1 [Source:HGNC Symbol;Acc:HGNC:16826]	protein_coding	38.08
PVALB	BD	ENSG00000102805	CLN5	1.84721	-0.179416	-0.203791	0.838923	0.979254	-5.60527	FALSE	1203	CLN5 intracellular trafficking protein [Source:HGNC Symbol;Acc:HGNC:2076]	protein_coding	38.81
PVALB	BD	ENSG00000102837	OLFM4	-2.53195	-0.804871	-0.677163	0.499835	0.919796	-5.20291	FALSE	10562	olfactomedin 4 [Source:HGNC Symbol;Acc:HGNC:17190]	protein_coding	40.05
PVALB	BD	ENSG00000102858	MGRN1	6.73306	-0.0320725	-0.216746	0.828839	0.978448	-7.21474	FALSE	23295	mahogunin ring finger 1 [Source:HGNC Symbol;Acc:HGNC:20254]	protein_coding	55.34
PVALB	BD	ENSG00000102870	ZNF629	5.06896	-0.367367	-1.30811	0.193774	0.817188	-5.74019	FALSE	23361	zinc finger protein 629 [Source:HGNC Symbol;Acc:HGNC:29008]	protein_coding	57.73
PVALB	BD	ENSG00000102871	TRADD	-1.30445	-2.17145	-1.79691	0.0753069	0.73997	-4.11432	FALSE	8717	TNFRSF1A associated via death domain [Source:HGNC Symbol;Acc:HGNC:12030]	protein_coding	58.67
PVALB	BD	ENSG00000102878	HSF4	3.75468	0.255437	0.577032	0.565189	0.933937	-5.97034	FALSE	3299	heat shock transcription factor 4 [Source:HGNC Symbol;Acc:HGNC:5227]	protein_coding	61.39
PVALB	BD	ENSG00000102879	CORO1A	2.71881	-0.176928	-0.259751	0.795579	0.972442	-5.81355	FALSE	11151	coronin 1A [Source:HGNC Symbol;Acc:HGNC:2252]	protein_coding	64.42
PVALB	BD	ENSG00000102882	MAPK3	5.25027	0.114505	0.451667	0.652467	0.94893	-6.60366	FALSE	5595	mitogen-activated protein kinase 3 [Source:HGNC Symbol;Acc:HGNC:6877]	protein_coding	56.36
PVALB	BD	ENSG00000102886	GDPD3	-3.3006	-1.56235	-1.43285	0.154956	0.7969	-4.56474	FALSE	79153	glycerophosphodiester phosphodiesterase domain containing 3 [Source:HGNC Symbol;Acc:HGNC:28638]	protein_coding	53.57
PVALB	BD	ENSG00000102890	ELMO3	1.01228	-1.4165	-1.33688	0.184234	0.811639	-4.7641	FALSE	79767	engulfment and cell motility 3 [Source:HGNC Symbol;Acc:HGNC:17289]	protein_coding	64.02
PVALB	BD	ENSG00000102893	PHKB	6.80962	-0.219606	-1.78428	0.0773492	0.741652	-5.74014	FALSE	5257	phosphorylase kinase regulatory subunit beta [Source:HGNC Symbol;Acc:HGNC:8927]	protein_coding	38.19
PVALB	BD	ENSG00000102897	LYRM1	3.3393	-0.210152	-0.351132	0.726213	0.961184	-5.90158	FALSE	57149	LYR motif containing 1 [Source:HGNC Symbol;Acc:HGNC:25074]	protein_coding	44.36
PVALB	BD	ENSG00000102898	NUTF2	4.16404	-0.230222	-0.627711	0.531595	0.926796	-6.052	FALSE	10204	nuclear transport factor 2 [Source:HGNC Symbol;Acc:HGNC:13722]	protein_coding	51.11
PVALB	BD	ENSG00000102900	NUP93	6.97128	0.0602155	0.499805	0.618288	0.945644	-7.22238	FALSE	9688	nucleoporin 93 [Source:HGNC Symbol;Acc:HGNC:28958]	protein_coding	42.43
PVALB	BD	ENSG00000102901	CENPT	4.69295	-0.103763	-0.286254	0.775264	0.969825	-6.43045	FALSE	80152	centromere protein T [Source:HGNC Symbol;Acc:HGNC:25787]	protein_coding	53.77
PVALB	BD	ENSG00000102904	TSNAXIP1	4.37171	0.315386	1.18432	0.239037	0.844421	-5.6608	FALSE	55815	translin associated factor X interacting protein 1 [Source:HGNC Symbol;Acc:HGNC:18586]	protein_coding	52.87
PVALB	BD	ENSG00000102908	NFAT5	7.18702	0.0601027	0.567977	0.571298	0.93434	-7.35697	FALSE	10725	nuclear factor of activated T cells 5 [Source:HGNC Symbol;Acc:HGNC:7774]	protein_coding	38.64
PVALB	BD	ENSG00000102910	LONP2	6.89828	-0.156624	-1.1594	0.248997	0.852448	-6.63197	FALSE	83752	lon peptidase 2, peroxisomal [Source:HGNC Symbol;Acc:HGNC:20598]	protein_coding	39.56
PVALB	BD	ENSG00000102921	N4BP1	5.90822	0.0351738	0.189737	0.849892	0.980533	-6.88687	FALSE	9683	NEDD4 binding protein 1 [Source:HGNC Symbol;Acc:HGNC:29850]	protein_coding	42.34
PVALB	BD	ENSG00000102931	ARL2BP	0.563027	0.848571	0.788832	0.432039	0.902208	-5.25314	FALSE	23568	ADP ribosylation factor like GTPase 2 binding protein [Source:HGNC Symbol;Acc:HGNC:17146]	protein_coding	44.84
PVALB	BD	ENSG00000102934	PLLP	0.387827	-1.75653	-1.67001	0.097982	0.749499	-4.334	FALSE	51090	plasmolipin [Source:HGNC Symbol;Acc:HGNC:18553]	protein_coding	51.12
PVALB	BD	ENSG00000102935	ZNF423	5.08487	-0.662984	-2.34634	0.0208909	0.612546	-3.89523	FALSE	23090	zinc finger protein 423 [Source:HGNC Symbol;Acc:HGNC:16762]	protein_coding	50.74
PVALB	BD	ENSG00000102967	DHODH	1.82892	-1.50225	-1.9023	0.059951	0.71437	-4.09694	FALSE	1723	dihydroorotate dehydrogenase (quinone) [Source:HGNC Symbol;Acc:HGNC:2867]	protein_coding	50.04
PVALB	BD	ENSG00000102974	CTCF	5.22012	-0.127157	-0.487871	0.626687	0.945644	-6.48654	FALSE	10664	CCCTC-binding factor [Source:HGNC Symbol;Acc:HGNC:13723]	protein_coding	45.31
PVALB	BD	ENSG00000102977	ACD	3.01386	-0.93712	-1.70913	0.0904657	0.749499	-4.5542	FALSE	65057	ACD shelterin complex subunit and telomerase recruitment factor [Source:HGNC Symbol;Acc:HGNC:25070]	protein_coding	61.99
PVALB	BD	ENSG00000102978	POLR2C	3.84262	-0.405198	-1.02854	0.306127	0.874258	-5.62396	FALSE	5432	RNA polymerase II subunit C [Source:HGNC Symbol;Acc:HGNC:9189]	protein_coding	47.97
PVALB	BD	ENSG00000102981	PARD6A	1.25803	-0.965581	-0.9366	0.351175	0.884644	-5.21024	FALSE	50855	par-6 family cell polarity regulator alpha [Source:HGNC Symbol;Acc:HGNC:15943]	protein_coding	63.26
PVALB	BD	ENSG00000102984	ZNF821	1.16797	-1.39394	-1.48901	0.139568	0.789573	-4.60882	FALSE	55565	zinc finger protein 821 [Source:HGNC Symbol;Acc:HGNC:28043]	protein_coding	45.9
PVALB	BD	ENSG00000102996	MMP15	-0.739976	-0.765249	-0.677628	0.499541	0.919661	-5.26362	FALSE	4324	matrix metallopeptidase 15 [Source:HGNC Symbol;Acc:HGNC:7161]	protein_coding	59.38
PVALB	BD	ENSG00000103005	USB1	3.05099	-1.38449	-2.62548	0.0099829	0.56158	-2.8062	FALSE	79650	U6 snRNA biogenesis phosphodiesterase 1 [Source:HGNC Symbol;Acc:HGNC:25792]	protein_coding	49.63
PVALB	BD	ENSG00000103018	CYB5B	4.02823	-0.150743	-0.405427	0.686012	0.954539	-6.11249	FALSE	80777	cytochrome b5 type B [Source:HGNC Symbol;Acc:HGNC:24374]	protein_coding	41.39
PVALB	BD	ENSG00000103021	CCDC113	3.76028	-0.158281	-0.356774	0.721997	0.960541	-6.15576	FALSE	29070	coiled-coil domain containing 113 [Source:HGNC Symbol;Acc:HGNC:25002]	protein_coding	43.46
PVALB	BD	ENSG00000103023	PRSS54	-2.20733	-1.34151	-1.15799	0.249571	0.853319	-4.84328	FALSE	221191	serine protease 54 [Source:HGNC Symbol;Acc:HGNC:26336]	protein_coding	45.92
PVALB	BD	ENSG00000103024	NME3	-1.92481	0.91678	0.709169	0.479836	0.914114	-5.16715	FALSE	4832	NME/NM23 nucleoside diphosphate kinase 3 [Source:HGNC Symbol;Acc:HGNC:7851]	protein_coding	69.24
PVALB	BD	ENSG00000103034	NDRG4	9.25045	-0.071667	-1.01576	0.313287	0.876179	-8.30975	FALSE	65009	NDRG family member 4 [Source:HGNC Symbol;Acc:HGNC:14466]	protein_coding	53.85
PVALB	BD	ENSG00000103035	PSMD7	5.05045	-0.0583441	-0.237762	0.812543	0.975297	-6.55759	FALSE	5713	proteasome 26S subunit, non-ATPase 7 [Source:HGNC Symbol;Acc:HGNC:9565]	protein_coding	43.43
PVALB	BD	ENSG00000103037	SETD6	2.29991	-0.784405	-1.09979	0.274011	0.86218	-5.23067	FALSE	79918	SET domain containing 6, protein lysine methyltransferase [Source:HGNC Symbol;Acc:HGNC:26116]	protein_coding	46.58
PVALB	BD	ENSG00000103042	SLC38A7	4.97555	0.0440029	0.157502	0.875161	0.985981	-6.52571	FALSE	55238	solute carrier family 38 member 7 [Source:HGNC Symbol;Acc:HGNC:25582]	protein_coding	52.71
PVALB	BD	ENSG00000103043	VAC14	5.87567	0.0858687	0.447873	0.655194	0.95031	-6.79975	FALSE	55697	VAC14 component of PIKFYVE complex [Source:HGNC Symbol;Acc:HGNC:25507]	protein_coding	54
PVALB	BD	ENSG00000103044	HAS3	1.03499	0.284646	0.255562	0.798803	0.973424	-5.47626	FALSE	3038	hyaluronan synthase 3 [Source:HGNC Symbol;Acc:HGNC:4820]	protein_coding	55.07
PVALB	BD	ENSG00000103047	TANGO6	5.84047	0.126293	0.725135	0.470028	0.91055	-6.63864	FALSE	79613	transport and golgi organization 6 homolog [Source:HGNC Symbol;Acc:HGNC:25749]	protein_coding	43.09
PVALB	BD	ENSG00000103051	COG4	3.68048	-0.313549	-0.704122	0.48296	0.914346	-5.9249	FALSE	25839	component of oligomeric golgi complex 4 [Source:HGNC Symbol;Acc:HGNC:18620]	protein_coding	47.23
PVALB	BD	ENSG00000103056	SMPD3	6.71001	0.320817	2.16702	0.0325591	0.661503	-4.91924	FALSE	55512	sphingomyelin phosphodiesterase 3 [Source:HGNC Symbol;Acc:HGNC:14240]	protein_coding	51.02
PVALB	BD	ENSG00000103061	SLC7A6OS	1.36957	-0.15959	-0.200664	0.841361	0.979617	-5.69816	FALSE	84138	solute carrier family 7 member 6 opposite strand [Source:HGNC Symbol;Acc:HGNC:25807]	protein_coding	47.19
PVALB	BD	ENSG00000103064	SLC7A6	4.41983	0.00613647	0.0207998	0.983446	0.998122	-6.4067	FALSE	9057	solute carrier family 7 member 6 [Source:HGNC Symbol;Acc:HGNC:11064]	protein_coding	47.81
PVALB	BD	ENSG00000103066	PLA2G15	1.4777	-0.171078	-0.164544	0.869628	0.9851	-5.52368	FALSE	23659	phospholipase A2 group XV [Source:HGNC Symbol;Acc:HGNC:17163]	protein_coding	53.91
PVALB	BD	ENSG00000103067	ESRP2	-1.56575	-1.57483	-1.27856	0.203951	0.821525	-4.73529	FALSE	80004	epithelial splicing regulatory protein 2 [Source:HGNC Symbol;Acc:HGNC:26152]	protein_coding	59
PVALB	BD	ENSG00000103089	FA2H	0.174577	0.178209	0.168518	0.86651	0.984481	-5.4698	FALSE	79152	fatty acid 2-hydroxylase [Source:HGNC Symbol;Acc:HGNC:21197]	protein_coding	50.89
PVALB	BD	ENSG00000103091	WDR59	6.3174	0.0458422	0.293817	0.769495	0.968031	-7.00163	FALSE	79726	WD repeat domain 59 [Source:HGNC Symbol;Acc:HGNC:25706]	protein_coding	44.73
PVALB	BD	ENSG00000103111	MON1B	3.98773	0.0756664	0.200675	0.841352	0.979617	-6.16976	FALSE	22879	MON1 homolog B, secretory trafficking associated [Source:HGNC Symbol;Acc:HGNC:25020]	protein_coding	49.32
PVALB	BD	ENSG00000103121	CMC2	2.95111	0.163041	0.271398	0.786633	0.971871	-5.94183	FALSE	56942	C-X9-C motif containing 2 [Source:HGNC Symbol;Acc:HGNC:24447]	protein_coding	40.64
PVALB	BD	ENSG00000103126	AXIN1	5.55481	-0.0314985	-0.149117	0.881755	0.986867	-6.77042	FALSE	8312	axin 1 [Source:HGNC Symbol;Acc:HGNC:903]	protein_coding	54.38
PVALB	BD	ENSG00000103145	HCFC1R1	3.68817	-1.18168	-2.44353	0.0162604	0.594502	-3.24828	FALSE	54985	host cell factor C1 regulator 1 [Source:HGNC Symbol;Acc:HGNC:21198]	protein_coding	63.72
PVALB	BD	ENSG00000103148	NPRL3	5.77332	0.068681	0.345021	0.730789	0.961547	-6.7832	FALSE	8131	NPR3 like, GATOR1 complex subunit [Source:HGNC Symbol;Acc:HGNC:14124]	protein_coding	51.23
PVALB	BD	ENSG00000103150	MLYCD	4.60332	-0.580566	-1.46574	0.145794	0.789627	-5.30194	FALSE	23417	malonyl-CoA decarboxylase [Source:HGNC Symbol;Acc:HGNC:7150]	protein_coding	52.83
PVALB	BD	ENSG00000103152	MPG	1.99348	-0.882733	-1.03016	0.30537	0.874258	-5.25164	FALSE	4350	N-methylpurine DNA glycosylase [Source:HGNC Symbol;Acc:HGNC:7211]	protein_coding	61.9
PVALB	BD	ENSG00000103154	NECAB2	4.31251	-0.335476	-0.791834	0.430294	0.902208	-6.02813	FALSE	54550	N-terminal EF-hand calcium binding protein 2 [Source:HGNC Symbol;Acc:HGNC:23746]	protein_coding	53.25
PVALB	BD	ENSG00000103160	HSDL1	4.24788	-0.0321927	-0.0966365	0.923205	0.992367	-6.28904	FALSE	83693	hydroxysteroid dehydrogenase like 1 [Source:HGNC Symbol;Acc:HGNC:16475]	protein_coding	45.07
PVALB	BD	ENSG00000103168	TAF1C	4.01207	0.595219	1.06598	0.288948	0.867329	-5.63043	FALSE	9013	TATA-box binding protein associated factor, RNA polymerase I subunit C [Source:HGNC Symbol;Acc:HGNC:11534]	protein_coding	59.13
PVALB	BD	ENSG00000103174	NAGPA	2.94682	0.234994	0.39129	0.696399	0.956455	-5.79567	FALSE	51172	N-acetylglucosamine-1-phosphodiester alpha-N-acetylglucosaminidase [Source:HGNC Symbol;Acc:HGNC:17378]	protein_coding	56.14
PVALB	BD	ENSG00000103175	WFDC1	0.152762	-1.78135	-1.653	0.101404	0.754146	-4.34106	FALSE	58189	WAP four-disulfide core domain 1 [Source:HGNC Symbol;Acc:HGNC:15466]	protein_coding	49.84
PVALB	BD	ENSG00000103184	SEC14L5	3.31654	0.0496676	0.0992224	0.921156	0.992307	-6.08381	FALSE	9717	SEC14 like lipid binding 5 [Source:HGNC Symbol;Acc:HGNC:29032]	protein_coding	49.84
PVALB	BD	ENSG00000103187	COTL1	5.1307	0.119284	0.522122	0.602717	0.94047	-6.4975	FALSE	23406	coactosin like F-actin binding protein 1 [Source:HGNC Symbol;Acc:HGNC:18304]	protein_coding	50.24
PVALB	BD	ENSG00000103194	USP10	6.12129	0.00181556	0.0114776	0.990865	0.998176	-7.02532	FALSE	9100	ubiquitin specific peptidase 10 [Source:HGNC Symbol;Acc:HGNC:12608]	protein_coding	43.62
PVALB	BD	ENSG00000103196	CRISPLD2	0.0262263	1.52212	1.38369	0.169471	0.803194	-4.65843	FALSE	83716	cysteine rich secretory protein LCCL domain containing 2 [Source:HGNC Symbol;Acc:HGNC:25248]	protein_coding	50.35
PVALB	BD	ENSG00000103197	TSC2	6.53449	-0.0973225	-0.629251	0.53059	0.926134	-6.99403	FALSE	7249	TSC complex subunit 2 [Source:HGNC Symbol;Acc:HGNC:12363]	protein_coding	59.93
PVALB	BD	ENSG00000103199	ZNF500	3.03633	-1.06845	-1.96593	0.0520236	0.707035	-4.14944	FALSE	26048	zinc finger protein 500 [Source:HGNC Symbol;Acc:HGNC:23716]	protein_coding	54.32
PVALB	BD	ENSG00000103202	NME4	3.29313	-0.0409922	-0.0842959	0.932986	0.99328	-5.97983	FALSE	4833	NME/NM23 nucleoside diphosphate kinase 4 [Source:HGNC Symbol;Acc:HGNC:7852]	protein_coding	58.71
PVALB	BD	ENSG00000103222	ABCC1	5.8945	0.0460447	0.226662	0.82114	0.977641	-6.85739	FALSE	4363	ATP binding cassette subfamily C member 1 [Source:HGNC Symbol;Acc:HGNC:51]	protein_coding	48.52
PVALB	BD	ENSG00000103226	NOMO3	2.8875	-0.767661	-1.2503	0.214051	0.829947	-5.14283	FALSE	408050	NODAL modulator 3 [Source:HGNC Symbol;Acc:HGNC:25242]	protein_coding	45.83
PVALB	BD	ENSG00000103227	LMF1	5.52162	-0.0287466	-0.131926	0.895302	0.989738	-6.74891	FALSE	64788	lipase maturation factor 1 [Source:HGNC Symbol;Acc:HGNC:14154]	protein_coding	56.82
PVALB	BD	ENSG00000103245	CIAO3	3.44677	-0.257959	-0.46065	0.64603	0.948271	-5.92222	FALSE	64428	cytosolic iron-sulfur assembly component 3 [Source:HGNC Symbol;Acc:HGNC:14179]	protein_coding	60.84
PVALB	BD	ENSG00000103248	MTHFSD	3.24161	-0.182549	-0.28872	0.773381	0.969394	-5.92879	FALSE	64779	methenyltetrahydrofolate synthetase domain containing [Source:HGNC Symbol;Acc:HGNC:25778]	protein_coding	49.14
PVALB	BD	ENSG00000103249	CLCN7	5.36338	-0.0757285	-0.302847	0.762623	0.967029	-6.6482	FALSE	1186	chloride voltage-gated channel 7 [Source:HGNC Symbol;Acc:HGNC:2025]	protein_coding	59.82
PVALB	BD	ENSG00000103253	HAGHL	1.75445	-0.755588	-0.851653	0.396401	0.893439	-5.31036	FALSE	84264	hydroxyacylglutathione hydrolase like [Source:HGNC Symbol;Acc:HGNC:14177]	protein_coding	65.72
PVALB	BD	ENSG00000103254	ANTKMT	2.07288	-0.296165	-0.469512	0.639705	0.948271	-5.76689	FALSE	65990	adenine nucleotide translocase lysine methyltransferase [Source:HGNC Symbol;Acc:HGNC:14152]	protein_coding	72.09
PVALB	BD	ENSG00000103257	SLC7A5	5.72006	-0.335839	-1.34648	0.181131	0.810207	-5.86011	FALSE	8140	solute carrier family 7 member 5 [Source:HGNC Symbol;Acc:HGNC:11063]	protein_coding	58.42
PVALB	BD	ENSG00000103260	METRN	2.20924	-2.52514	-2.73301	0.0073981	0.525449	-2.46722	FALSE	79006	meteorin, glial cell differentiation regulator [Source:HGNC Symbol;Acc:HGNC:14151]	protein_coding	66.79
PVALB	BD	ENSG00000103264	FBXO31	5.73086	0.150271	0.685717	0.494446	0.917522	-6.60165	FALSE	79791	F-box protein 31 [Source:HGNC Symbol;Acc:HGNC:16510]	protein_coding	51.99
PVALB	BD	ENSG00000103266	STUB1	4.80491	0.124669	0.407999	0.684129	0.954226	-6.37632	FALSE	10273	STIP1 homology and U-box containing protein 1 [Source:HGNC Symbol;Acc:HGNC:11427]	protein_coding	64.94
PVALB	BD	ENSG00000103269	RHBDL1	1.78059	-1.09907	-1.16762	0.245681	0.849342	-4.97895	FALSE	9028	rhomboid like 1 [Source:HGNC Symbol;Acc:HGNC:10007]	protein_coding	68.21
PVALB	BD	ENSG00000103274	NUBP1	3.66007	0.533118	1.16552	0.246524	0.849715	-5.42175	FALSE	4682	NUBP iron-sulfur cluster assembly factor 1, cytosolic [Source:HGNC Symbol;Acc:HGNC:8041]	protein_coding	50.62
PVALB	BD	ENSG00000103275	UBE2I	3.32565	-0.70891	-1.11332	0.268186	0.8589	-5.38517	FALSE	7329	ubiquitin conjugating enzyme E2 I [Source:HGNC Symbol;Acc:HGNC:12485]	protein_coding	59.46
PVALB	BD	ENSG00000103316	CRYM	2.85183	-0.453989	-0.728913	0.467724	0.91026	-5.61898	FALSE	1428	crystallin mu [Source:HGNC Symbol;Acc:HGNC:2418]	protein_coding	43.21
PVALB	BD	ENSG00000103319	EEF2K	5.83455	-0.364568	-1.59389	0.114052	0.76664	-5.59895	FALSE	29904	eukaryotic elongation factor 2 kinase [Source:HGNC Symbol;Acc:HGNC:24615]	protein_coding	47.84
PVALB	BD	ENSG00000103326	CAPN15	4.76369	-0.95599	-2.32866	0.0218485	0.613926	-3.81086	FALSE	6650	calpain 15 [Source:HGNC Symbol;Acc:HGNC:11182]	protein_coding	65
PVALB	BD	ENSG00000103335	PIEZO1	2.64309	0.344765	0.44045	0.660543	0.951224	-5.6986	FALSE	9780	piezo type mechanosensitive ion channel component 1 [Source:HGNC Symbol;Acc:HGNC:28993]	protein_coding	61.99
PVALB	BD	ENSG00000103342	GSPT1	5.45209	-0.0733785	-0.340482	0.734194	0.96232	-6.64274	FALSE	2935	G1 to S phase transition 1 [Source:HGNC Symbol;Acc:HGNC:4621]	protein_coding	42.29
PVALB	BD	ENSG00000103343	ZNF174	-0.553024	1.43572	1.21114	0.228639	0.838718	-4.80386	FALSE	7727	zinc finger protein 174 [Source:HGNC Symbol;Acc:HGNC:12963]	protein_coding	46.54
PVALB	BD	ENSG00000103351	CLUAP1	4.68213	0.178644	0.637813	0.525024	0.925569	-6.30196	FALSE	23059	clusterin associated protein 1 [Source:HGNC Symbol;Acc:HGNC:19009]	protein_coding	45.57
PVALB	BD	ENSG00000103353	UBFD1	5.16137	-0.134259	-0.514547	0.607982	0.942663	-6.51939	FALSE	56061	ubiquitin family domain containing 1 [Source:HGNC Symbol;Acc:HGNC:30565]	protein_coding	47.04
PVALB	BD	ENSG00000103356	EARS2	3.71278	-0.0482135	-0.102137	0.918849	0.99183	-6.13605	FALSE	124454	glutamyl-tRNA synthetase 2, mitochondrial [Source:HGNC Symbol;Acc:HGNC:29419]	protein_coding	47.68
PVALB	BD	ENSG00000103363	ELOB	3.37477	0.46721	0.939777	0.34955	0.884644	-5.62643	FALSE	6923	elongin B [Source:HGNC Symbol;Acc:HGNC:11619]	protein_coding	55.5
PVALB	BD	ENSG00000103365	GGA2	7.01367	0.197102	1.57502	0.118346	0.772262	-6.11425	FALSE	23062	golgi associated, gamma adaptin ear containing, ARF binding protein 2 [Source:HGNC Symbol;Acc:HGNC:16064]	protein_coding	47.76
PVALB	BD	ENSG00000103381	CPPED1	4.66465	-0.283855	-0.850346	0.397123	0.893439	-6.02009	FALSE	55313	calcineurin like phosphoesterase domain containing 1 [Source:HGNC Symbol;Acc:HGNC:25632]	protein_coding	44.39
PVALB	BD	ENSG00000103404	USP31	6.20677	-0.0637098	-0.392292	0.695661	0.956338	-7.01062	FALSE	57478	ubiquitin specific peptidase 31 [Source:HGNC Symbol;Acc:HGNC:20060]	protein_coding	41.46
PVALB	BD	ENSG00000103415	HMOX2	5.22069	-0.235739	-0.998875	0.320218	0.877835	-6.12964	FALSE	3163	heme oxygenase 2 [Source:HGNC Symbol;Acc:HGNC:5014]	protein_coding	47.62
PVALB	BD	ENSG00000103423	DNAJA3	4.98126	0.179166	0.708354	0.48034	0.914185	-6.33698	FALSE	9093	DnaJ heat shock protein family (Hsp40) member A3 [Source:HGNC Symbol;Acc:HGNC:11808]	protein_coding	49.02
PVALB	BD	ENSG00000103429	BFAR	3.66295	0.0497686	0.118581	0.905841	0.989738	-6.02969	FALSE	51283	bifunctional apoptosis regulator [Source:HGNC Symbol;Acc:HGNC:17613]	protein_coding	46.01
PVALB	BD	ENSG00000103449	SALL1	-1.38995	-0.327441	-0.29135	0.771375	0.968753	-5.3721	FALSE	6299	spalt like transcription factor 1 [Source:HGNC Symbol;Acc:HGNC:10524]	protein_coding	45.81
PVALB	BD	ENSG00000103460	TOX3	7.07966	-0.0237071	-0.172234	0.863595	0.98374	-7.41523	FALSE	27324	TOX high mobility group box family member 3 [Source:HGNC Symbol;Acc:HGNC:11972]	protein_coding	38.66
PVALB	BD	ENSG00000103479	RBL2	5.40059	-0.21682	-0.916133	0.361757	0.886504	-6.26716	FALSE	5934	RB transcriptional corepressor like 2 [Source:HGNC Symbol;Acc:HGNC:9894]	protein_coding	38.71
PVALB	BD	ENSG00000103485	QPRT	3.88703	-0.236861	-0.543721	0.587819	0.937286	-6.0922	FALSE	23475	quinolinate phosphoribosyltransferase [Source:HGNC Symbol;Acc:HGNC:9755]	protein_coding	51.63
PVALB	BD	ENSG00000103489	XYLT1	8.11958	-0.297381	-2.44399	0.0170627	0.603603	-5.12758	FALSE	64131	xylosyltransferase 1 [Source:HGNC Symbol;Acc:HGNC:15516]	protein_coding	45.89
PVALB	BD	ENSG00000103494	RPGRIP1L	5.07656	-0.183395	-0.65809	0.511962	0.922886	-6.34406	FALSE	23322	RPGRIP1 like [Source:HGNC Symbol;Acc:HGNC:29168]	protein_coding	37.27
PVALB	BD	ENSG00000103495	MAZ	1.90453	-1.55253	-2.11994	0.0364355	0.678446	-3.70408	FALSE	4150	MYC associated zinc finger protein [Source:HGNC Symbol;Acc:HGNC:6914]	protein_coding	66.53
PVALB	BD	ENSG00000103496	STX4	2.64	-0.0484975	-0.0680061	0.945914	0.994971	-5.84801	FALSE	6810	syntaxin 4 [Source:HGNC Symbol;Acc:HGNC:11439]	protein_coding	55.52
PVALB	BD	ENSG00000103502	CDIPT	3.17248	-0.706543	-1.12489	0.263276	0.857698	-5.37725	FALSE	10423	CDP-diacylglycerol--inositol 3-phosphatidyltransferase [Source:HGNC Symbol;Acc:HGNC:1769]	protein_coding	56.33
PVALB	BD	ENSG00000103507	BCKDK	3.72553	-0.583005	-1.19323	0.235546	0.842685	-5.35537	FALSE	10295	branched chain keto acid dehydrogenase kinase [Source:HGNC Symbol;Acc:HGNC:16902]	protein_coding	57.82
PVALB	BD	ENSG00000103510	KAT8	5.25534	-0.034263	-0.137327	0.891043	0.989094	-6.65442	FALSE	84148	lysine acetyltransferase 8 [Source:HGNC Symbol;Acc:HGNC:17933]	protein_coding	52.4
PVALB	BD	ENSG00000103512	NOMO1	5.62321	-0.103831	-0.392669	0.695383	0.956251	-6.70524	FALSE	23420	NODAL modulator 1 [Source:HGNC Symbol;Acc:HGNC:30060]	protein_coding	45.54
PVALB	BD	ENSG00000103522	IL21R	0.397853	0.392706	0.372949	0.70996	0.958985	-5.4069	FALSE	50615	interleukin 21 receptor [Source:HGNC Symbol;Acc:HGNC:6006]	protein_coding	47.1
PVALB	BD	ENSG00000103528	SYT17	6.55509	0.165284	1.08869	0.278853	0.863264	-6.55604	FALSE	51760	synaptotagmin 17 [Source:HGNC Symbol;Acc:HGNC:24119]	protein_coding	45.9
PVALB	BD	ENSG00000103534	TMC5	1.06302	-0.861035	-1.12082	0.264995	0.857698	-5.08403	FALSE	79838	transmembrane channel like 5 [Source:HGNC Symbol;Acc:HGNC:22999]	protein_coding	45.06
PVALB	BD	ENSG00000103540	CCP110	5.1406	-0.0768972	-0.295647	0.7681	0.967627	-6.5243	FALSE	9738	centriolar coiled-coil protein 110 [Source:HGNC Symbol;Acc:HGNC:24342]	protein_coding	37.85
PVALB	BD	ENSG00000103544	VPS35L	6.2108	-0.142097	-0.843217	0.401079	0.893439	-6.70062	FALSE	57020	VPS35 endosomal protein sorting factor like [Source:HGNC Symbol;Acc:HGNC:24641]	protein_coding	45.1
PVALB	BD	ENSG00000103546	SLC6A2	-2.03354	0.963989	0.974534	0.332095	0.88334	-5.06137	FALSE	6530	solute carrier family 6 member 2 [Source:HGNC Symbol;Acc:HGNC:11048]	protein_coding	48.17
PVALB	BD	ENSG00000103549	RNF40	5.48201	-0.192333	-0.847748	0.398562	0.893439	-6.44004	FALSE	9810	ring finger protein 40 [Source:HGNC Symbol;Acc:HGNC:16867]	protein_coding	55.81
PVALB	BD	ENSG00000103550	KNOP1	2.82807	-1.48394	-2.40496	0.0179757	0.609923	-3.22534	FALSE	400506	lysine rich nucleolar protein 1 [Source:HGNC Symbol;Acc:HGNC:34404]	protein_coding	51.83
PVALB	BD	ENSG00000103591	AAGAB	5.05105	-0.250302	-0.937563	0.350682	0.884644	-6.10666	FALSE	79719	alpha and gamma adaptin binding protein [Source:HGNC Symbol;Acc:HGNC:25662]	protein_coding	39.47
PVALB	BD	ENSG00000103599	IQCH	1.27144	-0.256438	-0.298697	0.765779	0.967378	-5.53587	FALSE	64799	IQ motif containing H [Source:HGNC Symbol;Acc:HGNC:25721]	protein_coding	39.22
PVALB	BD	ENSG00000103642	LACTB	-0.106516	-2.72909	-2.48937	0.014413	0.581016	-2.97232	FALSE	114294	lactamase beta [Source:HGNC Symbol;Acc:HGNC:16468]	protein_coding	39.93
PVALB	BD	ENSG00000103647	CORO2B	7.39898	0.0312098	0.332888	0.739902	0.963945	-7.54596	FALSE	10391	coronin 2B [Source:HGNC Symbol;Acc:HGNC:2256]	protein_coding	49.34
PVALB	BD	ENSG00000103653	CSK	5.49621	-0.168597	-0.759692	0.44919	0.904061	-6.4506	FALSE	1445	C-terminal Src kinase [Source:HGNC Symbol;Acc:HGNC:2444]	protein_coding	56.61
PVALB	BD	ENSG00000103657	HERC1	8.63097	-0.0735523	-1.12095	0.265159	0.857698	-7.70236	FALSE	8925	HECT and RLD domain containing E3 ubiquitin protein ligase family member 1 [Source:HGNC Symbol;Acc:HGNC:4867]	protein_coding	38.81
PVALB	BD	ENSG00000103671	TRIP4	3.82489	-0.878629	-2.10171	0.0380401	0.680498	-4.08076	FALSE	9325	thyroid hormone receptor interactor 4 [Source:HGNC Symbol;Acc:HGNC:12310]	protein_coding	42.11
PVALB	BD	ENSG00000103707	MTFMT	3.94624	0.155989	0.34918	0.727673	0.961184	-6.11017	FALSE	123263	mitochondrial methionyl-tRNA formyltransferase [Source:HGNC Symbol;Acc:HGNC:29666]	protein_coding	40
PVALB	BD	ENSG00000103710	RASL12	-2.82959	-1.8062	-1.68013	0.0959903	0.749499	-4.27564	FALSE	51285	RAS like family 12 [Source:HGNC Symbol;Acc:HGNC:30289]	protein_coding	52.14
PVALB	BD	ENSG00000103723	AP3B2	6.99554	0.158979	1.3001	0.196496	0.818971	-6.552	FALSE	8120	adaptor related protein complex 3 subunit beta 2 [Source:HGNC Symbol;Acc:HGNC:567]	protein_coding	49
PVALB	BD	ENSG00000103740	ACSBG1	2.46374	0.696345	1.01983	0.310219	0.874575	-5.26721	FALSE	23205	acyl-CoA synthetase bubblegum family member 1 [Source:HGNC Symbol;Acc:HGNC:29567]	protein_coding	48.23
PVALB	BD	ENSG00000103742	IGDCC4	4.47273	-0.0599517	-0.165866	0.86859	0.984874	-6.34942	FALSE	57722	immunoglobulin superfamily DCC subclass member 4 [Source:HGNC Symbol;Acc:HGNC:13770]	protein_coding	51.79
PVALB	BD	ENSG00000103769	RAB11A	5.32823	-0.393252	-1.71436	0.0894982	0.749499	-5.25229	FALSE	8766	RAB11A, member RAS oncogene family [Source:HGNC Symbol;Acc:HGNC:9760]	protein_coding	40.1
PVALB	BD	ENSG00000103811	CTSH	3.02016	-0.597364	-1.03114	0.304914	0.874258	-5.47111	FALSE	1512	cathepsin H [Source:HGNC Symbol;Acc:HGNC:2535]	protein_coding	52.42
PVALB	BD	ENSG00000103852	TTC23	3.1077	-0.556069	-0.925016	0.357139	0.885451	-5.56944	FALSE	64927	tetratricopeptide repeat domain 23 [Source:HGNC Symbol;Acc:HGNC:25730]	protein_coding	41.8
PVALB	BD	ENSG00000103855	CD276	5.09064	-0.174601	-0.706731	0.481344	0.914346	-6.36128	FALSE	80381	CD276 molecule [Source:HGNC Symbol;Acc:HGNC:19137]	protein_coding	52.51
PVALB	BD	ENSG00000103876	FAH	3.08306	-0.819759	-1.55106	0.123982	0.779364	-4.84001	FALSE	2184	fumarylacetoacetate hydrolase [Source:HGNC Symbol;Acc:HGNC:3579]	protein_coding	49.96
PVALB	BD	ENSG00000103888	CEMIP	7.81254	-0.268419	-1.53344	0.129734	0.78578	-6.65294	FALSE	57214	cell migration inducing hyaluronidase 1 [Source:HGNC Symbol;Acc:HGNC:29213]	protein_coding	47.03
PVALB	BD	ENSG00000103932	RPAP1	3.56947	-0.540637	-1.05225	0.29517	0.869884	-5.47692	FALSE	26015	RNA polymerase II associated protein 1 [Source:HGNC Symbol;Acc:HGNC:24567]	protein_coding	50.42
PVALB	BD	ENSG00000103942	HOMER2	5.32183	0.0564311	0.238806	0.811735	0.975178	-6.65066	FALSE	9455	homer scaffold protein 2 [Source:HGNC Symbol;Acc:HGNC:17513]	protein_coding	45.38
PVALB	BD	ENSG00000103966	EHD4	0.410245	-1.47132	-1.35719	0.177716	0.808455	-4.73176	FALSE	30844	EH domain containing 4 [Source:HGNC Symbol;Acc:HGNC:3245]	protein_coding	47.1
PVALB	BD	ENSG00000103978	TMEM87A	4.14115	-0.134292	-0.387134	0.699463	0.957104	-6.25216	FALSE	25963	transmembrane protein 87A [Source:HGNC Symbol;Acc:HGNC:24522]	protein_coding	38.89
PVALB	BD	ENSG00000103994	ZNF106	7.10002	-0.0953763	-0.789483	0.43166	0.902208	-7.1061	FALSE	64397	zinc finger protein 106 [Source:HGNC Symbol;Acc:HGNC:12886]	protein_coding	41.36
PVALB	BD	ENSG00000103995	CEP152	2.77339	-0.268973	-0.431626	0.666923	0.951499	-5.78736	FALSE	22995	centrosomal protein 152 [Source:HGNC Symbol;Acc:HGNC:29298]	protein_coding	36.6
PVALB	BD	ENSG00000104043	ATP8B4	5.18938	-0.463112	-1.82885	0.0703416	0.734831	-5.03442	FALSE	79895	ATPase phospholipid transporting 8B4 (putative) [Source:HGNC Symbol;Acc:HGNC:13536]	protein_coding	38.4
PVALB	BD	ENSG00000104044	OCA2	5.25494	-0.463418	-1.66695	0.0985894	0.749499	-5.37553	FALSE	4948	OCA2 melanosomal transmembrane protein [Source:HGNC Symbol;Acc:HGNC:8101]	protein_coding	43.49
PVALB	BD	ENSG00000104047	DTWD1	4.03426	0.787773	2.06248	0.0417014	0.686971	-4.2252	FALSE	56986	DTW domain containing 1 [Source:HGNC Symbol;Acc:HGNC:30926]	protein_coding	36.26
PVALB	BD	ENSG00000104055	TGM5	-3.0334	0.145098	0.140161	0.888809	0.988596	-5.41142	FALSE	9333	transglutaminase 5 [Source:HGNC Symbol;Acc:HGNC:11781]	protein_coding	46.32
PVALB	BD	ENSG00000104059	FAM189A1	8.13488	-0.0051276	-0.0566128	0.954973	0.996153	-8.00508	FALSE	23359	family with sequence similarity 189 member A1 [Source:HGNC Symbol;Acc:HGNC:29075]	protein_coding	43.61
PVALB	BD	ENSG00000104064	GABPB1	2.92477	-0.439024	-0.646192	0.519605	0.924458	-5.66955	FALSE	2553	GA binding protein transcription factor subunit beta 1 [Source:HGNC Symbol;Acc:HGNC:4074]	protein_coding	39.38
PVALB	BD	ENSG00000104067	TJP1	7.52128	-0.0943682	-0.830196	0.408366	0.895226	-7.30819	FALSE	7082	tight junction protein 1 [Source:HGNC Symbol;Acc:HGNC:11827]	protein_coding	40.22
PVALB	BD	ENSG00000104081	BMF	0.705885	-0.989175	-0.995379	0.321906	0.878689	-5.06673	FALSE	90427	Bcl2 modifying factor [Source:HGNC Symbol;Acc:HGNC:24132]	protein_coding	52.46
PVALB	BD	ENSG00000104093	DMXL2	7.07396	-0.14824	-1.11854	0.265964	0.857698	-6.77464	FALSE	23312	Dmx like 2 [Source:HGNC Symbol;Acc:HGNC:2938]	protein_coding	36.95
PVALB	BD	ENSG00000104112	SCG3	6.2911	-0.326729	-1.86137	0.0655693	0.726576	-5.35442	FALSE	29106	secretogranin III [Source:HGNC Symbol;Acc:HGNC:13707]	protein_coding	40.04
PVALB	BD	ENSG00000104129	DNAJC17	5.07112	-0.104294	-0.39017	0.697224	0.956786	-6.52199	FALSE	55192	DnaJ heat shock protein family (Hsp40) member C17 [Source:HGNC Symbol;Acc:HGNC:25556]	protein_coding	50.2
PVALB	BD	ENSG00000104131	EIF3J	5.17567	0.0117894	0.0478522	0.961928	0.99634	-6.6517	FALSE	8669	eukaryotic translation initiation factor 3 subunit J [Source:HGNC Symbol;Acc:HGNC:3270]	protein_coding	42.02
PVALB	BD	ENSG00000104133	SPG11	6.21495	-0.0520537	-0.335457	0.737969	0.963537	-6.94736	FALSE	80208	SPG11 vesicle trafficking associated, spatacsin [Source:HGNC Symbol;Acc:HGNC:11226]	protein_coding	41.27
PVALB	BD	ENSG00000104142	VPS18	2.87296	-0.254836	-0.316353	0.752531	0.965583	-5.88583	FALSE	57617	VPS18 core subunit of CORVET and HOPS complexes [Source:HGNC Symbol;Acc:HGNC:15972]	protein_coding	53.56
PVALB	BD	ENSG00000104154	SLC30A4	1.86047	-1.68914	-1.8848	0.0623016	0.71743	-4.08854	FALSE	7782	solute carrier family 30 member 4 [Source:HGNC Symbol;Acc:HGNC:11015]	protein_coding	39.85
PVALB	BD	ENSG00000104164	BLOC1S6	3.61321	0.0411524	0.10233	0.918696	0.99183	-6.12572	FALSE	26258	biogenesis of lysosomal organelles complex 1 subunit 6 [Source:HGNC Symbol;Acc:HGNC:8549]	protein_coding	39.59
PVALB	BD	ENSG00000104177	MYEF2	6.11169	-0.291022	-1.68265	0.0955004	0.749499	-5.61773	FALSE	50804	myelin expression factor 2 [Source:HGNC Symbol;Acc:HGNC:17940]	protein_coding	33.78
PVALB	BD	ENSG00000104205	SGK3	5.13895	-0.298795	-1.12805	0.261944	0.857698	-5.98642	FALSE	23678	serum/glucocorticoid regulated kinase family member 3 [Source:HGNC Symbol;Acc:HGNC:10812]	protein_coding	40.12
PVALB	BD	ENSG00000104213	PDGFRL	3.13143	-0.998135	-2.01139	0.0469201	0.696083	-4.12164	FALSE	5157	platelet derived growth factor receptor like [Source:HGNC Symbol;Acc:HGNC:8805]	protein_coding	44.54
PVALB	BD	ENSG00000104218	CSPP1	5.71024	0.0668965	0.306432	0.7599	0.96658	-6.78338	FALSE	79848	centrosome and spindle pole associated protein 1 [Source:HGNC Symbol;Acc:HGNC:26193]	protein_coding	38.01
PVALB	BD	ENSG00000104219	ZDHHC2	3.71125	-1.02795	-2.10627	0.0376331	0.680498	-4.0502	FALSE	51201	zinc finger DHHC-type palmitoyltransferase 2 [Source:HGNC Symbol;Acc:HGNC:18469]	protein_coding	38
PVALB	BD	ENSG00000104221	BRF2	-0.646299	-0.711529	-0.672259	0.502938	0.920895	-5.27918	FALSE	55290	BRF2 RNA polymerase III transcription initiation factor subunit [Source:HGNC Symbol;Acc:HGNC:17298]	protein_coding	49.8
PVALB	BD	ENSG00000104228	TRIM35	3.21502	0.13974	0.215208	0.830035	0.978448	-5.86517	FALSE	23087	tripartite motif containing 35 [Source:HGNC Symbol;Acc:HGNC:16285]	protein_coding	45.62
PVALB	BD	ENSG00000104231	ZFAND1	4.68617	-0.111374	-0.31062	0.756723	0.966086	-6.51911	FALSE	79752	zinc finger AN1-type containing 1 [Source:HGNC Symbol;Acc:HGNC:25858]	protein_coding	37.45
PVALB	BD	ENSG00000104267	CA2	-0.654767	0.0292845	0.0242465	0.980703	0.997866	-5.37978	FALSE	760	carbonic anhydrase 2 [Source:HGNC Symbol;Acc:HGNC:1373]	protein_coding	38.44
PVALB	BD	ENSG00000104290	FZD3	5.75803	-0.262808	-1.47771	0.142565	0.789627	-5.82533	FALSE	7976	frizzled class receptor 3 [Source:HGNC Symbol;Acc:HGNC:4041]	protein_coding	36.28
PVALB	BD	ENSG00000104299	INTS9	4.99148	0.242548	0.896764	0.371955	0.890227	-6.14075	FALSE	55756	integrator complex subunit 9 [Source:HGNC Symbol;Acc:HGNC:25592]	protein_coding	42.01
PVALB	BD	ENSG00000104312	RIPK2	2.02176	0.253774	0.345192	0.73066	0.961547	-5.66521	FALSE	8767	receptor interacting serine/threonine kinase 2 [Source:HGNC Symbol;Acc:HGNC:10020]	protein_coding	35.92
PVALB	BD	ENSG00000104313	EYA1	3.94316	-0.179666	-0.376382	0.707415	0.958239	-6.15732	FALSE	2138	EYA transcriptional coactivator and phosphatase 1 [Source:HGNC Symbol;Acc:HGNC:3519]	protein_coding	37.48
PVALB	BD	ENSG00000104320	NBN	4.35127	-0.265622	-0.757699	0.450377	0.904593	-6.04744	FALSE	4683	nibrin [Source:HGNC Symbol;Acc:HGNC:7652]	protein_coding	37
PVALB	BD	ENSG00000104324	CPQ	6.65657	-0.253877	-1.38595	0.168782	0.803194	-6.18835	FALSE	10404	carboxypeptidase Q [Source:HGNC Symbol;Acc:HGNC:16910]	protein_coding	38.13
PVALB	BD	ENSG00000104325	DECR1	5.51664	0.128086	0.580366	0.562947	0.932418	-6.57441	FALSE	1666	2,4-dienoyl-CoA reductase 1 [Source:HGNC Symbol;Acc:HGNC:2753]	protein_coding	38.07
PVALB	BD	ENSG00000104327	CALB1	3.69221	0.777488	1.28438	0.201918	0.820268	-5.19429	FALSE	793	calbindin 1 [Source:HGNC Symbol;Acc:HGNC:1434]	protein_coding	36.25
PVALB	BD	ENSG00000104331	BPNT2	5.27698	0.00592794	0.0238661	0.981006	0.998046	-6.67947	FALSE	54928	3'(2'), 5'-bisphosphate nucleotidase 2 [Source:HGNC Symbol;Acc:HGNC:26019]	protein_coding	38.23
PVALB	BD	ENSG00000104332	SFRP1	1.52501	-0.875841	-1.18544	0.238596	0.844098	-5.01263	FALSE	6422	secreted frizzled related protein 1 [Source:HGNC Symbol;Acc:HGNC:10776]	protein_coding	48.61
PVALB	BD	ENSG00000104341	LAPTM4B	5.50625	-0.344681	-1.3742	0.172389	0.804989	-5.75049	FALSE	55353	lysosomal protein transmembrane 4 beta [Source:HGNC Symbol;Acc:HGNC:13646]	protein_coding	44
PVALB	BD	ENSG00000104343	UBE2W	2.51447	-0.0310822	-0.0494289	0.960674	0.99634	-5.83228	FALSE	55284	ubiquitin conjugating enzyme E2 W [Source:HGNC Symbol;Acc:HGNC:25616]	protein_coding	39.29
PVALB	BD	ENSG00000104356	POP1	3.591	0.518143	1.06872	0.287719	0.866613	-5.49769	FALSE	10940	POP1 homolog, ribonuclease P/MRP subunit [Source:HGNC Symbol;Acc:HGNC:30129]	protein_coding	41.8
PVALB	BD	ENSG00000104361	NIPAL2	4.4508	-0.387711	-1.05483	0.293992	0.869884	-5.83638	FALSE	79815	NIPA like domain containing 2 [Source:HGNC Symbol;Acc:HGNC:25854]	protein_coding	39.03
PVALB	BD	ENSG00000104365	IKBKB	4.66261	-0.305064	-0.965384	0.336634	0.883975	-5.94741	FALSE	3551	inhibitor of nuclear factor kappa B kinase subunit beta [Source:HGNC Symbol;Acc:HGNC:5960]	protein_coding	48.26
PVALB	BD	ENSG00000104368	PLAT	1.77683	-1.29018	-1.97802	0.0506217	0.703989	-4.01068	FALSE	5327	plasminogen activator, tissue type [Source:HGNC Symbol;Acc:HGNC:9051]	protein_coding	48.7
PVALB	BD	ENSG00000104369	JPH1	5.19792	0.0314368	0.130281	0.8966	0.989738	-6.65835	FALSE	56704	junctophilin 1 [Source:HGNC Symbol;Acc:HGNC:14201]	protein_coding	39.8
PVALB	BD	ENSG00000104375	STK3	5.97975	-0.19698	-0.865079	0.389024	0.892645	-6.49767	FALSE	6788	serine/threonine kinase 3 [Source:HGNC Symbol;Acc:HGNC:11406]	protein_coding	39.53
PVALB	BD	ENSG00000104381	GDAP1	7.76365	-0.0725195	-0.697698	0.486952	0.916116	-7.5229	FALSE	54332	ganglioside induced differentiation associated protein 1 [Source:HGNC Symbol;Acc:HGNC:15968]	protein_coding	37.93
PVALB	BD	ENSG00000104388	RAB2A	6.42082	-0.222734	-1.49494	0.138016	0.788165	-5.99664	FALSE	5862	RAB2A, member RAS oncogene family [Source:HGNC Symbol;Acc:HGNC:9763]	protein_coding	39.15
PVALB	BD	ENSG00000104408	EIF3E	5.02002	-0.368664	-1.37423	0.172379	0.804989	-5.60745	FALSE	3646	eukaryotic translation initiation factor 3 subunit E [Source:HGNC Symbol;Acc:HGNC:3277]	protein_coding	37
PVALB	BD	ENSG00000104412	EMC2	4.59139	-0.222963	-0.72879	0.467799	0.91026	-6.17131	FALSE	9694	ER membrane protein complex subunit 2 [Source:HGNC Symbol;Acc:HGNC:28963]	protein_coding	34.69
PVALB	BD	ENSG00000104413	ESRP1	-1.60146	-0.7463	-0.708332	0.480354	0.914185	-5.2246	FALSE	54845	epithelial splicing regulatory protein 1 [Source:HGNC Symbol;Acc:HGNC:25966]	protein_coding	40.32
PVALB	BD	ENSG00000104415	CCN4	-1.57754	-0.661224	-0.636677	0.525761	0.925569	-5.27174	FALSE	8840	cellular communication network factor 4 [Source:HGNC Symbol;Acc:HGNC:12769]	protein_coding	48.12
PVALB	BD	ENSG00000104419	NDRG1	2.35626	-0.863025	-1.12792	0.262	0.857698	-5.19669	FALSE	10397	N-myc downstream regulated 1 [Source:HGNC Symbol;Acc:HGNC:7679]	protein_coding	50.32
PVALB	BD	ENSG00000104427	ZC2HC1A	3.98234	-0.210551	-0.52258	0.602399	0.940371	-6.07005	FALSE	51101	zinc finger C2HC-type containing 1A [Source:HGNC Symbol;Acc:HGNC:24277]	protein_coding	34.79
PVALB	BD	ENSG00000104432	IL7	4.19807	-0.63714	-1.87819	0.0632095	0.720691	-4.55033	FALSE	3574	interleukin 7 [Source:HGNC Symbol;Acc:HGNC:6023]	protein_coding	35.46
PVALB	BD	ENSG00000104435	STMN2	7.28953	-0.116314	-0.98945	0.324783	0.879625	-7.0526	FALSE	11075	stathmin 2 [Source:HGNC Symbol;Acc:HGNC:10577]	protein_coding	38.14
PVALB	BD	ENSG00000104442	ARMC1	3.80897	-0.177069	-0.385666	0.700547	0.957328	-6.02639	FALSE	55156	armadillo repeat containing 1 [Source:HGNC Symbol;Acc:HGNC:17684]	protein_coding	42.61
PVALB	BD	ENSG00000104447	TRPS1	7.98851	0.115554	0.751674	0.454796	0.905619	-7.58075	FALSE	7227	transcriptional repressor GATA binding 1 [Source:HGNC Symbol;Acc:HGNC:12340]	protein_coding	35.81
PVALB	BD	ENSG00000104450	SPAG1	4.70235	-0.0957036	-0.351476	0.725955	0.961184	-6.4043	FALSE	6674	sperm associated antigen 1 [Source:HGNC Symbol;Acc:HGNC:11212]	protein_coding	40.18
PVALB	BD	ENSG00000104472	CHRAC1	-1.25729	-2.9086	-2.60277	0.0106239	0.565296	-2.76369	FALSE	54108	chromatin accessibility complex subunit 1 [Source:HGNC Symbol;Acc:HGNC:13544]	protein_coding	47.59
PVALB	BD	ENSG00000104490	NCALD	8.88779	-0.0643462	-0.880286	0.381713	0.892319	-8.11308	FALSE	83988	neurocalcin delta [Source:HGNC Symbol;Acc:HGNC:7655]	protein_coding	40.58
PVALB	BD	ENSG00000104497	SNX16	2.21927	-0.437439	-0.624377	0.533773	0.927218	-5.5555	FALSE	64089	sorting nexin 16 [Source:HGNC Symbol;Acc:HGNC:14980]	protein_coding	35.17
PVALB	BD	ENSG00000104499	GML	0.325921	-2.51162	-2.8832	0.00480119	0.474726	-2.13203	FALSE	2765	glycosylphosphatidylinositol anchored molecule like [Source:HGNC Symbol;Acc:HGNC:4375]	protein_coding	45.53
PVALB	BD	ENSG00000104517	UBR5	7.46254	-0.112417	-1.03665	0.302349	0.873534	-7.06612	FALSE	51366	ubiquitin protein ligase E3 component n-recognin 5 [Source:HGNC Symbol;Acc:HGNC:16806]	protein_coding	38.31
PVALB	BD	ENSG00000104522	GFUS	1.16401	-1.18292	-1.28836	0.200533	0.819752	-4.86257	FALSE	7264	GDP-L-fucose synthase [Source:HGNC Symbol;Acc:HGNC:12390]	protein_coding	65.11
PVALB	BD	ENSG00000104524	PYCR3	-0.146008	-0.859279	-0.777345	0.438753	0.902214	-5.21873	FALSE	65263	pyrroline-5-carboxylate reductase 3 [Source:HGNC Symbol;Acc:HGNC:25846]	protein_coding	60.13
PVALB	BD	ENSG00000104529	EEF1D	3.91696	0.78961	1.90215	0.059971	0.71437	-4.53988	FALSE	1936	eukaryotic translation elongation factor 1 delta [Source:HGNC Symbol;Acc:HGNC:3211]	protein_coding	61.99
PVALB	BD	ENSG00000104537	ANXA13	-1.35103	-0.685501	-0.612	0.541899	0.928972	-5.30084	FALSE	312	annexin A13 [Source:HGNC Symbol;Acc:HGNC:536]	protein_coding	44.25
PVALB	BD	ENSG00000104549	SQLE	2.2146	-0.965087	-1.40499	0.16306	0.802339	-4.88687	FALSE	6713	squalene epoxidase [Source:HGNC Symbol;Acc:HGNC:11279]	protein_coding	37.59
PVALB	BD	ENSG00000104611	SH2D4A	2.18824	-0.791986	-1.13742	0.258024	0.856436	-5.20587	FALSE	63898	SH2 domain containing 4A [Source:HGNC Symbol;Acc:HGNC:26102]	protein_coding	42.64
PVALB	BD	ENSG00000104613	INTS10	5.02003	-0.251994	-0.873315	0.384542	0.892319	-6.16758	FALSE	55174	integrator complex subunit 10 [Source:HGNC Symbol;Acc:HGNC:25548]	protein_coding	40.98
PVALB	BD	ENSG00000104626	ERI1	3.21734	-1.02504	-1.51835	0.132016	0.786274	-4.8092	FALSE	90459	exoribonuclease 1 [Source:HGNC Symbol;Acc:HGNC:23994]	protein_coding	41.64
PVALB	BD	ENSG00000104635	SLC39A14	5.6805	-0.10749	-0.488506	0.626239	0.945644	-6.68263	FALSE	23516	solute carrier family 39 member 14 [Source:HGNC Symbol;Acc:HGNC:20858]	protein_coding	48.27
PVALB	BD	ENSG00000104643	MTMR9	4.82178	-0.481117	-1.38659	0.168587	0.803194	-5.48794	FALSE	66036	myotubularin related protein 9 [Source:HGNC Symbol;Acc:HGNC:14596]	protein_coding	37.53
PVALB	BD	ENSG00000104660	LEPROTL1	3.55569	-0.210807	-0.438762	0.661762	0.951325	-5.93946	FALSE	23484	leptin receptor overlapping transcript like 1 [Source:HGNC Symbol;Acc:HGNC:6555]	protein_coding	42.61
PVALB	BD	ENSG00000104671	DCTN6	0.795252	-1.75682	-1.94343	0.0547183	0.71402	-3.95626	FALSE	10671	dynactin subunit 6 [Source:HGNC Symbol;Acc:HGNC:16964]	protein_coding	41.55
PVALB	BD	ENSG00000104679	R3HCC1	3.71575	-0.0208302	-0.0583286	0.953601	0.996028	-6.29324	FALSE	203069	R3H domain and coiled-coil containing 1 [Source:HGNC Symbol;Acc:HGNC:27329]	protein_coding	47.98
PVALB	BD	ENSG00000104687	GSR	5.3298	-0.159608	-0.721071	0.472514	0.911593	-6.46221	FALSE	2936	glutathione-disulfide reductase [Source:HGNC Symbol;Acc:HGNC:4623]	protein_coding	44.66
PVALB	BD	ENSG00000104689	TNFRSF10A	-2.58933	0.27461	0.287955	0.773965	0.969394	-5.40535	FALSE	8797	TNF receptor superfamily member 10a [Source:HGNC Symbol;Acc:HGNC:11904]	protein_coding	45.34
PVALB	BD	ENSG00000104691	UBXN8	0.530682	-1.28	-1.20251	0.23195	0.841454	-4.87311	FALSE	7993	UBX domain protein 8 [Source:HGNC Symbol;Acc:HGNC:30307]	protein_coding	44.55
PVALB	BD	ENSG00000104695	PPP2CB	5.11271	-0.193038	-0.783217	0.435313	0.902214	-6.34993	FALSE	5516	protein phosphatase 2 catalytic subunit beta [Source:HGNC Symbol;Acc:HGNC:9300]	protein_coding	41.95
PVALB	BD	ENSG00000104714	ERICH1	5.99166	0.154595	0.842769	0.401328	0.893439	-6.62382	FALSE	157697	glutamate rich 1 [Source:HGNC Symbol;Acc:HGNC:27234]	protein_coding	51.17
PVALB	BD	ENSG00000104722	NEFM	6.70984	-0.0198559	-0.12379	0.901725	0.989738	-7.24167	FALSE	4741	neurofilament medium chain [Source:HGNC Symbol;Acc:HGNC:7734]	protein_coding	48.49
PVALB	BD	ENSG00000104723	TUSC3	6.9904	-0.0303471	-0.242608	0.808796	0.975014	-7.34805	FALSE	7991	tumor suppressor candidate 3 [Source:HGNC Symbol;Acc:HGNC:30242]	protein_coding	36.98
PVALB	BD	ENSG00000104728	ARHGEF10	-2.45323	-0.68352	-0.567514	0.571612	0.93434	-5.24181	FALSE	9639	Rho guanine nucleotide exchange factor 10 [Source:HGNC Symbol;Acc:HGNC:14103]	protein_coding	50.01
PVALB	BD	ENSG00000104731	KLHDC4	6.00935	-0.158857	-0.877059	0.382514	0.892319	-6.51294	FALSE	54758	kelch domain containing 4 [Source:HGNC Symbol;Acc:HGNC:25272]	protein_coding	53.01
PVALB	BD	ENSG00000104738	MCM4	3.66615	-0.203952	-0.399599	0.690287	0.954993	-5.94814	FALSE	4173	minichromosome maintenance complex component 4 [Source:HGNC Symbol;Acc:HGNC:6947]	protein_coding	45.8
PVALB	BD	ENSG00000104755	ADAM2	-0.152465	-0.11487	-0.120777	0.904105	0.989738	-5.51002	FALSE	2515	ADAM metallopeptidase domain 2 [Source:HGNC Symbol;Acc:HGNC:198]	protein_coding	35
PVALB	BD	ENSG00000104756	KCTD9	2.21574	0.630919	0.793775	0.429168	0.902161	-5.42419	FALSE	54793	potassium channel tetramerization domain containing 9 [Source:HGNC Symbol;Acc:HGNC:22401]	protein_coding	37.3
PVALB	BD	ENSG00000104760	FGL1	-1.44029	-1.18009	-1.04964	0.296362	0.869884	-4.97027	FALSE	2267	fibrinogen like 1 [Source:HGNC Symbol;Acc:HGNC:3695]	protein_coding	37.77
PVALB	BD	ENSG00000104763	ASAH1	5.05947	0.234013	0.926889	0.356171	0.885451	-6.14944	FALSE	427	N-acylsphingosine amidohydrolase 1 [Source:HGNC Symbol;Acc:HGNC:735]	protein_coding	40.73
PVALB	BD	ENSG00000104765	BNIP3L	6.14441	-0.0977716	-0.529027	0.597935	0.938475	-6.82843	FALSE	665	BCL2 interacting protein 3 like [Source:HGNC Symbol;Acc:HGNC:1085]	protein_coding	43.6
PVALB	BD	ENSG00000104774	MAN2B1	1.59742	-0.840977	-0.969034	0.334819	0.883398	-5.19191	FALSE	4125	mannosidase alpha class 2B member 1 [Source:HGNC Symbol;Acc:HGNC:6826]	protein_coding	53.98
PVALB	BD	ENSG00000104783	KCNN4	-2.7596	-0.389282	-0.338284	0.735844	0.962849	-5.33756	FALSE	3783	potassium calcium-activated channel subfamily N member 4 [Source:HGNC Symbol;Acc:HGNC:6293]	protein_coding	55.07
PVALB	BD	ENSG00000104804	TULP2	-2.38184	-0.908136	-0.846766	0.399106	0.893439	-5.10246	FALSE	7288	TUB like protein 2 [Source:HGNC Symbol;Acc:HGNC:12424]	protein_coding	51.23
PVALB	BD	ENSG00000104805	NUCB1	6.37639	-0.133458	-0.900076	0.370199	0.889518	-6.70629	FALSE	4924	nucleobindin 1 [Source:HGNC Symbol;Acc:HGNC:8043]	protein_coding	52.75
PVALB	BD	ENSG00000104808	DHDH	-2.91054	-0.867051	-0.780165	0.4371	0.902214	-5.1348	FALSE	27294	dihydrodiol dehydrogenase [Source:HGNC Symbol;Acc:HGNC:17887]	protein_coding	52.54
PVALB	BD	ENSG00000104812	GYS1	6.08392	-0.0463295	-0.261758	0.794035	0.972071	-6.93685	FALSE	2997	glycogen synthase 1 [Source:HGNC Symbol;Acc:HGNC:4706]	protein_coding	52.54
PVALB	BD	ENSG00000104814	MAP4K1	1.26391	-0.251811	-0.296439	0.767497	0.967415	-5.55265	FALSE	11184	mitogen-activated protein kinase kinase kinase kinase 1 [Source:HGNC Symbol;Acc:HGNC:6863]	protein_coding	50.87
PVALB	BD	ENSG00000104823	ECH1	1.23935	-2.39068	-2.50627	0.0137805	0.581016	-2.9463	FALSE	1891	enoyl-CoA hydratase 1 [Source:HGNC Symbol;Acc:HGNC:3149]	protein_coding	51.42
PVALB	BD	ENSG00000104824	HNRNPL	5.72233	-0.149088	-0.690527	0.49143	0.917079	-6.58977	FALSE	3191	heterogeneous nuclear ribonucleoprotein L [Source:HGNC Symbol;Acc:HGNC:5045]	protein_coding	53.74
PVALB	BD	ENSG00000104825	NFKBIB	-0.693785	-3.02146	-2.76686	0.0067207	0.514334	-2.41868	FALSE	4793	NFKB inhibitor beta [Source:HGNC Symbol;Acc:HGNC:7798]	protein_coding	50.76
PVALB	BD	ENSG00000104833	TUBB4A	7.1863	-0.300764	-2.08938	0.03916	0.6827	-5.34577	FALSE	10382	tubulin beta 4A class IVa [Source:HGNC Symbol;Acc:HGNC:20774]	protein_coding	56.05
PVALB	BD	ENSG00000104835	SARS2	-1.3417	0.183252	0.155001	0.877126	0.985981	-5.38278	FALSE	54938	seryl-tRNA synthetase 2, mitochondrial [Source:HGNC Symbol;Acc:HGNC:17697]	protein_coding	53.62
PVALB	BD	ENSG00000104852	SNRNP70	7.91499	-0.106872	-0.783931	0.435666	0.902214	-7.51163	FALSE	6625	small nuclear ribonucleoprotein U1 subunit 70 [Source:HGNC Symbol;Acc:HGNC:11150]	protein_coding	53.38
PVALB	BD	ENSG00000104853	CLPTM1	6.31702	-0.137587	-0.852683	0.395832	0.893439	-6.71466	FALSE	1209	CLPTM1 regulator of GABA type A receptor forward trafficking [Source:HGNC Symbol;Acc:HGNC:2087]	protein_coding	52.83
PVALB	BD	ENSG00000104856	RELB	-1.32754	-1.18753	-1.06585	0.289004	0.867329	-4.95486	FALSE	5971	RELB proto-oncogene, NF-kB subunit [Source:HGNC Symbol;Acc:HGNC:9956]	protein_coding	51.22
PVALB	BD	ENSG00000104859	CLASRP	5.23708	-0.113755	-0.437454	0.662706	0.951482	-6.6038	FALSE	11129	CLK4 associating serine/arginine rich protein [Source:HGNC Symbol;Acc:HGNC:17731]	protein_coding	54.01
PVALB	BD	ENSG00000104863	LIN7B	1.95256	-0.526418	-0.554817	0.580234	0.935307	-5.50391	FALSE	64130	lin-7 homolog B, crumbs cell polarity complex component [Source:HGNC Symbol;Acc:HGNC:17788]	protein_coding	58.86
PVALB	BD	ENSG00000104866	PPP1R37	4.76898	0.748444	2.42755	0.0169525	0.603603	-3.71317	FALSE	284352	protein phosphatase 1 regulatory subunit 37 [Source:HGNC Symbol;Acc:HGNC:27607]	protein_coding	55.56
PVALB	BD	ENSG00000104870	FCGRT	-2.53412	-1.43407	-1.26712	0.207997	0.823872	-4.74919	FALSE	2217	Fc gamma receptor and transporter [Source:HGNC Symbol;Acc:HGNC:3621]	protein_coding	52.9
PVALB	BD	ENSG00000104872	PIH1D1	2.55141	-0.344921	-0.49179	0.623924	0.945644	-5.69493	FALSE	55011	PIH1 domain containing 1 [Source:HGNC Symbol;Acc:HGNC:26075]	protein_coding	55.81
PVALB	BD	ENSG00000104879	CKM	-2.24033	1.03023	0.970898	0.333894	0.883398	-5.01234	FALSE	1158	creatine kinase, M-type [Source:HGNC Symbol;Acc:HGNC:1994]	protein_coding	53.01
PVALB	BD	ENSG00000104880	ARHGEF18	0.771803	-1.17932	-1.04072	0.300463	0.872133	-5.03696	FALSE	23370	Rho/Rac guanine nucleotide exchange factor 18 [Source:HGNC Symbol;Acc:HGNC:17090]	protein_coding	51.25
PVALB	BD	ENSG00000104881	PPP1R13L	-2.61387	-2.10713	-2.04517	0.0434114	0.693592	-3.751	FALSE	10848	protein phosphatase 1 regulatory subunit 13 like [Source:HGNC Symbol;Acc:HGNC:18838]	protein_coding	53.45
PVALB	BD	ENSG00000104883	PEX11G	-1.11855	1.31429	1.09309	0.276926	0.863264	-4.92229	FALSE	92960	peroxisomal biogenesis factor 11 gamma [Source:HGNC Symbol;Acc:HGNC:20208]	protein_coding	53.44
PVALB	BD	ENSG00000104884	ERCC2	3.53992	0.167934	0.37616	0.707579	0.958239	-6.10992	FALSE	2068	ERCC excision repair 2, TFIIH core complex helicase subunit [Source:HGNC Symbol;Acc:HGNC:3434]	protein_coding	56.56
PVALB	BD	ENSG00000104885	DOT1L	4.97275	-0.175997	-0.628174	0.531293	0.926691	-6.33231	FALSE	84444	DOT1 like histone lysine methyltransferase [Source:HGNC Symbol;Acc:HGNC:24948]	protein_coding	59.52
PVALB	BD	ENSG00000104886	PLEKHJ1	3.49693	-0.271979	-0.426303	0.670785	0.951749	-5.90959	FALSE	55111	pleckstrin homology domain containing J1 [Source:HGNC Symbol;Acc:HGNC:18211]	protein_coding	61.63
PVALB	BD	ENSG00000104888	SLC17A7	5.75203	-0.331692	-0.93232	0.35436	0.885451	-6.47734	FALSE	57030	solute carrier family 17 member 7 [Source:HGNC Symbol;Acc:HGNC:16704]	protein_coding	57.71
PVALB	BD	ENSG00000104892	KLC3	-3.61937	-0.84607	-0.78765	0.432727	0.902208	-5.14337	FALSE	147700	kinesin light chain 3 [Source:HGNC Symbol;Acc:HGNC:20717]	protein_coding	55.18
PVALB	BD	ENSG00000104894	CD37	-4.10745	-0.0169357	-0.0159604	0.987297	0.998124	-5.39053	FALSE	951	CD37 molecule [Source:HGNC Symbol;Acc:HGNC:1666]	protein_coding	57.54
PVALB	BD	ENSG00000104897	SF3A2	4.00985	0.190894	0.481254	0.631366	0.946573	-6.17997	FALSE	8175	splicing factor 3a subunit 2 [Source:HGNC Symbol;Acc:HGNC:10766]	protein_coding	58.43
PVALB	BD	ENSG00000104899	AMH	1.18457	0.0387806	0.0399801	0.968187	0.997079	-5.58269	FALSE	268	anti-Mullerian hormone [Source:HGNC Symbol;Acc:HGNC:464]	protein_coding	71.68
PVALB	BD	ENSG00000104904	OAZ1	5.56203	-0.368757	-1.67103	0.0977784	0.749499	-5.3684	FALSE	4946	ornithine decarboxylase antizyme 1 [Source:HGNC Symbol;Acc:HGNC:8095]	protein_coding	64.06
PVALB	BD	ENSG00000104907	TRMT1	2.66135	-1.8356	-2.85976	0.00514182	0.48398	-2.19239	FALSE	55621	tRNA methyltransferase 1 [Source:HGNC Symbol;Acc:HGNC:25980]	protein_coding	53.66
PVALB	BD	ENSG00000104915	STX10	1.24824	-2.1683	-2.48705	0.0145015	0.581016	-2.99167	FALSE	8677	syntaxin 10 [Source:HGNC Symbol;Acc:HGNC:11428]	protein_coding	55.36
PVALB	BD	ENSG00000104936	DMPK	4.30527	0.146197	0.420078	0.675311	0.952506	-6.22554	FALSE	1760	DM1 protein kinase [Source:HGNC Symbol;Acc:HGNC:2933]	protein_coding	59.05
PVALB	BD	ENSG00000104941	RSPH6A	-3.6877	-1.68533	-1.65438	0.101122	0.754146	-4.30777	FALSE	81492	radial spoke head 6 homolog A [Source:HGNC Symbol;Acc:HGNC:14241]	protein_coding	52.71
PVALB	BD	ENSG00000104946	TBC1D17	4.58265	-0.294716	-1.02053	0.309888	0.874514	-5.88027	FALSE	79735	TBC1 domain family member 17 [Source:HGNC Symbol;Acc:HGNC:25699]	protein_coding	57.44
PVALB	BD	ENSG00000104951	IL4I1	-3.34444	-0.522038	-0.498812	0.618985	0.945644	-5.29752	FALSE	259307	interleukin 4 induced 1 [Source:HGNC Symbol;Acc:HGNC:19094]	protein_coding	54.88
PVALB	BD	ENSG00000104953	TLE6	-3.72481	0.012184	0.0120861	0.990381	0.998124	-5.38795	FALSE	79816	TLE family member 6, subcortical maternal complex member [Source:HGNC Symbol;Acc:HGNC:30788]	protein_coding	54.05
PVALB	BD	ENSG00000104957	YJU2B	4.10635	-0.291174	-0.595545	0.552797	0.930116	-6.06399	FALSE	81576	YJU2 splicing factor homolog B [Source:HGNC Symbol;Acc:HGNC:28118]	protein_coding	50.36
PVALB	BD	ENSG00000104960	PTOV1	5.11307	-0.077706	-0.224096	0.823131	0.977793	-6.52086	FALSE	53635	PTOV1 extended AT-hook containing adaptor protein [Source:HGNC Symbol;Acc:HGNC:9632]	protein_coding	61.87
PVALB	BD	ENSG00000104964	TLE5	7.29993	-0.266992	-2.24151	0.0271581	0.636872	-5.04632	FALSE	166	TLE family member 5, transcriptional modulator [Source:HGNC Symbol;Acc:HGNC:307]	protein_coding	60.37
PVALB	BD	ENSG00000104967	NOVA2	7.13845	0.153407	1.43936	0.15311	0.796812	-6.44902	FALSE	4858	NOVA alternative splicing regulator 2 [Source:HGNC Symbol;Acc:HGNC:7887]	protein_coding	51.25
PVALB	BD	ENSG00000104969	SGTA	4.90491	-0.259989	-0.852151	0.396125	0.893439	-6.17158	FALSE	6449	small glutamine rich tetratricopeptide repeat co-chaperone alpha [Source:HGNC Symbol;Acc:HGNC:10819]	protein_coding	57.8
PVALB	BD	ENSG00000104970	KIR3DX1	-4.2383	1.00484	1.15638	0.250223	0.853337	-4.86595	FALSE		killer cell immunoglobulin like receptor, three Ig domains X1 (pseudogene) [Source:HGNC Symbol;Acc:HGNC:25043]	transcribed_unprocessed_pseudogene	50.01
PVALB	BD	ENSG00000104972	LILRB1	-3.13708	0.339218	0.307159	0.759348	0.96658	-5.36106	FALSE	10859	leukocyte immunoglobulin like receptor B1 [Source:HGNC Symbol;Acc:HGNC:6605]	protein_coding	48.53
PVALB	BD	ENSG00000104973	MED25	4.74273	0.0240754	0.078974	0.937208	0.99382	-6.56622	FALSE	81857	mediator complex subunit 25 [Source:HGNC Symbol;Acc:HGNC:28845]	protein_coding	55.17
PVALB	BD	ENSG00000104976	SNAPC2	-1.53734	-1.36019	-1.11265	0.268473	0.8589	-4.90597	FALSE	6618	small nuclear RNA activating complex polypeptide 2 [Source:HGNC Symbol;Acc:HGNC:11135]	protein_coding	64.13
PVALB	BD	ENSG00000104979	C19orf53	3.3408	-0.216544	-0.43002	0.668088	0.951499	-5.93275	FALSE	28974	chromosome 19 open reading frame 53 [Source:HGNC Symbol;Acc:HGNC:24991]	protein_coding	55.77
PVALB	BD	ENSG00000104980	TIMM44	4.15734	-0.0859638	-0.231854	0.817115	0.975996	-6.24334	FALSE	10469	translocase of inner mitochondrial membrane 44 [Source:HGNC Symbol;Acc:HGNC:17316]	protein_coding	56.3
PVALB	BD	ENSG00000104983	CCDC61	4.74033	0.482595	1.46572	0.145798	0.789627	-5.45047	FALSE	729440	coiled-coil domain containing 61 [Source:HGNC Symbol;Acc:HGNC:33629]	protein_coding	52.56
PVALB	BD	ENSG00000104998	IL27RA	-2.06577	0.704931	0.590572	0.556113	0.930372	-5.23727	FALSE	9466	interleukin 27 receptor subunit alpha [Source:HGNC Symbol;Acc:HGNC:17290]	protein_coding	51.73
PVALB	BD	ENSG00000105011	ASF1B	-3.45334	-0.608937	-0.54949	0.58387	0.936512	-5.26114	FALSE	55723	anti-silencing function 1B histone chaperone [Source:HGNC Symbol;Acc:HGNC:20996]	protein_coding	50.78
PVALB	BD	ENSG00000105048	TNNT1	-3.27251	-1.39878	-1.44918	0.150353	0.794394	-4.56034	FALSE	7138	troponin T1, slow skeletal type [Source:HGNC Symbol;Acc:HGNC:11948]	protein_coding	55.48
PVALB	BD	ENSG00000105053	VRK3	4.25202	-0.284913	-0.912569	0.36362	0.887109	-5.98263	FALSE	51231	VRK serine/threonine kinase 3 [Source:HGNC Symbol;Acc:HGNC:18996]	protein_coding	50.86
PVALB	BD	ENSG00000105058	FAM32A	3.74168	-0.0819376	-0.191895	0.848206	0.980367	-6.0403	FALSE	26017	family with sequence similarity 32 member A [Source:HGNC Symbol;Acc:HGNC:24563]	protein_coding	52.93
PVALB	BD	ENSG00000105063	PPP6R1	5.6803	0.014624	0.0726254	0.942246	0.994065	-6.85337	FALSE	22870	protein phosphatase 6 regulatory subunit 1 [Source:HGNC Symbol;Acc:HGNC:29195]	protein_coding	56.47
PVALB	BD	ENSG00000105072	C19orf44	0.159408	-0.377296	-0.32987	0.742175	0.964275	-5.40236	FALSE	84167	chromosome 19 open reading frame 44 [Source:HGNC Symbol;Acc:HGNC:26141]	protein_coding	51.58
PVALB	BD	ENSG00000105085	MED26	-1.90198	-1.43566	-1.16445	0.246957	0.850104	-4.83533	FALSE	9441	mediator complex subunit 26 [Source:HGNC Symbol;Acc:HGNC:2376]	protein_coding	52.52
PVALB	BD	ENSG00000105088	OLFM2	6.12352	-0.0895214	-0.518644	0.605132	0.941465	-6.86517	FALSE	93145	olfactomedin 2 [Source:HGNC Symbol;Acc:HGNC:17189]	protein_coding	50.51
PVALB	BD	ENSG00000105127	AKAP8	4.46138	-0.640101	-1.90815	0.0591818	0.71437	-4.60678	FALSE	10270	A-kinase anchoring protein 8 [Source:HGNC Symbol;Acc:HGNC:378]	protein_coding	53.24
PVALB	BD	ENSG00000105135	ILVBL	3.9973	0.41464	1.0616	0.290925	0.868701	-5.70242	FALSE	10994	ilvB acetolactate synthase like [Source:HGNC Symbol;Acc:HGNC:6041]	protein_coding	57.24
PVALB	BD	ENSG00000105136	ZNF419	1.08613	0.169847	0.184528	0.853965	0.981262	-5.52554	FALSE	79744	zinc finger protein 419 [Source:HGNC Symbol;Acc:HGNC:20648]	protein_coding	46.59
PVALB	BD	ENSG00000105141	CASP14	-3.70625	1.07754	1.05469	0.294057	0.869884	-4.94892	FALSE	23581	caspase 14 [Source:HGNC Symbol;Acc:HGNC:1502]	protein_coding	47.66
PVALB	BD	ENSG00000105143	SLC1A6	3.29712	0.126362	0.234077	0.815394	0.975911	-6.00894	FALSE	6511	solute carrier family 1 member 6 [Source:HGNC Symbol;Acc:HGNC:10944]	protein_coding	46.49
PVALB	BD	ENSG00000105146	AURKC	-2.31394	0.755236	0.668083	0.505588	0.921358	-5.20638	FALSE	6795	aurora kinase C [Source:HGNC Symbol;Acc:HGNC:11391]	protein_coding	49.36
PVALB	BD	ENSG00000105171	POP4	1.25615	-0.118896	-0.122503	0.902742	0.989738	-5.56905	FALSE	10775	POP4 homolog, ribonuclease P/MRP subunit [Source:HGNC Symbol;Acc:HGNC:30081]	protein_coding	50.37
PVALB	BD	ENSG00000105173	CCNE1	-0.735548	0.478014	0.398586	0.691031	0.954993	-5.34421	FALSE	898	cyclin E1 [Source:HGNC Symbol;Acc:HGNC:1589]	protein_coding	47.23
PVALB	BD	ENSG00000105176	URI1	5.86743	-0.0675182	-0.348158	0.728438	0.961184	-6.81527	FALSE	8725	URI1 prefoldin like chaperone [Source:HGNC Symbol;Acc:HGNC:13236]	protein_coding	37.88
PVALB	BD	ENSG00000105185	PDCD5	4.36916	-0.55258	-1.68349	0.0953367	0.749499	-4.92476	FALSE	9141	programmed cell death 5 [Source:HGNC Symbol;Acc:HGNC:8764]	protein_coding	45.21
PVALB	BD	ENSG00000105186	ANKRD27	4.43944	-0.444471	-1.1466	0.254226	0.85476	-5.63786	FALSE	84079	ankyrin repeat domain 27 [Source:HGNC Symbol;Acc:HGNC:25310]	protein_coding	48.98
PVALB	BD	ENSG00000105193	RPS16	1.40695	-0.61458	-0.682236	0.496635	0.918269	-5.31839	FALSE	6217	ribosomal protein S16 [Source:HGNC Symbol;Acc:HGNC:10396]	protein_coding	50.73
PVALB	BD	ENSG00000105197	TIMM50	3.93549	-0.227174	-0.485071	0.628666	0.945644	-6.05657	FALSE	92609	translocase of inner mitochondrial membrane 50 [Source:HGNC Symbol;Acc:HGNC:23656]	protein_coding	53.07
PVALB	BD	ENSG00000105202	FBL	1.84066	0.162123	0.199438	0.842317	0.979617	-5.64923	FALSE	2091	fibrillarin [Source:HGNC Symbol;Acc:HGNC:3599]	protein_coding	48.26
PVALB	BD	ENSG00000105204	DYRK1B	4.00714	0.0641212	0.15412	0.877819	0.985981	-6.21265	FALSE	9149	dual specificity tyrosine phosphorylation regulated kinase 1B [Source:HGNC Symbol;Acc:HGNC:3092]	protein_coding	57.17
PVALB	BD	ENSG00000105220	GPI	8.10335	0.0540798	0.607204	0.545064	0.929283	-7.77533	FALSE	2821	glucose-6-phosphate isomerase [Source:HGNC Symbol;Acc:HGNC:4458]	protein_coding	52.39
PVALB	BD	ENSG00000105221	AKT2	6.36737	0.102357	0.648905	0.517857	0.923996	-6.92026	FALSE	208	AKT serine/threonine kinase 2 [Source:HGNC Symbol;Acc:HGNC:392]	protein_coding	53.61
PVALB	BD	ENSG00000105223	PLD3	7.57687	-0.123026	-1.32533	0.188021	0.814221	-6.80931	FALSE	23646	phospholipase D family member 3 [Source:HGNC Symbol;Acc:HGNC:17158]	protein_coding	52.47
PVALB	BD	ENSG00000105227	PRX	-1.61187	-2.33565	-2.06964	0.0410114	0.684248	-3.71014	FALSE	57716	periaxin [Source:HGNC Symbol;Acc:HGNC:13797]	protein_coding	55.84
PVALB	BD	ENSG00000105229	PIAS4	4.73438	0.0623223	0.229988	0.818562	0.976816	-6.42798	FALSE	51588	protein inhibitor of activated STAT 4 [Source:HGNC Symbol;Acc:HGNC:17002]	protein_coding	59.33
PVALB	BD	ENSG00000105245	NUMBL	5.22257	-0.0414457	-0.167431	0.867363	0.984599	-6.62813	FALSE	9253	NUMB like endocytic adaptor protein [Source:HGNC Symbol;Acc:HGNC:8061]	protein_coding	52.55
PVALB	BD	ENSG00000105248	YJU2	0.725962	-1.47859	-1.53004	0.1291	0.785735	-4.5625	FALSE	55702	YJU2 splicing factor homolog [Source:HGNC Symbol;Acc:HGNC:25518]	protein_coding	52.79
PVALB	BD	ENSG00000105251	SHD	3.02154	-0.457118	-0.865811	0.388624	0.892645	-5.66405	FALSE	56961	Src homology 2 domain containing transforming protein D [Source:HGNC Symbol;Acc:HGNC:30633]	protein_coding	54.05
PVALB	BD	ENSG00000105254	TBCB	3.97171	-0.199685	-0.539803	0.590509	0.937396	-6.04202	FALSE	1155	tubulin folding cofactor B [Source:HGNC Symbol;Acc:HGNC:1989]	protein_coding	55.29
PVALB	BD	ENSG00000105255	FSD1	4.64764	-0.115222	-0.311501	0.756055	0.966086	-6.38033	FALSE	79187	fibronectin type III and SPRY domain containing 1 [Source:HGNC Symbol;Acc:HGNC:13745]	protein_coding	54.72
PVALB	BD	ENSG00000105258	POLR2I	-1.45324	-0.030667	-0.0259246	0.979368	0.99753	-5.37681	FALSE	5438	RNA polymerase II subunit I [Source:HGNC Symbol;Acc:HGNC:9196]	protein_coding	60.73
PVALB	BD	ENSG00000105261	OVOL3	-3.28809	-2.33362	-2.04014	0.0439185	0.693592	-3.75504	FALSE	728361	ovo like zinc finger 3 [Source:HGNC Symbol;Acc:HGNC:14186]	protein_coding	56.44
PVALB	BD	ENSG00000105270	CLIP3	8.29593	-0.107594	-1.50208	0.136164	0.787135	-7.04269	FALSE	25999	CAP-Gly domain containing linker protein 3 [Source:HGNC Symbol;Acc:HGNC:24314]	protein_coding	52.71
PVALB	BD	ENSG00000105278	ZFR2	6.2358	-0.0326654	-0.190677	0.849158	0.980483	-7.02256	FALSE	23217	zinc finger RNA binding protein 2 [Source:HGNC Symbol;Acc:HGNC:29189]	protein_coding	54.36
PVALB	BD	ENSG00000105287	PRKD2	0.278437	-1.28598	-1.28296	0.202412	0.820874	-4.82665	FALSE	25865	protein kinase D2 [Source:HGNC Symbol;Acc:HGNC:17293]	protein_coding	51.95
PVALB	BD	ENSG00000105289	TJP3	-0.619975	-0.696556	-0.651093	0.51645	0.923996	-5.28442	FALSE	27134	tight junction protein 3 [Source:HGNC Symbol;Acc:HGNC:11829]	protein_coding	53.76
PVALB	BD	ENSG00000105290	APLP1	6.67122	0.0569299	0.37886	0.705579	0.957502	-7.16033	FALSE	333	amyloid beta precursor like protein 1 [Source:HGNC Symbol;Acc:HGNC:597]	protein_coding	57.01
PVALB	BD	ENSG00000105298	CACTIN	3.92984	-0.0767092	-0.212392	0.832225	0.978448	-6.18867	FALSE	58509	cactin, spliceosome C complex subunit [Source:HGNC Symbol;Acc:HGNC:29938]	protein_coding	61.59
PVALB	BD	ENSG00000105321	CCDC9	3.54142	-0.36066	-0.721	0.472558	0.911593	-5.85668	FALSE	26093	coiled-coil domain containing 9 [Source:HGNC Symbol;Acc:HGNC:24560]	protein_coding	56.53
PVALB	BD	ENSG00000105323	HNRNPUL1	5.99232	-0.0506121	-0.303466	0.762152	0.967029	-6.87596	FALSE	11100	heterogeneous nuclear ribonucleoprotein U like 1 [Source:HGNC Symbol;Acc:HGNC:17011]	protein_coding	48
PVALB	BD	ENSG00000105325	FZR1	6.17807	0.384228	2.24442	0.026964	0.636872	-4.58005	FALSE	51343	fizzy and cell division cycle 20 related 1 [Source:HGNC Symbol;Acc:HGNC:24824]	protein_coding	60.67
PVALB	BD	ENSG00000105327	BBC3	-0.454078	-2.7684	-2.57894	0.0113359	0.566206	-2.80629	FALSE	27113	BCL2 binding component 3 [Source:HGNC Symbol;Acc:HGNC:17868]	protein_coding	59.72
PVALB	BD	ENSG00000105329	TGFB1	2.35003	-0.897768	-1.4403	0.152842	0.796812	-4.86435	FALSE	7040	transforming growth factor beta 1 [Source:HGNC Symbol;Acc:HGNC:11766]	protein_coding	53.14
PVALB	BD	ENSG00000105339	DENND3	5.95389	-0.0816888	-0.393432	0.694821	0.956184	-6.86992	FALSE	22898	DENN domain containing 3 [Source:HGNC Symbol;Acc:HGNC:29134]	protein_coding	51.59
PVALB	BD	ENSG00000105341	DMAC2	2.54028	-0.993538	-1.48606	0.140346	0.789573	-4.80046	FALSE	55101	distal membrane arm assembly component 2 [Source:HGNC Symbol;Acc:HGNC:25496]	protein_coding	51.01
PVALB	BD	ENSG00000105355	PLIN3	-3.03482	-0.601544	-0.55663	0.578999	0.935196	-5.28285	FALSE	10226	perilipin 3 [Source:HGNC Symbol;Acc:HGNC:16893]	protein_coding	52.34
PVALB	BD	ENSG00000105357	MYH14	6.41778	0.0418343	0.214889	0.830283	0.978448	-7.07302	FALSE	79784	myosin heavy chain 14 [Source:HGNC Symbol;Acc:HGNC:23212]	protein_coding	50.8
PVALB	BD	ENSG00000105364	MRPL4	3.17896	-0.72663	-1.20276	0.231853	0.841234	-5.25313	FALSE	51073	mitochondrial ribosomal protein L4 [Source:HGNC Symbol;Acc:HGNC:14276]	protein_coding	56.11
PVALB	BD	ENSG00000105372	RPS19	2.76328	-0.694275	-1.1873	0.237865	0.843922	-5.26519	FALSE	6223	ribosomal protein S19 [Source:HGNC Symbol;Acc:HGNC:10402]	protein_coding	53.32
PVALB	BD	ENSG00000105373	NOP53	3.59539	0.316388	0.725784	0.469632	0.91054	-5.84439	FALSE	29997	NOP53 ribosome biogenesis factor [Source:HGNC Symbol;Acc:HGNC:4333]	protein_coding	57.2
PVALB	BD	ENSG00000105376	ICAM5	3.38326	-0.23245	-0.436515	0.663385	0.951482	-6.12518	FALSE	7087	intercellular adhesion molecule 5 [Source:HGNC Symbol;Acc:HGNC:5348]	protein_coding	64.04
PVALB	BD	ENSG00000105379	ETFB	1.19572	-0.285544	-0.290511	0.772015	0.969081	-5.48874	FALSE	2109	electron transfer flavoprotein subunit beta [Source:HGNC Symbol;Acc:HGNC:3482]	protein_coding	51.45
PVALB	BD	ENSG00000105383	CD33	-2.83361	-1.98648	-1.77079	0.0795802	0.742868	-4.15928	FALSE	945	CD33 molecule [Source:HGNC Symbol;Acc:HGNC:1659]	protein_coding	43.84
PVALB	BD	ENSG00000105392	CRX	-3.58443	0.881836	0.909873	0.365033	0.888106	-5.07059	FALSE	1406	cone-rod homeobox [Source:HGNC Symbol;Acc:HGNC:2383]	protein_coding	49.03
PVALB	BD	ENSG00000105393	BABAM1	2.18044	-0.491765	-0.683948	0.495558	0.917523	-5.54675	FALSE	29086	BRISC and BRCA1 A complex member 1 [Source:HGNC Symbol;Acc:HGNC:25008]	protein_coding	52.47
PVALB	BD	ENSG00000105397	TYK2	4.5948	-0.0215287	-0.0750493	0.940322	0.99382	-6.50764	FALSE	7297	tyrosine kinase 2 [Source:HGNC Symbol;Acc:HGNC:12440]	protein_coding	54.36
PVALB	BD	ENSG00000105401	CDC37	5.69877	-0.160555	-0.697122	0.487311	0.916156	-6.5886	FALSE	11140	cell division cycle 37, HSP90 cochaperone [Source:HGNC Symbol;Acc:HGNC:1735]	protein_coding	54.04
PVALB	BD	ENSG00000105402	NAPA	5.54213	0.0209248	0.096163	0.92358	0.992367	-6.76576	FALSE	8775	NSF attachment protein alpha [Source:HGNC Symbol;Acc:HGNC:7641]	protein_coding	55.43
PVALB	BD	ENSG00000105404	RABAC1	-0.580141	-1.9025	-1.61003	0.110479	0.761943	-4.37073	FALSE	10567	Rab acceptor 1 [Source:HGNC Symbol;Acc:HGNC:9794]	protein_coding	61.23
PVALB	BD	ENSG00000105409	ATP1A3	8.52884	-0.0588135	-0.467343	0.641725	0.948271	-8.16278	FALSE	478	ATPase Na+/K+ transporting subunit alpha 3 [Source:HGNC Symbol;Acc:HGNC:801]	protein_coding	56.13
PVALB	BD	ENSG00000105419	MEIS3	3.60204	-0.243821	-0.505394	0.614372	0.944591	-6.09725	FALSE	56917	Meis homeobox 3 [Source:HGNC Symbol;Acc:HGNC:29537]	protein_coding	56.51
PVALB	BD	ENSG00000105426	PTPRS	9.41607	-0.0144598	-0.218204	0.827914	0.978448	-9.0123	FALSE	5802	protein tyrosine phosphatase receptor type S [Source:HGNC Symbol;Acc:HGNC:9681]	protein_coding	52.47
PVALB	BD	ENSG00000105429	MEGF8	8.11925	0.0164093	0.192621	0.847639	0.980094	-7.97773	FALSE	1954	multiple EGF like domains 8 [Source:HGNC Symbol;Acc:HGNC:3233]	protein_coding	54.75
PVALB	BD	ENSG00000105438	KDELR1	3.99926	-0.161167	-0.48914	0.625792	0.945644	-6.11008	FALSE	10945	KDEL endoplasmic reticulum protein retention receptor 1 [Source:HGNC Symbol;Acc:HGNC:6304]	protein_coding	53.36
PVALB	BD	ENSG00000105443	CYTH2	3.96671	-0.217107	-0.527938	0.598688	0.938978	-5.99675	FALSE	9266	cytohesin 2 [Source:HGNC Symbol;Acc:HGNC:9502]	protein_coding	58.18
PVALB	BD	ENSG00000105447	GRWD1	4.11177	-0.228118	-0.518035	0.605555	0.941606	-6.12465	FALSE	83743	glutamate rich WD repeat containing 1 [Source:HGNC Symbol;Acc:HGNC:21270]	protein_coding	55.81
PVALB	BD	ENSG00000105464	GRIN2D	6.82398	0.357917	2.70856	0.00792559	0.533894	-3.751	FALSE	2906	glutamate ionotropic receptor NMDA type subunit 2D [Source:HGNC Symbol;Acc:HGNC:4588]	protein_coding	52.92
PVALB	BD	ENSG00000105472	CLEC11A	-2.95997	0.363137	0.302806	0.762654	0.967029	-5.33641	FALSE	6320	C-type lectin domain containing 11A [Source:HGNC Symbol;Acc:HGNC:10576]	protein_coding	66.48
PVALB	BD	ENSG00000105479	ODAD1	-0.887783	0.331926	0.298304	0.766078	0.967382	-5.35952	FALSE	93233	outer dynein arm docking complex subunit 1 [Source:HGNC Symbol;Acc:HGNC:26560]	protein_coding	52.43
PVALB	BD	ENSG00000105483	CARD8	0.175806	1.00198	1.05841	0.292366	0.869439	-5.02458	FALSE	22900	caspase recruitment domain family member 8 [Source:HGNC Symbol;Acc:HGNC:17057]	protein_coding	44.39
PVALB	BD	ENSG00000105486	LIG1	3.29335	-0.666938	-1.27459	0.205347	0.822084	-5.20821	FALSE	3978	DNA ligase 1 [Source:HGNC Symbol;Acc:HGNC:6598]	protein_coding	51.48
PVALB	BD	ENSG00000105497	ZNF175	3.34043	-0.0548083	-0.109698	0.912865	0.990636	-6.01405	FALSE	7728	zinc finger protein 175 [Source:HGNC Symbol;Acc:HGNC:12964]	protein_coding	41.97
PVALB	BD	ENSG00000105499	PLA2G4C	5.21518	0.3025	1.1934	0.235479	0.842685	-5.96597	FALSE	8605	phospholipase A2 group IVC [Source:HGNC Symbol;Acc:HGNC:9037]	protein_coding	47.68
PVALB	BD	ENSG00000105507	CABP5	-3.52615	-1.6606	-1.76092	0.0812469	0.744243	-4.17165	FALSE	56344	calcium binding protein 5 [Source:HGNC Symbol;Acc:HGNC:13714]	protein_coding	46.77
PVALB	BD	ENSG00000105509	HAS1	-1.2987	-0.709839	-0.558651	0.577623	0.934745	-5.2563	FALSE	3036	hyaluronan synthase 1 [Source:HGNC Symbol;Acc:HGNC:4818]	protein_coding	49.53
PVALB	BD	ENSG00000105514	RAB3D	2.46164	-1.68181	-2.3857	0.018891	0.612546	-3.22338	FALSE	9545	RAB3D, member RAS oncogene family [Source:HGNC Symbol;Acc:HGNC:9779]	protein_coding	51.11
PVALB	BD	ENSG00000105516	DBP	3.57431	-0.361055	-0.793326	0.429428	0.902208	-5.76791	FALSE	1628	D-box binding PAR bZIP transcription factor [Source:HGNC Symbol;Acc:HGNC:2697]	protein_coding	58.35
PVALB	BD	ENSG00000105518	TMEM205	1.30983	-0.201868	-0.199697	0.842115	0.979617	-5.55233	FALSE	374882	transmembrane protein 205 [Source:HGNC Symbol;Acc:HGNC:29631]	protein_coding	54.21
PVALB	BD	ENSG00000105519	CAPS	-2.14378	-0.231221	-0.191136	0.848799	0.980483	-5.35278	FALSE	828	calcyphosine [Source:HGNC Symbol;Acc:HGNC:1487]	protein_coding	59.9
PVALB	BD	ENSG00000105520	PLPPR2	5.42821	0.102603	0.423377	0.672911	0.952107	-6.64244	FALSE	64748	phospholipid phosphatase related 2 [Source:HGNC Symbol;Acc:HGNC:29566]	protein_coding	57.31
PVALB	BD	ENSG00000105538	RASIP1	-2.55446	-1.22574	-1.12817	0.261893	0.857698	-4.88681	FALSE	54922	Ras interacting protein 1 [Source:HGNC Symbol;Acc:HGNC:24716]	protein_coding	53.6
PVALB	BD	ENSG00000105549	THEG	-3.33522	-1.34442	-1.33117	0.186097	0.813616	-4.69124	FALSE	51298	theg spermatid protein [Source:HGNC Symbol;Acc:HGNC:13706]	protein_coding	54.56
PVALB	BD	ENSG00000105552	BCAT2	2.34251	-0.0483116	-0.0729381	0.941998	0.994049	-5.78411	FALSE	587	branched chain amino acid transaminase 2 [Source:HGNC Symbol;Acc:HGNC:977]	protein_coding	54.54
PVALB	BD	ENSG00000105556	MIER2	3.35006	-0.416703	-0.805908	0.42217	0.89989	-5.7005	FALSE	54531	MIER family member 2 [Source:HGNC Symbol;Acc:HGNC:29210]	protein_coding	53.69
PVALB	BD	ENSG00000105559	PLEKHA4	-1.20348	-1.5666	-1.54738	0.124867	0.779364	-4.45772	FALSE	57664	pleckstrin homology domain containing A4 [Source:HGNC Symbol;Acc:HGNC:14339]	protein_coding	51.07
PVALB	BD	ENSG00000105568	PPP2R1A	6.71508	-0.31461	-2.40227	0.018101	0.609923	-4.40592	FALSE	5518	protein phosphatase 2 scaffold subunit Aalpha [Source:HGNC Symbol;Acc:HGNC:9302]	protein_coding	48.23
PVALB	BD	ENSG00000105576	TNPO2	6.65854	-0.175011	-1.24158	0.217236	0.831708	-6.47591	FALSE	30000	transportin 2 [Source:HGNC Symbol;Acc:HGNC:19998]	protein_coding	54.01
PVALB	BD	ENSG00000105605	CACNG7	6.49537	0.0246068	0.156358	0.876059	0.985981	-7.11298	FALSE	59284	calcium voltage-gated channel auxiliary subunit gamma 7 [Source:HGNC Symbol;Acc:HGNC:13626]	protein_coding	51.18
PVALB	BD	ENSG00000105607	GCDH	0.332041	0.476727	0.53278	0.595344	0.938139	-5.49953	FALSE	2639	glutaryl-CoA dehydrogenase [Source:HGNC Symbol;Acc:HGNC:4189]	protein_coding	51.37
PVALB	BD	ENSG00000105612	DNASE2	-0.993115	-1.69415	-1.4265	0.156776	0.798137	-4.57994	FALSE	1777	deoxyribonuclease 2, lysosomal [Source:HGNC Symbol;Acc:HGNC:2960]	protein_coding	52.81
PVALB	BD	ENSG00000105613	MAST1	7.28167	0.0775763	0.71734	0.474803	0.912696	-7.29058	FALSE	22983	microtubule associated serine/threonine kinase 1 [Source:HGNC Symbol;Acc:HGNC:19034]	protein_coding	52.4
PVALB	BD	ENSG00000105617	LENG1	-0.715524	-3.07642	-2.9924	0.00347123	0.441697	-1.92326	FALSE	79165	leukocyte receptor cluster member 1 [Source:HGNC Symbol;Acc:HGNC:15502]	protein_coding	55.97
PVALB	BD	ENSG00000105618	PRPF31	3.52154	-0.258406	-0.55501	0.580102	0.935307	-6.00931	FALSE	26121	pre-mRNA processing factor 31 [Source:HGNC Symbol;Acc:HGNC:15446]	protein_coding	57.08
PVALB	BD	ENSG00000105619	TFPT	2.78045	0.410436	0.622375	0.535083	0.927218	-5.70758	FALSE	29844	TCF3 fusion partner [Source:HGNC Symbol;Acc:HGNC:13630]	protein_coding	54.86
PVALB	BD	ENSG00000105639	JAK3	0.941855	-1.42827	-1.45032	0.150036	0.794245	-4.62832	FALSE	3718	Janus kinase 3 [Source:HGNC Symbol;Acc:HGNC:6193]	protein_coding	54.93
PVALB	BD	ENSG00000105640	RPL18A	1.85458	0.649908	0.729857	0.467149	0.91026	-5.38718	FALSE	6142	ribosomal protein L18a [Source:HGNC Symbol;Acc:HGNC:10311]	protein_coding	58.25
PVALB	BD	ENSG00000105641	SLC5A5	-3.47956	1.79177	1.79412	0.075754	0.73997	-4.11961	FALSE	6528	solute carrier family 5 member 5 [Source:HGNC Symbol;Acc:HGNC:11040]	protein_coding	52.66
PVALB	BD	ENSG00000105642	KCNN1	2.3383	-1.19794	-1.47519	0.143238	0.789627	-4.7244	FALSE	3780	potassium calcium-activated channel subfamily N member 1 [Source:HGNC Symbol;Acc:HGNC:6290]	protein_coding	54.7
PVALB	BD	ENSG00000105643	ARRDC2	-2.34817	0.00880489	0.00765416	0.993908	0.998515	-5.36906	FALSE	27106	arrestin domain containing 2 [Source:HGNC Symbol;Acc:HGNC:25225]	protein_coding	58.01
PVALB	BD	ENSG00000105649	RAB3A	7.52518	-0.155126	-1.50324	0.135865	0.787135	-6.53328	FALSE	5864	RAB3A, member RAS oncogene family [Source:HGNC Symbol;Acc:HGNC:9777]	protein_coding	55.06
PVALB	BD	ENSG00000105655	ISYNA1	-1.14587	-0.16658	-0.134406	0.893346	0.989489	-5.36334	FALSE	51477	inositol-3-phosphate synthase 1 [Source:HGNC Symbol;Acc:HGNC:29821]	protein_coding	66.22
PVALB	BD	ENSG00000105656	ELL	5.52857	0.425759	1.92494	0.0570206	0.714271	-4.92691	FALSE	8178	elongation factor for RNA polymerase II [Source:HGNC Symbol;Acc:HGNC:23114]	protein_coding	55.51
PVALB	BD	ENSG00000105662	CRTC1	6.39362	-0.0561145	-0.339627	0.734835	0.962612	-7.06336	FALSE	23373	CREB regulated transcription coactivator 1 [Source:HGNC Symbol;Acc:HGNC:16062]	protein_coding	56.04
PVALB	BD	ENSG00000105669	COPE	4.20429	-0.991453	-2.68313	0.00851029	0.540128	-2.84586	FALSE	11316	COPI coat complex subunit epsilon [Source:HGNC Symbol;Acc:HGNC:2234]	protein_coding	57.05
PVALB	BD	ENSG00000105671	DDX49	1.27638	-0.442802	-0.460825	0.645905	0.948271	-5.4744	FALSE	54555	DEAD-box helicase 49 [Source:HGNC Symbol;Acc:HGNC:18684]	protein_coding	57.09
PVALB	BD	ENSG00000105675	ATP4A	-3.64019	-1.72267	-1.4998	0.136753	0.787135	-4.49405	FALSE	495	ATPase H+/K+ transporting subunit alpha [Source:HGNC Symbol;Acc:HGNC:819]	protein_coding	58.06
PVALB	BD	ENSG00000105676	ARMC6	3.11395	-1.44417	-2.82075	0.00575801	0.49488	-2.33705	FALSE	93436	armadillo repeat containing 6 [Source:HGNC Symbol;Acc:HGNC:25049]	protein_coding	51.45
PVALB	BD	ENSG00000105677	TMEM147	-0.0999165	0.462187	0.396306	0.692707	0.955591	-5.39106	FALSE	10430	transmembrane protein 147 [Source:HGNC Symbol;Acc:HGNC:30414]	protein_coding	58.54
PVALB	BD	ENSG00000105679	GAPDHS	-2.79051	-0.477186	-0.402411	0.688223	0.954973	-5.31854	FALSE	26330	glyceraldehyde-3-phosphate dehydrogenase, spermatogenic [Source:HGNC Symbol;Acc:HGNC:24864]	protein_coding	54.45
PVALB	BD	ENSG00000105695	MAG	-0.386152	-1.35612	-1.27809	0.204115	0.821606	-4.76433	FALSE	4099	myelin associated glycoprotein [Source:HGNC Symbol;Acc:HGNC:6783]	protein_coding	54.41
PVALB	BD	ENSG00000105696	TMEM59L	7.16624	-0.0988472	-0.82699	0.410172	0.895967	-7.10948	FALSE	25789	transmembrane protein 59 like [Source:HGNC Symbol;Acc:HGNC:13237]	protein_coding	58.34
PVALB	BD	ENSG00000105698	USF2	5.39563	-0.318008	-1.37013	0.173651	0.80582	-5.74602	FALSE	7392	upstream transcription factor 2, c-fos interacting [Source:HGNC Symbol;Acc:HGNC:12594]	protein_coding	57.37
PVALB	BD	ENSG00000105699	LSR	3.01509	-0.916823	-1.5729	0.118836	0.773285	-4.78998	FALSE	51599	lipolysis stimulated lipoprotein receptor [Source:HGNC Symbol;Acc:HGNC:29572]	protein_coding	54.26
PVALB	BD	ENSG00000105700	KXD1	2.31274	-1.37419	-1.99381	0.0488408	0.697584	-4.02382	FALSE	79036	KxDL motif containing 1 [Source:HGNC Symbol;Acc:HGNC:28420]	protein_coding	53.42
PVALB	BD	ENSG00000105701	FKBP8	7.60841	-0.124045	-1.0962	0.275571	0.862709	-7.12427	FALSE	23770	FKBP prolyl isomerase 8 [Source:HGNC Symbol;Acc:HGNC:3724]	protein_coding	56.64
PVALB	BD	ENSG00000105705	SUGP1	5.42594	0.224823	1.02277	0.308835	0.874258	-6.24307	FALSE	57794	SURP and G-patch domain containing 1 [Source:HGNC Symbol;Acc:HGNC:18643]	protein_coding	51.32
PVALB	BD	ENSG00000105708	ZNF14	3.0689	-0.27244	-0.425254	0.671547	0.951749	-5.80958	FALSE	7561	zinc finger protein 14 [Source:HGNC Symbol;Acc:HGNC:12924]	protein_coding	42.04
PVALB	BD	ENSG00000105711	SCN1B	6.15164	-0.322495	-1.78573	0.077113	0.741246	-5.38593	FALSE	6324	sodium voltage-gated channel beta subunit 1 [Source:HGNC Symbol;Acc:HGNC:10586]	protein_coding	56.28
PVALB	BD	ENSG00000105717	PBX4	2.51266	0.458102	0.596	0.552495	0.930116	-5.54408	FALSE	80714	PBX homeobox 4 [Source:HGNC Symbol;Acc:HGNC:13403]	protein_coding	49.79
PVALB	BD	ENSG00000105722	ERF	1.02994	-1.47919	-1.46722	0.14539	0.789627	-4.60308	FALSE	2077	ETS2 repressor factor [Source:HGNC Symbol;Acc:HGNC:3444]	protein_coding	64.05
PVALB	BD	ENSG00000105723	GSK3A	5.69205	-0.159111	-0.787904	0.432579	0.902208	-6.46689	FALSE	2931	glycogen synthase kinase 3 alpha [Source:HGNC Symbol;Acc:HGNC:4616]	protein_coding	53.36
PVALB	BD	ENSG00000105726	ATP13A1	5.10187	0.0231342	0.0784096	0.937656	0.99382	-6.61104	FALSE	57130	ATPase 13A1 [Source:HGNC Symbol;Acc:HGNC:24215]	protein_coding	57.96
PVALB	BD	ENSG00000105732	ZNF574	4.72532	0.130112	0.462806	0.644489	0.948271	-6.35377	FALSE	64763	zinc finger protein 574 [Source:HGNC Symbol;Acc:HGNC:26166]	protein_coding	57
PVALB	BD	ENSG00000105737	GRIK5	6.93806	0.0239712	0.193866	0.846666	0.979788	-7.29087	FALSE	2901	glutamate ionotropic receptor kainate type subunit 5 [Source:HGNC Symbol;Acc:HGNC:4583]	protein_coding	51.7
PVALB	BD	ENSG00000105738	SIPA1L3	7.88144	0.058226	0.671439	0.503458	0.921003	-7.60585	FALSE	23094	signal induced proliferation associated 1 like 3 [Source:HGNC Symbol;Acc:HGNC:23801]	protein_coding	49.76
PVALB	BD	ENSG00000105750	ZNF85	-1.03583	-0.277757	-0.233107	0.816145	0.975996	-5.36419	FALSE	7639	zinc finger protein 85 [Source:HGNC Symbol;Acc:HGNC:13160]	protein_coding	37.87
PVALB	BD	ENSG00000105755	ETHE1	0.586986	-1.63971	-1.49685	0.137518	0.788165	-4.53923	FALSE	23474	ETHE1 persulfide dioxygenase [Source:HGNC Symbol;Acc:HGNC:23287]	protein_coding	48.57
PVALB	BD	ENSG00000105767	CADM4	5.97372	-0.253047	-1.43459	0.154462	0.796844	-5.92948	FALSE	199731	cell adhesion molecule 4 [Source:HGNC Symbol;Acc:HGNC:30825]	protein_coding	53.31
PVALB	BD	ENSG00000105771	SMG9	5.03433	-0.283673	-0.998575	0.320362	0.877835	-6.04568	FALSE	56006	SMG9 nonsense mediated mRNA decay factor [Source:HGNC Symbol;Acc:HGNC:25763]	protein_coding	50.21
PVALB	BD	ENSG00000105778	AVL9	6.56986	-0.101947	-0.695903	0.488071	0.916375	-6.89882	FALSE	23080	AVL9 cell migration associated [Source:HGNC Symbol;Acc:HGNC:28994]	protein_coding	40.32
PVALB	BD	ENSG00000105784	RUNDC3B	5.41408	-0.00307768	-0.0120969	0.990372	0.998124	-6.69465	FALSE	154661	RUN domain containing 3B [Source:HGNC Symbol;Acc:HGNC:30286]	protein_coding	35.67
PVALB	BD	ENSG00000105792	CFAP69	3.781	0.0623598	0.149828	0.881196	0.98674	-6.16147	FALSE	79846	cilia and flagella associated protein 69 [Source:HGNC Symbol;Acc:HGNC:26107]	protein_coding	36.1
PVALB	BD	ENSG00000105793	GTPBP10	3.92946	-0.124569	-0.253349	0.800508	0.973531	-6.22794	FALSE	85865	GTP binding protein 10 [Source:HGNC Symbol;Acc:HGNC:25106]	protein_coding	38.02
PVALB	BD	ENSG00000105793	GTPBP10	3.92946	-0.124569	-0.253349	0.800508	0.973531	-6.22794	FALSE	101927446	GTP binding protein 10 [Source:HGNC Symbol;Acc:HGNC:25106]	protein_coding	38.02
PVALB	BD	ENSG00000105808	RASA4	-0.952611	0.970323	0.894617	0.373097	0.890566	-5.06361	FALSE	10156	RAS p21 protein activator 4 [Source:HGNC Symbol;Acc:HGNC:23181]	protein_coding	56.33
PVALB	BD	ENSG00000105810	CDK6	5.92163	0.207365	0.9868	0.326074	0.879625	-6.44625	FALSE	1021	cyclin dependent kinase 6 [Source:HGNC Symbol;Acc:HGNC:1777]	protein_coding	38.19
PVALB	BD	ENSG00000105819	PMPCB	3.84305	-0.26269	-0.68886	0.492474	0.917085	-5.93153	FALSE	9512	peptidase, mitochondrial processing subunit beta [Source:HGNC Symbol;Acc:HGNC:9119]	protein_coding	38.52
PVALB	BD	ENSG00000105821	DNAJC2	3.59785	-1.16058	-2.30927	0.0229434	0.622034	-3.50441	FALSE	27000	DnaJ heat shock protein family (Hsp40) member C2 [Source:HGNC Symbol;Acc:HGNC:13192]	protein_coding	40.48
PVALB	BD	ENSG00000105829	BET1	-0.2591	-1.65122	-1.57707	0.117874	0.772164	-4.42517	FALSE	10282	Bet1 golgi vesicular membrane trafficking protein [Source:HGNC Symbol;Acc:HGNC:14562]	protein_coding	35.67
PVALB	BD	ENSG00000105835	NAMPT	3.44742	0.127628	0.25603	0.798443	0.973223	-6.01167	FALSE	10135	nicotinamide phosphoribosyltransferase [Source:HGNC Symbol;Acc:HGNC:30092]	protein_coding	37.11
PVALB	BD	ENSG00000105849	POLR1F	0.154459	-2.33619	-2.23063	0.0278943	0.637732	-3.46843	FALSE	221830	RNA polymerase I subunit F [Source:HGNC Symbol;Acc:HGNC:18027]	protein_coding	36.19
PVALB	BD	ENSG00000105851	PIK3CG	-1.04894	0.953772	0.844095	0.40059	0.893439	-5.13559	FALSE	5294	phosphatidylinositol-4,5-bisphosphate 3-kinase catalytic subunit gamma [Source:HGNC Symbol;Acc:HGNC:8978]	protein_coding	39.23
PVALB	BD	ENSG00000105852	PON3	-1.7783	-0.564401	-0.564097	0.573925	0.934537	-5.3034	FALSE	5446	paraoxonase 3 [Source:HGNC Symbol;Acc:HGNC:9206]	protein_coding	39.29
PVALB	BD	ENSG00000105854	PON2	0.486396	0.0494264	0.0460673	0.963347	0.99634	-5.43675	FALSE	5445	paraoxonase 2 [Source:HGNC Symbol;Acc:HGNC:9205]	protein_coding	38.28
PVALB	BD	ENSG00000105855	ITGB8	2.60559	-0.302891	-0.481263	0.631359	0.946573	-5.67864	FALSE	3696	integrin subunit beta 8 [Source:HGNC Symbol;Acc:HGNC:6163]	protein_coding	37.44
PVALB	BD	ENSG00000105856	HBP1	4.73867	0.356656	1.28583	0.201411	0.819752	-5.68596	FALSE	26959	HMG-box transcription factor 1 [Source:HGNC Symbol;Acc:HGNC:23200]	protein_coding	37.95
PVALB	BD	ENSG00000105865	DUS4L	-0.231042	-1.08464	-0.992397	0.323351	0.879009	-5.02154	FALSE	11062	dihydrouridine synthase 4 like [Source:HGNC Symbol;Acc:HGNC:21517]	protein_coding	37.87
PVALB	BD	ENSG00000105866	SP4	4.15129	-0.242861	-0.617111	0.538536	0.927957	-6.09028	FALSE	6671	Sp4 transcription factor [Source:HGNC Symbol;Acc:HGNC:11209]	protein_coding	38.35
PVALB	BD	ENSG00000105875	WDR91	3.48647	-0.741064	-1.62571	0.107096	0.760303	-4.93661	FALSE	29062	WD repeat domain 91 [Source:HGNC Symbol;Acc:HGNC:24997]	protein_coding	47.4
PVALB	BD	ENSG00000105877	DNAH11	3.29826	-0.252408	-0.506508	0.613592	0.944226	-5.96363	FALSE	8701	dynein axonemal heavy chain 11 [Source:HGNC Symbol;Acc:HGNC:2942]	protein_coding	38.74
PVALB	BD	ENSG00000105879	CBLL1	3.76093	-0.0856135	-0.189043	0.850435	0.98056	-6.06389	FALSE	79872	Cbl proto-oncogene like 1 [Source:HGNC Symbol;Acc:HGNC:21225]	protein_coding	37.16
PVALB	BD	ENSG00000105880	DLX5	2.98541	-0.314505	-0.492392	0.6235	0.945644	-5.76769	FALSE	1749	distal-less homeobox 5 [Source:HGNC Symbol;Acc:HGNC:2918]	protein_coding	55.68
PVALB	BD	ENSG00000105887	MTPN	5.13807	-0.160568	-0.625523	0.533024	0.92692	-6.43428	FALSE	136319	myotrophin [Source:HGNC Symbol;Acc:HGNC:15667]	protein_coding	36.4
PVALB	BD	ENSG00000105889	STEAP1B	3.29454	0.533362	0.909898	0.36502	0.888106	-5.59526	FALSE	256227	STEAP family member 1B [Source:HGNC Symbol;Acc:HGNC:41907]	protein_coding	41.54
PVALB	BD	ENSG00000105889	STEAP1B	3.29454	0.533362	0.909898	0.36502	0.888106	-5.59526	FALSE	401312	STEAP family member 1B [Source:HGNC Symbol;Acc:HGNC:41907]	protein_coding	41.54
PVALB	BD	ENSG00000105894	PTN	3.79547	-0.245427	-0.648147	0.518345	0.924088	-6.02745	FALSE	5764	pleiotrophin [Source:HGNC Symbol;Acc:HGNC:9630]	protein_coding	38.23
PVALB	BD	ENSG00000105926	PALS2	6.42501	0.0196819	0.118576	0.905845	0.989738	-7.13515	FALSE	51678	protein associated with LIN7 2, MAGUK p55 family member [Source:HGNC Symbol;Acc:HGNC:18167]	protein_coding	35.88
PVALB	BD	ENSG00000105928	GSDME	5.74994	0.205357	0.903943	0.368154	0.889518	-6.42062	FALSE	1687	gasdermin E [Source:HGNC Symbol;Acc:HGNC:2810]	protein_coding	45.72
PVALB	BD	ENSG00000105929	ATP6V0A4	0.337307	-0.658642	-0.784839	0.434366	0.902208	-5.31348	FALSE	50617	ATPase H+ transporting V0 subunit a4 [Source:HGNC Symbol;Acc:HGNC:866]	protein_coding	45.87
PVALB	BD	ENSG00000105939	ZC3HAV1	1.01626	-0.0926916	-0.094602	0.924816	0.992367	-5.52524	FALSE	56829	zinc finger CCCH-type containing, antiviral 1 [Source:HGNC Symbol;Acc:HGNC:23721]	protein_coding	43.39
PVALB	BD	ENSG00000105948	TTC26	3.2029	0.133829	0.269014	0.788462	0.972055	-5.93001	FALSE	79989	tetratricopeptide repeat domain 26 [Source:HGNC Symbol;Acc:HGNC:21882]	protein_coding	38.13
PVALB	BD	ENSG00000105953	OGDH	7.15918	-0.0821912	-0.761456	0.448141	0.904061	-7.16632	FALSE	4967	oxoglutarate dehydrogenase [Source:HGNC Symbol;Acc:HGNC:8124]	protein_coding	46.23
PVALB	BD	ENSG00000105963	ADAP1	2.1143	0.679487	0.904637	0.367788	0.889092	-5.38761	FALSE	11033	ArfGAP with dual PH domains 1 [Source:HGNC Symbol;Acc:HGNC:16486]	protein_coding	60.61
PVALB	BD	ENSG00000105967	TFEC	1.896	0.904117	1.08926	0.278605	0.863264	-5.13874	FALSE	22797	transcription factor EC [Source:HGNC Symbol;Acc:HGNC:11754]	protein_coding	35
PVALB	BD	ENSG00000105968	H2AZ2	5.38357	-0.270846	-1.15964	0.248903	0.85244	-6.00801	FALSE	94239	H2A.Z variant histone 2 [Source:HGNC Symbol;Acc:HGNC:20664]	protein_coding	41.42
PVALB	BD	ENSG00000105971	CAV2	-3.89511	0.0219159	0.019813	0.984231	0.998124	-5.38375	FALSE	858	caveolin 2 [Source:HGNC Symbol;Acc:HGNC:1528]	protein_coding	37.86
PVALB	BD	ENSG00000105974	CAV1	-2.34659	0.0257106	0.0237264	0.981117	0.998074	-5.39713	FALSE	857	caveolin 1 [Source:HGNC Symbol;Acc:HGNC:1527]	protein_coding	41.69
PVALB	BD	ENSG00000105976	MET	1.57295	0.304681	0.409652	0.682919	0.953966	-5.66299	FALSE	4233	MET proto-oncogene, receptor tyrosine kinase [Source:HGNC Symbol;Acc:HGNC:7029]	protein_coding	39.1
PVALB	BD	ENSG00000105982	RNF32	2.50713	-1.151	-1.66789	0.0984028	0.749499	-4.4886	FALSE	140545	ring finger protein 32 [Source:HGNC Symbol;Acc:HGNC:17118]	protein_coding	42.24
PVALB	BD	ENSG00000105983	LMBR1	7.3397	-0.168862	-1.51648	0.13249	0.786274	-6.38705	FALSE	64327	limb development membrane protein 1 [Source:HGNC Symbol;Acc:HGNC:13243]	protein_coding	39.05
PVALB	BD	ENSG00000105989	WNT2	-2.12985	-0.530248	-0.480486	0.63191	0.946819	-5.28984	FALSE	7472	Wnt family member 2 [Source:HGNC Symbol;Acc:HGNC:12780]	protein_coding	42.13
PVALB	BD	ENSG00000105993	DNAJB6	6.20817	0.14755	0.861094	0.391205	0.89334	-6.66012	FALSE	10049	DnaJ heat shock protein family (Hsp40) member B6 [Source:HGNC Symbol;Acc:HGNC:14888]	protein_coding	48.15
PVALB	BD	ENSG00000106003	LFNG	-2.60071	-1.74716	-1.4612	0.147034	0.790821	-4.53363	FALSE	3955	LFNG O-fucosylpeptide 3-beta-N-acetylglucosaminyltransferase [Source:HGNC Symbol;Acc:HGNC:6560]	protein_coding	62.83
PVALB	BD	ENSG00000106009	BRAT1	3.92914	-0.384089	-0.834128	0.406157	0.895226	-5.75644	FALSE	221927	BRCA1 associated ATM activator 1 [Source:HGNC Symbol;Acc:HGNC:21701]	protein_coding	55.06
PVALB	BD	ENSG00000106012	IQCE	6.08028	0.163513	0.911365	0.36425	0.887577	-6.60812	FALSE	23288	IQ motif containing E [Source:HGNC Symbol;Acc:HGNC:29171]	protein_coding	52.81
PVALB	BD	ENSG00000106013	ANKRD7	5.36899	-0.0140723	-0.0529312	0.95789	0.996153	-6.69754	FALSE	56311	ankyrin repeat domain 7 [Source:HGNC Symbol;Acc:HGNC:18588]	protein_coding	35.83
PVALB	BD	ENSG00000106018	VIPR2	2.30187	-0.974509	-1.23118	0.221086	0.834385	-5.10235	FALSE	7434	vasoactive intestinal peptide receptor 2 [Source:HGNC Symbol;Acc:HGNC:12695]	protein_coding	49.15
PVALB	BD	ENSG00000106025	TSPAN12	1.56105	-0.338643	-0.412687	0.680702	0.953438	-5.60446	FALSE	23554	tetraspanin 12 [Source:HGNC Symbol;Acc:HGNC:21641]	protein_coding	37.17
PVALB	BD	ENSG00000106028	SSBP1	5.05035	0.231901	0.775688	0.439727	0.902445	-6.3418	FALSE	6742	single stranded DNA binding protein 1 [Source:HGNC Symbol;Acc:HGNC:11317]	protein_coding	40.78
PVALB	BD	ENSG00000106034	CPED1	6.75744	0.551362	3.06844	0.002756	0.420706	-2.68892	FALSE	79974	cadherin like and PC-esterase domain containing 1 [Source:HGNC Symbol;Acc:HGNC:26159]	protein_coding	36.6
PVALB	BD	ENSG00000106049	HIBADH	5.5726	-0.0119313	-0.0530072	0.95783	0.996153	-6.73239	FALSE	11112	3-hydroxyisobutyrate dehydrogenase [Source:HGNC Symbol;Acc:HGNC:4907]	protein_coding	36.85
PVALB	BD	ENSG00000106052	TAX1BP1	6.04678	0.0306492	0.16155	0.871979	0.985607	-6.94936	FALSE	8887	Tax1 binding protein 1 [Source:HGNC Symbol;Acc:HGNC:11575]	protein_coding	36.81
PVALB	BD	ENSG00000106066	CPVL	0.565052	-0.256296	-0.295393	0.768294	0.967694	-5.5559	FALSE	54504	carboxypeptidase vitellogenic like [Source:HGNC Symbol;Acc:HGNC:14399]	protein_coding	41
PVALB	BD	ENSG00000106069	CHN2	-3.694	0.175756	0.153676	0.878169	0.985981	-5.37014	FALSE	1124	chimerin 2 [Source:HGNC Symbol;Acc:HGNC:1944]	protein_coding	42.06
PVALB	BD	ENSG00000106070	GRB10	7.06478	0.141007	1.13055	0.260893	0.85758	-6.768	FALSE	2887	growth factor receptor bound protein 10 [Source:HGNC Symbol;Acc:HGNC:4564]	protein_coding	45.52
PVALB	BD	ENSG00000106077	ABHD11	1.5697	0.0480436	0.0646767	0.948558	0.995572	-5.80005	FALSE	83451	abhydrolase domain containing 11 [Source:HGNC Symbol;Acc:HGNC:16407]	protein_coding	60.02
PVALB	BD	ENSG00000106078	COBL	6.16551	-0.00284376	-0.0141909	0.988705	0.998124	-7.02954	FALSE	23242	cordon-bleu WH2 repeat protein [Source:HGNC Symbol;Acc:HGNC:22199]	protein_coding	43.44
PVALB	BD	ENSG00000106080	FKBP14	-0.677783	-0.0942503	-0.0837715	0.933402	0.993442	-5.3871	FALSE	55033	FKBP prolyl isomerase 14 [Source:HGNC Symbol;Acc:HGNC:18625]	protein_coding	38.69
PVALB	BD	ENSG00000106086	PLEKHA8	4.9017	-0.154817	-0.530826	0.596692	0.938139	-6.35824	FALSE	84725	pleckstrin homology domain containing A8 [Source:HGNC Symbol;Acc:HGNC:30037]	protein_coding	39.62
PVALB	BD	ENSG00000106089	STX1A	5.78231	-0.000480895	-0.00212582	0.998308	0.999366	-6.8639	FALSE	6804	syntaxin 1A [Source:HGNC Symbol;Acc:HGNC:11433]	protein_coding	58.84
PVALB	BD	ENSG00000106100	NOD1	1.15739	-0.540397	-0.647012	0.519077	0.924276	-5.39951	FALSE	10392	nucleotide binding oligomerization domain containing 1 [Source:HGNC Symbol;Acc:HGNC:16390]	protein_coding	46.77
PVALB	BD	ENSG00000106105	GARS1	5.87305	-0.0230238	-0.110548	0.912192	0.990565	-6.90353	FALSE	2617	glycyl-tRNA synthetase 1 [Source:HGNC Symbol;Acc:HGNC:4162]	protein_coding	38.92
PVALB	BD	ENSG00000106113	CRHR2	3.04485	-0.440388	-0.750498	0.454682	0.905619	-5.78669	FALSE	1395	corticotropin releasing hormone receptor 2 [Source:HGNC Symbol;Acc:HGNC:2358]	protein_coding	53.24
PVALB	BD	ENSG00000106123	EPHB6	6.73368	-0.0778313	-0.475263	0.635615	0.947843	-7.17035	FALSE	2051	EPH receptor B6 [Source:HGNC Symbol;Acc:HGNC:3396]	protein_coding	52.35
PVALB	BD	ENSG00000106125	MINDY4	-1.67274	-2.05497	-1.68142	0.0957387	0.749499	-4.2658	FALSE	84182	MINDY lysine 48 deubiquitinase 4 [Source:HGNC Symbol;Acc:HGNC:21916]	protein_coding	48.22
PVALB	BD	ENSG00000106128	GHRHR	-0.597422	0.223495	0.198175	0.843302	0.979685	-5.41308	FALSE	2692	growth hormone releasing hormone receptor [Source:HGNC Symbol;Acc:HGNC:4266]	protein_coding	45.67
PVALB	BD	ENSG00000106133	NSUN5P2	-1.77236	-0.782197	-0.685491	0.494588	0.917522	-5.18636	FALSE		NSUN5 pseudogene 2 [Source:HGNC Symbol;Acc:HGNC:16609]	transcribed_unprocessed_pseudogene	53.44
PVALB	BD	ENSG00000106144	CASP2	2.55134	0.182916	0.279199	0.780657	0.970853	-5.79108	FALSE	835	caspase 2 [Source:HGNC Symbol;Acc:HGNC:1503]	protein_coding	43.43
PVALB	BD	ENSG00000106153	CHCHD2	3.30952	-0.00879907	-0.0153469	0.987785	0.998124	-5.96587	FALSE	51142	coiled-coil-helix-coiled-coil-helix domain containing 2 [Source:HGNC Symbol;Acc:HGNC:21645]	protein_coding	44.9
PVALB	BD	ENSG00000106211	HSPB1	2.36288	0.0636621	0.0843084	0.932976	0.99328	-5.79307	FALSE	3315	heat shock protein family B (small) member 1 [Source:HGNC Symbol;Acc:HGNC:5246]	protein_coding	63.65
PVALB	BD	ENSG00000106236	NPTX2	0.24037	-1.13224	-1.04798	0.297123	0.870207	-5.03798	FALSE	4885	neuronal pentraxin 2 [Source:HGNC Symbol;Acc:HGNC:7953]	protein_coding	54.64
PVALB	BD	ENSG00000106244	PDAP1	5.48198	-0.09249	-0.440491	0.660513	0.951224	-6.60495	FALSE	11333	PDGFA associated protein 1 [Source:HGNC Symbol;Acc:HGNC:14634]	protein_coding	53.84
PVALB	BD	ENSG00000106245	BUD31	2.80074	-0.231249	-0.340642	0.734073	0.96232	-5.82763	FALSE	8896	BUD31 homolog [Source:HGNC Symbol;Acc:HGNC:29629]	protein_coding	48.46
PVALB	BD	ENSG00000106246	PTCD1	-2.5101	-0.960477	-0.79403	0.42902	0.902055	-5.11886	FALSE	26024	pentatricopeptide repeat domain 1 [Source:HGNC Symbol;Acc:HGNC:22198]	protein_coding	53.4
PVALB	BD	ENSG00000106258	CYP3A5	3.54303	-0.206443	-0.39619	0.692792	0.955591	-6.0122	FALSE	1577	cytochrome P450 family 3 subfamily A member 5 [Source:HGNC Symbol;Acc:HGNC:2638]	protein_coding	40.47
PVALB	BD	ENSG00000106261	ZKSCAN1	6.59822	-0.0298026	-0.202536	0.839901	0.979617	-7.14291	FALSE	7586	zinc finger with KRAB and SCAN domains 1 [Source:HGNC Symbol;Acc:HGNC:13101]	protein_coding	44.83
PVALB	BD	ENSG00000106263	EIF3B	5.30158	0.276455	1.06423	0.289735	0.867843	-6.09472	FALSE	8662	eukaryotic translation initiation factor 3 subunit B [Source:HGNC Symbol;Acc:HGNC:3280]	protein_coding	51.61
PVALB	BD	ENSG00000106266	SNX8	4.68863	-0.664065	-2.11651	0.0367333	0.678446	-4.26512	FALSE	29886	sorting nexin 8 [Source:HGNC Symbol;Acc:HGNC:14972]	protein_coding	51.46
PVALB	BD	ENSG00000106268	NUDT1	-2.3096	-0.94598	-0.801684	0.424598	0.89989	-5.12307	FALSE	4521	nudix hydrolase 1 [Source:HGNC Symbol;Acc:HGNC:8048]	protein_coding	56.76
PVALB	BD	ENSG00000106278	PTPRZ1	6.34856	0.114911	0.696658	0.4876	0.916312	-6.87876	FALSE	5803	protein tyrosine phosphatase receptor type Z1 [Source:HGNC Symbol;Acc:HGNC:9685]	protein_coding	35.6
PVALB	BD	ENSG00000106290	TAF6	3.63483	0.472668	1.14275	0.255815	0.856436	-5.43424	FALSE	6878	TATA-box binding protein associated factor 6 [Source:HGNC Symbol;Acc:HGNC:11540]	protein_coding	54.03
PVALB	BD	ENSG00000106299	WASL	6.38225	-0.0368181	-0.252005	0.801544	0.973781	-7.09934	FALSE	8976	WASP like actin nucleation promoting factor [Source:HGNC Symbol;Acc:HGNC:12735]	protein_coding	35.41
PVALB	BD	ENSG00000106302	HYAL4	-1.96884	0.278175	0.289644	0.772676	0.969131	-5.38044	FALSE	23553	hyaluronidase 4 [Source:HGNC Symbol;Acc:HGNC:5323]	protein_coding	39.21
PVALB	BD	ENSG00000106304	SPAM1	-2.2197	0.627939	0.61661	0.538865	0.928073	-5.27241	FALSE	6677	sperm adhesion molecule 1 [Source:HGNC Symbol;Acc:HGNC:11217]	protein_coding	36.42
PVALB	BD	ENSG00000106305	AIMP2	2.27376	0.159286	0.210708	0.833535	0.978448	-5.73094	FALSE	7965	aminoacyl tRNA synthetase complex interacting multifunctional protein 2 [Source:HGNC Symbol;Acc:HGNC:20609]	protein_coding	46.93
PVALB	BD	ENSG00000106327	TFR2	1.09659	-0.547502	-0.563639	0.574236	0.934537	-5.44134	FALSE	7036	transferrin receptor 2 [Source:HGNC Symbol;Acc:HGNC:11762]	protein_coding	53.9
PVALB	BD	ENSG00000106328	FSCN3	-3.96019	-0.364412	-0.37065	0.711666	0.958985	-5.34022	FALSE	29999	fascin actin-bundling protein 3 [Source:HGNC Symbol;Acc:HGNC:3961]	protein_coding	48.27
PVALB	BD	ENSG00000106330	MOSPD3	0.633682	-0.640184	-0.596075	0.552445	0.930116	-5.32034	FALSE	64598	motile sperm domain containing 3 [Source:HGNC Symbol;Acc:HGNC:25078]	protein_coding	57.23
PVALB	BD	ENSG00000106333	PCOLCE	-0.520338	0.355971	0.286882	0.774784	0.969653	-5.36704	FALSE	5118	procollagen C-endopeptidase enhancer [Source:HGNC Symbol;Acc:HGNC:8738]	protein_coding	60.83
PVALB	BD	ENSG00000106336	FBXO24	-3.39082	-0.511004	-0.429756	0.668279	0.951499	-5.30501	FALSE	26261	F-box protein 24 [Source:HGNC Symbol;Acc:HGNC:13595]	protein_coding	53.99
PVALB	BD	ENSG00000106341	PPP1R17	-2.34108	0.351087	0.306854	0.759579	0.96658	-5.35489	FALSE	10842	protein phosphatase 1 regulatory subunit 17 [Source:HGNC Symbol;Acc:HGNC:16973]	protein_coding	40.62
PVALB	BD	ENSG00000106344	RBM28	5.72627	-0.138201	-0.680237	0.497894	0.918894	-6.59347	FALSE	55131	RNA binding motif protein 28 [Source:HGNC Symbol;Acc:HGNC:21863]	protein_coding	43.22
PVALB	BD	ENSG00000106346	USP42	4.79413	-0.336207	-1.24243	0.216926	0.831498	-5.73616	FALSE	84132	ubiquitin specific peptidase 42 [Source:HGNC Symbol;Acc:HGNC:20068]	protein_coding	45.54
PVALB	BD	ENSG00000106348	IMPDH1	4.0979	0.14134	0.318596	0.750684	0.965472	-6.1619	FALSE	3614	inosine monophosphate dehydrogenase 1 [Source:HGNC Symbol;Acc:HGNC:6052]	protein_coding	57.06
PVALB	BD	ENSG00000106351	AGFG2	4.21956	-0.117698	-0.317225	0.751721	0.965477	-6.26155	FALSE	3268	ArfGAP with FG repeats 2 [Source:HGNC Symbol;Acc:HGNC:5177]	protein_coding	49.83
PVALB	BD	ENSG00000106355	LSM5	1.93372	-0.822672	-1.01083	0.31449	0.876179	-5.22027	FALSE	23658	LSM5 homolog, U6 small nuclear RNA and mRNA degradation associated [Source:HGNC Symbol;Acc:HGNC:17162]	protein_coding	39.74
PVALB	BD	ENSG00000106367	AP1S1	2.94496	-0.859561	-1.28922	0.200234	0.819752	-5.08366	FALSE	1174	adaptor related protein complex 1 subunit sigma 1 [Source:HGNC Symbol;Acc:HGNC:559]	protein_coding	54.71
PVALB	BD	ENSG00000106392	C1GALT1	5.33932	-0.330054	-1.42303	0.157776	0.798137	-5.70014	FALSE	56913	core 1 synthase, glycoprotein-N-acetylgalactosamine 3-beta-galactosyltransferase 1 [Source:HGNC Symbol;Acc:HGNC:24337]	protein_coding	37.34
PVALB	BD	ENSG00000106397	PLOD3	1.83734	-0.626438	-0.69695	0.487418	0.916259	-5.3984	FALSE	8985	procollagen-lysine,2-oxoglutarate 5-dioxygenase 3 [Source:HGNC Symbol;Acc:HGNC:9083]	protein_coding	58.5
PVALB	BD	ENSG00000106399	RPA3	-0.635179	1.01229	0.809872	0.419898	0.89989	-5.12224	FALSE	6119	replication protein A3 [Source:HGNC Symbol;Acc:HGNC:10291]	protein_coding	37.19
PVALB	BD	ENSG00000106400	ZNHIT1	0.959738	-0.413272	-0.454948	0.650113	0.948427	-5.53089	FALSE	10467	zinc finger HIT-type containing 1 [Source:HGNC Symbol;Acc:HGNC:21688]	protein_coding	53.97
PVALB	BD	ENSG00000106404	CLDN15	-0.885862	0.027025	0.0225011	0.982092	0.998101	-5.37147	FALSE	24146	claudin 15 [Source:HGNC Symbol;Acc:HGNC:2036]	protein_coding	59.59
PVALB	BD	ENSG00000106415	GLCCI1	6.03635	-0.146525	-0.945213	0.346783	0.884644	-6.57293	FALSE	113263	glucocorticoid induced 1 [Source:HGNC Symbol;Acc:HGNC:18713]	protein_coding	36.7
PVALB	BD	ENSG00000106443	PHF14	7.13317	0.0505961	0.429695	0.668323	0.951499	-7.37561	FALSE	9678	PHD finger protein 14 [Source:HGNC Symbol;Acc:HGNC:22203]	protein_coding	34.85
PVALB	BD	ENSG00000106459	NRF1	6.39888	0.0677135	0.441083	0.660086	0.951224	-7.00941	FALSE	4899	nuclear respiratory factor 1 [Source:HGNC Symbol;Acc:HGNC:7996]	protein_coding	41.14
PVALB	BD	ENSG00000106460	TMEM106B	5.32281	0.202068	0.882859	0.379387	0.892319	-6.32241	FALSE	54664	transmembrane protein 106B [Source:HGNC Symbol;Acc:HGNC:22407]	protein_coding	34.58
PVALB	BD	ENSG00000106462	EZH2	3.21394	0.477758	0.85693	0.393491	0.893439	-5.63614	FALSE	2146	enhancer of zeste 2 polycomb repressive complex 2 subunit [Source:HGNC Symbol;Acc:HGNC:3527]	protein_coding	39.19
PVALB	BD	ENSG00000106477	CEP41	2.75409	-1.02715	-1.624	0.107461	0.760303	-4.59863	FALSE	95681	centrosomal protein 41 [Source:HGNC Symbol;Acc:HGNC:12370]	protein_coding	39.96
PVALB	BD	ENSG00000106479	ZNF862	4.93199	-0.214275	-0.813551	0.417796	0.89989	-6.17626	FALSE	643641	zinc finger protein 862 [Source:HGNC Symbol;Acc:HGNC:34519]	protein_coding	48.91
PVALB	BD	ENSG00000106483	SFRP4	3.79033	-0.221451	-0.523816	0.601542	0.939962	-6.05279	FALSE	6424	secreted frizzled related protein 4 [Source:HGNC Symbol;Acc:HGNC:10778]	protein_coding	39.07
PVALB	BD	ENSG00000106484	MEST	4.53454	0.254026	0.745948	0.457414	0.90591	-6.24102	FALSE	4232	mesoderm specific transcript [Source:HGNC Symbol;Acc:HGNC:7028]	protein_coding	44.95
PVALB	BD	ENSG00000106511	MEOX2	-0.93775	1.57488	1.32597	0.187808	0.814221	-4.69601	FALSE	4223	mesenchyme homeobox 2 [Source:HGNC Symbol;Acc:HGNC:7014]	protein_coding	34.82
PVALB	BD	ENSG00000106524	ANKMY2	4.42995	-0.279628	-0.620261	0.536468	0.927295	-6.18101	FALSE	57037	ankyrin repeat and MYND domain containing 2 [Source:HGNC Symbol;Acc:HGNC:25370]	protein_coding	38.01
PVALB	BD	ENSG00000106526	ACTR3C	3.79323	-0.0812521	-0.180098	0.857433	0.982007	-6.15952	FALSE	653857	actin related protein 3C [Source:HGNC Symbol;Acc:HGNC:37282]	protein_coding	43.31
PVALB	BD	ENSG00000106536	POU6F2	6.44677	0.2036	0.934618	0.35259	0.884972	-6.74365	FALSE	11281	POU class 6 homeobox 2 [Source:HGNC Symbol;Acc:HGNC:21694]	protein_coding	39.45
PVALB	BD	ENSG00000106537	TSPAN13	4.38325	0.0929673	0.289701	0.772632	0.969131	-6.38105	FALSE	27075	tetraspanin 13 [Source:HGNC Symbol;Acc:HGNC:21643]	protein_coding	39.01
PVALB	BD	ENSG00000106538	RARRES2	-3.83246	-0.194601	-0.170105	0.865264	0.984308	-5.3659	FALSE	5919	retinoic acid receptor responder 2 [Source:HGNC Symbol;Acc:HGNC:9868]	protein_coding	62.31
PVALB	BD	ENSG00000106541	AGR2	-1.85206	1.55765	1.48173	0.141492	0.789627	-4.54469	FALSE	10551	anterior gradient 2, protein disulphide isomerase family member [Source:HGNC Symbol;Acc:HGNC:328]	protein_coding	38.42
PVALB	BD	ENSG00000106546	AHR	1.51119	0.293777	0.347553	0.728891	0.961396	-5.57147	FALSE	196	aryl hydrocarbon receptor [Source:HGNC Symbol;Acc:HGNC:348]	protein_coding	36.63
PVALB	BD	ENSG00000106554	CHCHD3	7.65954	-0.187306	-1.78217	0.0776951	0.741652	-6.13633	FALSE	54927	coiled-coil-helix-coiled-coil-helix domain containing 3 [Source:HGNC Symbol;Acc:HGNC:21906]	protein_coding	39.02
PVALB	BD	ENSG00000106571	GLI3	4.47027	-0.057482	-0.147616	0.882937	0.987419	-6.37473	FALSE	2737	GLI family zinc finger 3 [Source:HGNC Symbol;Acc:HGNC:4319]	protein_coding	41.7
PVALB	BD	ENSG00000106588	PSMA2	-3.47664	-0.85	-0.77124	0.442346	0.902782	-5.14401	FALSE	5683	proteasome 20S subunit alpha 2 [Source:HGNC Symbol;Acc:HGNC:9531]	protein_coding	38.26
PVALB	BD	ENSG00000106591	MRPL32	2.38405	-0.931846	-1.38491	0.1691	0.803194	-4.91143	FALSE	64983	mitochondrial ribosomal protein L32 [Source:HGNC Symbol;Acc:HGNC:14035]	protein_coding	40.68
PVALB	BD	ENSG00000106603	COA1	6.22967	0.247553	1.28488	0.201744	0.819882	-6.24018	FALSE	55744	cytochrome c oxidase assembly factor 1 [Source:HGNC Symbol;Acc:HGNC:21868]	protein_coding	40.39
PVALB	BD	ENSG00000106605	BLVRA	3.99839	-0.604187	-1.54803	0.12471	0.779364	-5.04428	FALSE	644	biliverdin reductase A [Source:HGNC Symbol;Acc:HGNC:1062]	protein_coding	44.31
PVALB	BD	ENSG00000106608	URGCP	5.61669	0.0371739	0.201351	0.840824	0.979617	-6.74591	FALSE	55665	upregulator of cell proliferation [Source:HGNC Symbol;Acc:HGNC:30890]	protein_coding	45.69
PVALB	BD	ENSG00000106609	TMEM248	5.15636	0.0230783	0.0960205	0.923693	0.992367	-6.62178	FALSE	55069	transmembrane protein 248 [Source:HGNC Symbol;Acc:HGNC:25476]	protein_coding	44.8
PVALB	BD	ENSG00000106610	STAG3L4	5.74076	0.0211305	0.119887	0.904808	0.989738	-6.87989	FALSE		stromal antigen 3-like 4 (pseudogene) [Source:HGNC Symbol;Acc:HGNC:33887]	transcribed_unprocessed_pseudogene	46.31
PVALB	BD	ENSG00000106615	RHEB	5.68045	0.153316	0.821309	0.413385	0.89821	-6.48211	FALSE	6009	Ras homolog, mTORC1 binding [Source:HGNC Symbol;Acc:HGNC:10011]	protein_coding	42
PVALB	BD	ENSG00000106617	PRKAG2	7.44157	-0.117791	-0.933103	0.352969	0.884972	-7.17084	FALSE	51422	protein kinase AMP-activated non-catalytic subunit gamma 2 [Source:HGNC Symbol;Acc:HGNC:9386]	protein_coding	48.91
PVALB	BD	ENSG00000106624	AEBP1	-1.87834	-1.75569	-1.46358	0.146383	0.790098	-4.53122	FALSE	165	AE binding protein 1 [Source:HGNC Symbol;Acc:HGNC:303]	protein_coding	62.7
PVALB	BD	ENSG00000106628	POLD2	2.06431	-1.24077	-1.58218	0.116702	0.770586	-4.56717	FALSE	5425	DNA polymerase delta 2, accessory subunit [Source:HGNC Symbol;Acc:HGNC:9176]	protein_coding	55.25
PVALB	BD	ENSG00000106633	GCK	-1.67053	-0.426315	-0.390167	0.697226	0.956786	-5.35857	FALSE	2645	glucokinase [Source:HGNC Symbol;Acc:HGNC:4195]	protein_coding	49.87
PVALB	BD	ENSG00000106635	BCL7B	4.90207	-0.264569	-0.883344	0.379126	0.892319	-6.07942	FALSE	9275	BAF chromatin remodeling complex subunit BCL7B [Source:HGNC Symbol;Acc:HGNC:1005]	protein_coding	48.7
PVALB	BD	ENSG00000106636	YKT6	4.09043	-0.82045	-1.78423	0.0773573	0.741652	-4.6954	FALSE	10652	YKT6 v-SNARE homolog [Source:HGNC Symbol;Acc:HGNC:16959]	protein_coding	48.13
PVALB	BD	ENSG00000106638	TBL2	1.25637	-1.38123	-1.74447	0.0840873	0.745536	-4.30084	FALSE	26608	transducin beta like 2 [Source:HGNC Symbol;Acc:HGNC:11586]	protein_coding	52.18
PVALB	BD	ENSG00000106648	GALNTL5	-0.385983	-0.28962	-0.296808	0.767216	0.967382	-5.4303	FALSE	168391	polypeptide N-acetylgalactosaminyltransferase like 5 [Source:HGNC Symbol;Acc:HGNC:21725]	protein_coding	42.38
PVALB	BD	ENSG00000106665	CLIP2	7.53372	-0.0345466	-0.317058	0.751847	0.965477	-7.58939	FALSE	7461	CAP-Gly domain containing linker protein 2 [Source:HGNC Symbol;Acc:HGNC:2586]	protein_coding	52.07
PVALB	BD	ENSG00000106682	EIF4H	6.02048	-0.0226929	-0.130314	0.896575	0.989738	-6.96618	FALSE	7458	eukaryotic translation initiation factor 4H [Source:HGNC Symbol;Acc:HGNC:12741]	protein_coding	45.4
PVALB	BD	ENSG00000106683	LIMK1	6.83134	-0.0680431	-0.532101	0.595813	0.938139	-7.19207	FALSE	3984	LIM domain kinase 1 [Source:HGNC Symbol;Acc:HGNC:6613]	protein_coding	54.59
PVALB	BD	ENSG00000106686	SPATA6L	3.64357	-0.275805	-0.541188	0.589557	0.937396	-5.95958	FALSE	55064	spermatogenesis associated 6 like [Source:HGNC Symbol;Acc:HGNC:25472]	protein_coding	41.45
PVALB	BD	ENSG00000106688	SLC1A1	5.2344	-0.205652	-0.833258	0.406645	0.895226	-6.30343	FALSE	6505	solute carrier family 1 member 1 [Source:HGNC Symbol;Acc:HGNC:10939]	protein_coding	42.11
PVALB	BD	ENSG00000106689	LHX2	2.81483	-0.425703	-0.62289	0.534746	0.927218	-5.73176	FALSE	9355	LIM homeobox 2 [Source:HGNC Symbol;Acc:HGNC:6594]	protein_coding	51.83
PVALB	BD	ENSG00000106692	FKTN	5.2159	0.215904	0.954187	0.342243	0.884188	-6.2309	FALSE	2218	fukutin [Source:HGNC Symbol;Acc:HGNC:3622]	protein_coding	37.95
PVALB	BD	ENSG00000106701	FSD1L	5.50083	0.330254	1.40753	0.162307	0.802307	-5.81059	FALSE	83856	fibronectin type III and SPRY domain containing 1 like [Source:HGNC Symbol;Acc:HGNC:13753]	protein_coding	37.37
PVALB	BD	ENSG00000106714	CNTNAP3	7.17265	-0.0236855	-0.181087	0.856658	0.981872	-7.42226	FALSE	79937	contactin associated protein family member 3 [Source:HGNC Symbol;Acc:HGNC:13834]	protein_coding	38.09
PVALB	BD	ENSG00000106723	SPIN1	7.47046	-0.0741073	-0.744711	0.458158	0.905978	-7.32969	FALSE	10927	spindlin 1 [Source:HGNC Symbol;Acc:HGNC:11243]	protein_coding	41.25
PVALB	BD	ENSG00000106733	NMRK1	2.10502	0.345537	0.378677	0.705714	0.957502	-5.6197	FALSE	54981	nicotinamide riboside kinase 1 [Source:HGNC Symbol;Acc:HGNC:26057]	protein_coding	40.5
PVALB	BD	ENSG00000106771	TMEM245	6.5089	0.0983402	0.623639	0.534256	0.927218	-6.92261	FALSE	23731	transmembrane protein 245 [Source:HGNC Symbol;Acc:HGNC:1363]	protein_coding	39.52
PVALB	BD	ENSG00000106772	PRUNE2	6.13942	0.0830801	0.433199	0.665784	0.951482	-6.93938	FALSE	158471	prune homolog 2 with BCH domain [Source:HGNC Symbol;Acc:HGNC:25209]	protein_coding	41.04
PVALB	BD	ENSG00000106780	MEGF9	5.906	-0.0352443	-0.178545	0.858649	0.982344	-6.90231	FALSE	1955	multiple EGF like domains 9 [Source:HGNC Symbol;Acc:HGNC:3234]	protein_coding	38.18
PVALB	BD	ENSG00000106785	TRIM14	2.20797	0.117647	0.154371	0.877622	0.985981	-5.74016	FALSE	9830	tripartite motif containing 14 [Source:HGNC Symbol;Acc:HGNC:16283]	protein_coding	46.68
PVALB	BD	ENSG00000106789	CORO2A	4.62724	-0.500543	-1.60031	0.112621	0.764862	-5.15968	FALSE	7464	coronin 2A [Source:HGNC Symbol;Acc:HGNC:2255]	protein_coding	49.15
PVALB	BD	ENSG00000106799	TGFBR1	2.18409	0.758407	0.973691	0.332512	0.883398	-5.2839	FALSE	7046	transforming growth factor beta receptor 1 [Source:HGNC Symbol;Acc:HGNC:11772]	protein_coding	39.03
PVALB	BD	ENSG00000106803	SEC61B	-0.174566	0.157795	0.145608	0.884518	0.987981	-5.43198	FALSE	10952	SEC61 translocon subunit beta [Source:HGNC Symbol;Acc:HGNC:16993]	protein_coding	42.24
PVALB	BD	ENSG00000106804	C5	2.11871	-0.738213	-0.993575	0.322779	0.878749	-5.35162	FALSE	727	complement C5 [Source:HGNC Symbol;Acc:HGNC:1331]	protein_coding	39.35
PVALB	BD	ENSG00000106809	OGN	-3.52258	-1.40807	-1.22738	0.222503	0.835919	-4.78211	FALSE	4969	osteoglycin [Source:HGNC Symbol;Acc:HGNC:8126]	protein_coding	36.68
PVALB	BD	ENSG00000106823	ECM2	-3.27536	-0.96365	-0.816498	0.416117	0.89989	-5.10649	FALSE	1842	extracellular matrix protein 2 [Source:HGNC Symbol;Acc:HGNC:3154]	protein_coding	38.89
PVALB	BD	ENSG00000106829	TLE4	4.50512	-0.424063	-1.16316	0.247475	0.85115	-5.81255	FALSE	7091	TLE family member 4, transcriptional corepressor [Source:HGNC Symbol;Acc:HGNC:11840]	protein_coding	39.28
PVALB	BD	ENSG00000106852	LHX6	7.79911	0.190912	1.85703	0.06619	0.726576	-6.06045	FALSE	26468	LIM homeobox 6 [Source:HGNC Symbol;Acc:HGNC:21735]	protein_coding	54.23
PVALB	BD	ENSG00000106853	PTGR1	2.99779	-0.177574	-0.3122	0.755526	0.966086	-5.81032	FALSE	22949	prostaglandin reductase 1 [Source:HGNC Symbol;Acc:HGNC:18429]	protein_coding	43.26
PVALB	BD	ENSG00000106868	SUSD1	5.15636	-0.0166733	-0.0623904	0.950374	0.995572	-6.65289	FALSE	64420	sushi domain containing 1 [Source:HGNC Symbol;Acc:HGNC:25413]	protein_coding	42.75
PVALB	BD	ENSG00000106927	AMBP	-2.25037	1.05197	0.912232	0.363796	0.887179	-5.06688	FALSE	259	alpha-1-microglobulin/bikunin precursor [Source:HGNC Symbol;Acc:HGNC:453]	protein_coding	49.37
PVALB	BD	ENSG00000106948	AKNA	5.93162	-0.0616493	-0.314904	0.753477	0.965867	-6.8882	FALSE	80709	AT-hook transcription factor [Source:HGNC Symbol;Acc:HGNC:24108]	protein_coding	50.65
PVALB	BD	ENSG00000106976	DNM1	9.61821	-0.155386	-2.54295	0.013236	0.581016	-6.10504	FALSE	1759	dynamin 1 [Source:HGNC Symbol;Acc:HGNC:2972]	protein_coding	54.26
PVALB	BD	ENSG00000106991	ENG	-1.68845	-0.104461	-0.085825	0.931774	0.993069	-5.39111	FALSE	2022	endoglin [Source:HGNC Symbol;Acc:HGNC:3349]	protein_coding	53.14
PVALB	BD	ENSG00000106992	AK1	0.220842	-2.7094	-2.96717	0.00374412	0.441697	-1.98023	FALSE	203	adenylate kinase 1 [Source:HGNC Symbol;Acc:HGNC:361]	protein_coding	60.13
PVALB	BD	ENSG00000106993	CDC37L1	4.61817	0.0350697	0.128167	0.898269	0.989738	-6.42275	FALSE	55664	cell division cycle 37 like 1, HSP90 cochaperone [Source:HGNC Symbol;Acc:HGNC:17179]	protein_coding	36.8
PVALB	BD	ENSG00000107020	PLGRKT	4.53649	-0.346772	-1.17277	0.243618	0.848853	-5.67208	FALSE	55848	plasminogen receptor with a C-terminal lysine [Source:HGNC Symbol;Acc:HGNC:23633]	protein_coding	39.9
PVALB	BD	ENSG00000107021	TBC1D13	3.90518	-0.566164	-1.28988	0.200007	0.819752	-5.38372	FALSE	54662	TBC1 domain family member 13 [Source:HGNC Symbol;Acc:HGNC:25571]	protein_coding	52.05
PVALB	BD	ENSG00000107036	RIC1	5.94652	-0.0942392	-0.542453	0.588689	0.937396	-6.7736	FALSE	57589	RIC1 homolog, RAB6A GEF complex partner 1 [Source:HGNC Symbol;Acc:HGNC:17686]	protein_coding	37.47
PVALB	BD	ENSG00000107077	KDM4C	7.5833	0.128111	1.20944	0.229288	0.839568	-6.92367	FALSE	23081	lysine demethylase 4C [Source:HGNC Symbol;Acc:HGNC:17071]	protein_coding	40.37
PVALB	BD	ENSG00000107099	DOCK8	2.80232	-0.0459284	-0.0655711	0.947848	0.995533	-5.92329	FALSE	81704	dedicator of cytokinesis 8 [Source:HGNC Symbol;Acc:HGNC:19191]	protein_coding	41.5
PVALB	BD	ENSG00000107104	KANK1	5.46053	0.11147	0.419701	0.675586	0.952541	-6.60351	FALSE	23189	KN motif and ankyrin repeat domains 1 [Source:HGNC Symbol;Acc:HGNC:19309]	protein_coding	42.03
PVALB	BD	ENSG00000107105	ELAVL2	7.94728	0.00470371	0.0461389	0.963296	0.99634	-7.88762	FALSE	1993	ELAV like RNA binding protein 2 [Source:HGNC Symbol;Acc:HGNC:3313]	protein_coding	38.63
PVALB	BD	ENSG00000107130	NCS1	7.91592	-0.0569761	-0.602965	0.54787	0.929344	-7.6965	FALSE	23413	neuronal calcium sensor 1 [Source:HGNC Symbol;Acc:HGNC:3953]	protein_coding	54.78
PVALB	BD	ENSG00000107140	TESK1	4.08963	0.178843	0.52108	0.603439	0.940722	-6.21118	FALSE	7016	testis associated actin remodelling kinase 1 [Source:HGNC Symbol;Acc:HGNC:11731]	protein_coding	59.33
PVALB	BD	ENSG00000107147	KCNT1	8.7095	0.161393	1.76888	0.0813235	0.744243	-6.86047	FALSE	57582	potassium sodium-activated channel subfamily T member 1 [Source:HGNC Symbol;Acc:HGNC:18865]	protein_coding	61.61
PVALB	BD	ENSG00000107164	FUBP3	6.22774	0.0327134	0.191919	0.848187	0.980367	-7.03749	FALSE	8939	far upstream element binding protein 3 [Source:HGNC Symbol;Acc:HGNC:4005]	protein_coding	47.12
PVALB	BD	ENSG00000107165	TYRP1	-3.50772	0.558439	0.490395	0.624907	0.945644	-5.28817	FALSE	7306	tyrosinase related protein 1 [Source:HGNC Symbol;Acc:HGNC:12450]	protein_coding	34.54
PVALB	BD	ENSG00000107175	CREB3	2.93087	-0.633969	-1.00843	0.315631	0.876179	-5.32094	FALSE	10488	cAMP responsive element binding protein 3 [Source:HGNC Symbol;Acc:HGNC:2347]	protein_coding	48.05
PVALB	BD	ENSG00000107185	RGP1	5.07183	-0.0194521	-0.0795639	0.93674	0.99382	-6.54907	FALSE	9827	RGP1 homolog, RAB6A GEF complex partner 1 [Source:HGNC Symbol;Acc:HGNC:21965]	protein_coding	52.56
PVALB	BD	ENSG00000107186	MPDZ	7.82258	-0.0780713	-0.820897	0.413618	0.89839	-7.44166	FALSE	8777	multiple PDZ domain crumbs cell polarity complex component [Source:HGNC Symbol;Acc:HGNC:7208]	protein_coding	35.84
PVALB	BD	ENSG00000107201	DDX58	3.26594	-0.617108	-1.14807	0.253625	0.854139	-5.35819	FALSE	23586	DExD/H-box helicase 58 [Source:HGNC Symbol;Acc:HGNC:19102]	protein_coding	39.59
PVALB	BD	ENSG00000107223	EDF1	4.58785	-0.221903	-0.563986	0.574001	0.934537	-6.28683	FALSE	8721	endothelial differentiation related factor 1 [Source:HGNC Symbol;Acc:HGNC:3164]	protein_coding	57.83
PVALB	BD	ENSG00000107242	PIP5K1B	6.98708	-0.172938	-1.22752	0.222449	0.835919	-6.63477	FALSE	8395	phosphatidylinositol-4-phosphate 5-kinase type 1 beta [Source:HGNC Symbol;Acc:HGNC:8995]	protein_coding	40.24
PVALB	BD	ENSG00000107249	GLIS3	6.09569	-0.0495274	-0.236514	0.813508	0.975522	-6.9908	FALSE	169792	GLIS family zinc finger 3 [Source:HGNC Symbol;Acc:HGNC:28510]	protein_coding	40.19
PVALB	BD	ENSG00000107262	BAG1	3.67764	-0.820618	-1.48209	0.141398	0.789627	-5.07036	FALSE	573	BAG cochaperone 1 [Source:HGNC Symbol;Acc:HGNC:937]	protein_coding	46.54
PVALB	BD	ENSG00000107263	RAPGEF1	7.68963	-0.0758847	-0.859378	0.392146	0.893439	-7.33962	FALSE	2889	Rap guanine nucleotide exchange factor 1 [Source:HGNC Symbol;Acc:HGNC:4568]	protein_coding	48.49
PVALB	BD	ENSG00000107281	NPDC1	6.02894	0.0145588	0.0814353	0.935255	0.99375	-6.95465	FALSE	56654	neural proliferation, differentiation and control 1 [Source:HGNC Symbol;Acc:HGNC:7899]	protein_coding	65.82
PVALB	BD	ENSG00000107282	APBA1	8.09742	-0.0793597	-0.808518	0.421032	0.89989	-7.65183	FALSE	320	amyloid beta precursor protein binding family A member 1 [Source:HGNC Symbol;Acc:HGNC:578]	protein_coding	41.45
PVALB	BD	ENSG00000107290	SETX	6.49508	0.157095	0.997818	0.320728	0.877835	-6.67401	FALSE	23064	senataxin [Source:HGNC Symbol;Acc:HGNC:445]	protein_coding	41
PVALB	BD	ENSG00000107295	SH3GL2	7.59454	-0.345706	-2.65736	0.00930019	0.550119	-4.23555	FALSE	6456	SH3 domain containing GRB2 like 2, endophilin A1 [Source:HGNC Symbol;Acc:HGNC:10831]	protein_coding	38.98
PVALB	BD	ENSG00000107317	PTGDS	3.24029	-0.415502	-0.773522	0.441002	0.902565	-5.69013	FALSE	5730	prostaglandin D2 synthase [Source:HGNC Symbol;Acc:HGNC:9592]	protein_coding	66.35
PVALB	BD	ENSG00000107331	ABCA2	7.51941	-0.106951	-0.862108	0.390649	0.89334	-7.24783	FALSE	20	ATP binding cassette subfamily A member 2 [Source:HGNC Symbol;Acc:HGNC:32]	protein_coding	66.66
PVALB	BD	ENSG00000107338	SHB	0.126435	1.29164	1.14278	0.255802	0.856436	-4.90039	FALSE	6461	SH2 domain containing adaptor protein B [Source:HGNC Symbol;Acc:HGNC:10838]	protein_coding	51
PVALB	BD	ENSG00000107341	UBE2R2	5.82816	-0.0931487	-0.51328	0.608865	0.942859	-6.73852	FALSE	54926	ubiquitin conjugating enzyme E2 R2 [Source:HGNC Symbol;Acc:HGNC:19907]	protein_coding	42.25
PVALB	BD	ENSG00000107362	ABHD17B	3.60361	0.260961	0.587177	0.558382	0.930972	-6.04662	FALSE	51104	abhydrolase domain containing 17B, depalmitoylase [Source:HGNC Symbol;Acc:HGNC:24278]	protein_coding	38.14
PVALB	BD	ENSG00000107371	EXOSC3	0.0822188	-0.668276	-0.52923	0.597795	0.938475	-5.30521	FALSE	51010	exosome component 3 [Source:HGNC Symbol;Acc:HGNC:17944]	protein_coding	40.9
PVALB	BD	ENSG00000107372	ZFAND5	5.51719	-0.0368172	-0.168345	0.866645	0.984481	-6.768	FALSE	7763	zinc finger AN1-type containing 5 [Source:HGNC Symbol;Acc:HGNC:13008]	protein_coding	39.89
PVALB	BD	ENSG00000107404	DVL1	4.77706	-0.0452718	-0.131333	0.895771	0.989738	-6.46728	FALSE	1855	dishevelled segment polarity protein 1 [Source:HGNC Symbol;Acc:HGNC:3084]	protein_coding	66.32
PVALB	BD	ENSG00000107438	PDLIM1	-0.936007	-0.298079	-0.292388	0.770584	0.968707	-5.45173	FALSE	9124	PDZ and LIM domain 1 [Source:HGNC Symbol;Acc:HGNC:2067]	protein_coding	43.73
PVALB	BD	ENSG00000107443	CCNJ	-1.50964	-2.35526	-2.02206	0.045787	0.696083	-3.7929	FALSE	54619	cyclin J [Source:HGNC Symbol;Acc:HGNC:23434]	protein_coding	39.76
PVALB	BD	ENSG00000107447	DNTT	-2.32648	-0.402237	-0.378638	0.705743	0.957502	-5.37915	FALSE	1791	DNA nucleotidylexotransferase [Source:HGNC Symbol;Acc:HGNC:2983]	protein_coding	42.58
PVALB	BD	ENSG00000107485	GATA3	-3.11236	-0.0365595	-0.034071	0.972887	0.99714	-5.39348	FALSE	2625	GATA binding protein 3 [Source:HGNC Symbol;Acc:HGNC:4172]	protein_coding	51.55
PVALB	BD	ENSG00000107518	ATRNL1	10.3482	0.0102761	0.165242	0.869236	0.984922	-10.2859	FALSE	26033	attractin like 1 [Source:HGNC Symbol;Acc:HGNC:29063]	protein_coding	35.41
PVALB	BD	ENSG00000107521	HPS1	5.03007	-0.313641	-1.04169	0.300017	0.872133	-5.98719	FALSE	3257	HPS1 biogenesis of lysosomal organelles complex 3 subunit 1 [Source:HGNC Symbol;Acc:HGNC:5163]	protein_coding	49.86
PVALB	BD	ENSG00000107537	PHYH	1.40981	-2.2703	-2.81435	0.00586526	0.499211	-2.2808	FALSE	5264	phytanoyl-CoA 2-hydroxylase [Source:HGNC Symbol;Acc:HGNC:8940]	protein_coding	46.07
PVALB	BD	ENSG00000107551	RASSF4	5.78068	0.102187	0.460519	0.646123	0.948271	-6.78347	FALSE	83937	Ras association domain family member 4 [Source:HGNC Symbol;Acc:HGNC:20793]	protein_coding	53.37
PVALB	BD	ENSG00000107554	DNMBP	5.13523	-0.316257	-1.1351	0.258991	0.856436	-5.92711	FALSE	23268	dynamin binding protein [Source:HGNC Symbol;Acc:HGNC:30373]	protein_coding	43.71
PVALB	BD	ENSG00000107560	RAB11FIP2	4.74688	0.475363	1.68075	0.0958693	0.749499	-5.17499	FALSE	22841	RAB11 family interacting protein 2 [Source:HGNC Symbol;Acc:HGNC:29152]	protein_coding	35.75
PVALB	BD	ENSG00000107562	CXCL12	1.07214	-1.48769	-1.70267	0.0916737	0.749499	-4.35161	FALSE	6387	C-X-C motif chemokine ligand 12 [Source:HGNC Symbol;Acc:HGNC:10672]	protein_coding	52.37
PVALB	BD	ENSG00000107566	ERLIN1	2.75999	0.0812078	0.107456	0.914638	0.991233	-5.80289	FALSE	10613	ER lipid raft associated 1 [Source:HGNC Symbol;Acc:HGNC:16947]	protein_coding	38.15
PVALB	BD	ENSG00000107581	EIF3A	6.63211	-0.0795271	-0.558526	0.577709	0.934745	-7.03283	FALSE	8661	eukaryotic translation initiation factor 3 subunit A [Source:HGNC Symbol;Acc:HGNC:3271]	protein_coding	41.68
PVALB	BD	ENSG00000107593	PKD2L1	-0.420661	-1.49233	-1.35606	0.178072	0.808455	-4.6799	FALSE	9033	polycystin 2 like 1, transient receptor potential cation channel [Source:HGNC Symbol;Acc:HGNC:9011]	protein_coding	44.95
PVALB	BD	ENSG00000107611	CUBN	3.22215	-0.79905	-1.53122	0.128809	0.785458	-4.9977	FALSE	8029	cubilin [Source:HGNC Symbol;Acc:HGNC:2548]	protein_coding	39.49
PVALB	BD	ENSG00000107614	TRDMT1	3.49388	-0.512096	-1.08394	0.280946	0.864266	-5.43612	FALSE	1787	tRNA aspartic acid methyltransferase 1 [Source:HGNC Symbol;Acc:HGNC:2977]	protein_coding	36.91
PVALB	BD	ENSG00000107625	DDX50	4.31663	0.527961	1.55488	0.12307	0.779364	-5.13191	FALSE	79009	DExD-box helicase 50 [Source:HGNC Symbol;Acc:HGNC:17906]	protein_coding	40.32
PVALB	BD	ENSG00000107643	MAPK8	7.05606	-0.0673853	-0.565268	0.573132	0.934537	-7.26495	FALSE	5599	mitogen-activated protein kinase 8 [Source:HGNC Symbol;Acc:HGNC:6881]	protein_coding	37.34
PVALB	BD	ENSG00000107651	SEC23IP	4.51829	-0.466344	-1.5166	0.13246	0.786274	-5.2773	FALSE	11196	SEC23 interacting protein [Source:HGNC Symbol;Acc:HGNC:17018]	protein_coding	40.11
PVALB	BD	ENSG00000107669	ATE1	6.51789	-0.141162	-1.00946	0.315141	0.876179	-6.65238	FALSE	11101	arginyltransferase 1 [Source:HGNC Symbol;Acc:HGNC:782]	protein_coding	39.73
PVALB	BD	ENSG00000107672	NSMCE4A	0.776897	-1.27325	-1.23093	0.221176	0.834385	-4.90389	FALSE	54780	NSE4 homolog A, SMC5-SMC6 complex component [Source:HGNC Symbol;Acc:HGNC:25935]	protein_coding	43.85
PVALB	BD	ENSG00000107679	PLEKHA1	6.58226	0.123753	0.79475	0.428603	0.902007	-6.85995	FALSE	59338	pleckstrin homology domain containing A1 [Source:HGNC Symbol;Acc:HGNC:14335]	protein_coding	36.67
PVALB	BD	ENSG00000107719	PALD1	2.14543	0.724686	0.948019	0.345359	0.884644	-5.33483	FALSE	27143	phosphatase domain containing paladin 1 [Source:HGNC Symbol;Acc:HGNC:23530]	protein_coding	48.88
PVALB	BD	ENSG00000107731	UNC5B	7.77583	0.535096	2.36963	0.0206056	0.612546	-4.96337	FALSE	219699	unc-5 netrin receptor B [Source:HGNC Symbol;Acc:HGNC:12568]	protein_coding	54.37
PVALB	BD	ENSG00000107736	CDH23	3.47486	0.354695	0.669682	0.504572	0.921139	-5.91231	FALSE	64072	cadherin related 23 [Source:HGNC Symbol;Acc:HGNC:13733]	protein_coding	52.3
PVALB	BD	ENSG00000107738	VSIR	-3.62181	0.401525	0.350257	0.726868	0.961184	-5.3296	FALSE	64115	V-set immunoregulatory receptor [Source:HGNC Symbol;Acc:HGNC:30085]	protein_coding	53.86
PVALB	BD	ENSG00000107742	SPOCK2	9.24204	-0.0260102	-0.380192	0.704969	0.957502	-8.77998	FALSE	9806	SPARC (osteonectin), cwcv and kazal like domains proteoglycan 2 [Source:HGNC Symbol;Acc:HGNC:13564]	protein_coding	55.97
PVALB	BD	ENSG00000107745	MICU1	6.57136	-0.160837	-1.20564	0.230745	0.839787	-6.44504	FALSE	10367	mitochondrial calcium uptake 1 [Source:HGNC Symbol;Acc:HGNC:1530]	protein_coding	40.16
PVALB	BD	ENSG00000107758	PPP3CB	6.28483	-0.240431	-1.54678	0.125012	0.779378	-5.88939	FALSE	5532	protein phosphatase 3 catalytic subunit beta [Source:HGNC Symbol;Acc:HGNC:9315]	protein_coding	38.91
PVALB	BD	ENSG00000107771	CCSER2	7.22455	-0.16417	-1.41593	0.159842	0.801325	-6.47951	FALSE	54462	coiled-coil serine rich protein 2 [Source:HGNC Symbol;Acc:HGNC:29197]	protein_coding	37.56
PVALB	BD	ENSG00000107779	BMPR1A	6.36473	-0.0184941	-0.120313	0.904472	0.989738	-7.09749	FALSE	657	bone morphogenetic protein receptor type 1A [Source:HGNC Symbol;Acc:HGNC:1076]	protein_coding	39.9
PVALB	BD	ENSG00000107789	MINPP1	3.73566	0.276307	0.642327	0.522101	0.925569	-5.91526	FALSE	9562	multiple inositol-polyphosphate phosphatase 1 [Source:HGNC Symbol;Acc:HGNC:7102]	protein_coding	38.05
PVALB	BD	ENSG00000107796	ACTA2	-0.463566	-0.389305	-0.39531	0.693439	0.955754	-5.4219	FALSE	59	actin alpha 2, smooth muscle [Source:HGNC Symbol;Acc:HGNC:130]	protein_coding	40.29
PVALB	BD	ENSG00000107798	LIPA	4.91301	-0.314938	-1.08977	0.278383	0.863264	-5.95054	FALSE	3988	lipase A, lysosomal acid type [Source:HGNC Symbol;Acc:HGNC:6617]	protein_coding	41.43
PVALB	BD	ENSG00000107815	TWNK	-0.1224	-0.310933	-0.276947	0.782381	0.971569	-5.37658	FALSE	56652	twinkle mtDNA helicase [Source:HGNC Symbol;Acc:HGNC:1160]	protein_coding	52.37
PVALB	BD	ENSG00000107816	LZTS2	4.16015	0.565594	1.51027	0.134065	0.787135	-5.23162	FALSE	84445	leucine zipper tumor suppressor 2 [Source:HGNC Symbol;Acc:HGNC:29381]	protein_coding	60.49
PVALB	BD	ENSG00000107819	SFXN3	5.07225	-0.675523	-2.65737	0.00914195	0.547552	-3.17256	FALSE	81855	sideroflexin 3 [Source:HGNC Symbol;Acc:HGNC:16087]	protein_coding	54.04
PVALB	BD	ENSG00000107829	FBXW4	6.54009	0.0278943	0.185479	0.853221	0.981254	-7.14992	FALSE	6468	F-box and WD repeat domain containing 4 [Source:HGNC Symbol;Acc:HGNC:10847]	protein_coding	45.8
PVALB	BD	ENSG00000107831	FGF8	-3.32172	-3.15507	-2.70708	0.00795867	0.533894	-2.57115	FALSE	2253	fibroblast growth factor 8 [Source:HGNC Symbol;Acc:HGNC:3686]	protein_coding	60.21
PVALB	BD	ENSG00000107833	NPM3	-1.91269	-1.47271	-1.26783	0.207745	0.823872	-4.73633	FALSE	10360	nucleophosmin/nucleoplasmin 3 [Source:HGNC Symbol;Acc:HGNC:7931]	protein_coding	57.73
PVALB	BD	ENSG00000107854	TNKS2	5.81819	0.0828821	0.439059	0.661547	0.951224	-6.80073	FALSE	80351	tankyrase 2 [Source:HGNC Symbol;Acc:HGNC:15677]	protein_coding	37.54
PVALB	BD	ENSG00000107862	GBF1	7.25673	-0.055284	-0.502116	0.616668	0.945467	-7.33682	FALSE	8729	golgi brefeldin A resistant guanine nucleotide exchange factor 1 [Source:HGNC Symbol;Acc:HGNC:4181]	protein_coding	43.62
PVALB	BD	ENSG00000107863	ARHGAP21	7.36908	0.0129219	0.129306	0.89737	0.989738	-7.54563	FALSE	57584	Rho GTPase activating protein 21 [Source:HGNC Symbol;Acc:HGNC:23725]	protein_coding	39.03
PVALB	BD	ENSG00000107864	CPEB3	7.81325	-0.029081	-0.308311	0.758474	0.96658	-7.7535	FALSE	22849	cytoplasmic polyadenylation element binding protein 3 [Source:HGNC Symbol;Acc:HGNC:21746]	protein_coding	40.86
PVALB	BD	ENSG00000107872	FBXL15	1.86013	-0.856786	-0.988277	0.325354	0.879625	-5.28376	FALSE	79176	F-box and leucine rich repeat protein 15 [Source:HGNC Symbol;Acc:HGNC:28155]	protein_coding	61.93
PVALB	BD	ENSG00000107874	CUEDC2	4.57978	-0.350124	-1.10766	0.270611	0.860568	-5.78561	FALSE	79004	CUE domain containing 2 [Source:HGNC Symbol;Acc:HGNC:28352]	protein_coding	52.83
PVALB	BD	ENSG00000107882	SUFU	5.40222	0.258961	1.11692	0.266649	0.858153	-6.12993	FALSE	51684	SUFU negative regulator of hedgehog signaling [Source:HGNC Symbol;Acc:HGNC:16466]	protein_coding	47.98
PVALB	BD	ENSG00000107890	ANKRD26	6.90367	-0.0995611	-0.759846	0.449098	0.904061	-7.02433	FALSE	22852	ankyrin repeat domain containing 26 [Source:HGNC Symbol;Acc:HGNC:29186]	protein_coding	38.75
PVALB	BD	ENSG00000107897	ACBD5	4.72618	-0.532084	-1.37802	0.171212	0.804805	-5.47046	FALSE	91452	acyl-CoA binding domain containing 5 [Source:HGNC Symbol;Acc:HGNC:23338]	protein_coding	41.24
PVALB	BD	ENSG00000107902	LHPP	6.84938	-0.0137738	-0.0960962	0.923633	0.992367	-7.31603	FALSE	64077	phospholysine phosphohistidine inorganic pyrophosphate phosphatase [Source:HGNC Symbol;Acc:HGNC:30042]	protein_coding	53.49
PVALB	BD	ENSG00000107929	LARP4B	7.02085	0.11835	1.008	0.315838	0.876179	-6.89805	FALSE	23185	La ribonucleoprotein 4B [Source:HGNC Symbol;Acc:HGNC:28987]	protein_coding	42.73
PVALB	BD	ENSG00000107937	GTPBP4	4.11009	-0.034202	-0.087491	0.930453	0.993029	-6.20225	FALSE	23560	GTP binding protein 4 [Source:HGNC Symbol;Acc:HGNC:21535]	protein_coding	46.88
PVALB	BD	ENSG00000107938	EDRF1	3.00483	-0.524308	-0.855015	0.394545	0.893439	-5.61122	FALSE	26098	erythroid differentiation regulatory factor 1 [Source:HGNC Symbol;Acc:HGNC:24640]	protein_coding	39.09
PVALB	BD	ENSG00000107949	BCCIP	3.81687	-0.0916895	-0.252798	0.800933	0.973531	-6.18372	FALSE	56647	BRCA2 and CDKN1A interacting protein [Source:HGNC Symbol;Acc:HGNC:978]	protein_coding	42.86
PVALB	BD	ENSG00000107951	MTPAP	4.08505	0.609279	1.82265	0.071284	0.734831	-4.76352	FALSE	55149	mitochondrial poly(A) polymerase [Source:HGNC Symbol;Acc:HGNC:25532]	protein_coding	43.36
PVALB	BD	ENSG00000107954	NEURL1	5.98507	-0.00212204	-0.00916318	0.992707	0.99835	-6.96794	FALSE	9148	neuralized E3 ubiquitin protein ligase 1 [Source:HGNC Symbol;Acc:HGNC:7761]	protein_coding	50.53
PVALB	BD	ENSG00000107957	SH3PXD2A	9.07107	0.00676931	0.0860801	0.931652	0.993069	-8.71613	FALSE	9644	SH3 and PX domains 2A [Source:HGNC Symbol;Acc:HGNC:23664]	protein_coding	51.59
PVALB	BD	ENSG00000107959	PITRM1	4.43794	-0.561514	-1.76039	0.081338	0.744243	-4.89765	FALSE	10531	pitrilysin metallopeptidase 1 [Source:HGNC Symbol;Acc:HGNC:17663]	protein_coding	46.17
PVALB	BD	ENSG00000107960	STN1	3.91504	-0.198564	-0.490771	0.624642	0.945644	-6.0234	FALSE	79991	STN1 subunit of CST complex [Source:HGNC Symbol;Acc:HGNC:26200]	protein_coding	43.4
PVALB	BD	ENSG00000107968	MAP3K8	1.08496	-0.99281	-1.10781	0.270547	0.860481	-5.02998	FALSE	1326	mitogen-activated protein kinase kinase kinase 8 [Source:HGNC Symbol;Acc:HGNC:6860]	protein_coding	42.62
PVALB	BD	ENSG00000107984	DKK1	-2.30836	1.12006	0.88768	0.3768	0.891392	-5.05966	FALSE	22943	dickkopf WNT signaling pathway inhibitor 1 [Source:HGNC Symbol;Acc:HGNC:2891]	protein_coding	43.33
PVALB	BD	ENSG00000108001	EBF3	1.81444	-0.0907471	-0.120333	0.904456	0.989738	-5.70493	FALSE	253738	EBF transcription factor 3 [Source:HGNC Symbol;Acc:HGNC:19087]	protein_coding	49.6
PVALB	BD	ENSG00000108010	GLRX3	4.94963	0.39099	1.53336	0.128281	0.784651	-5.37273	FALSE	10539	glutaredoxin 3 [Source:HGNC Symbol;Acc:HGNC:15987]	protein_coding	42.15
PVALB	BD	ENSG00000108018	SORCS1	6.22635	0.123236	0.585391	0.559577	0.931313	-6.90957	FALSE	114815	sortilin related VPS10 domain containing receptor 1 [Source:HGNC Symbol;Acc:HGNC:16697]	protein_coding	40.12
PVALB	BD	ENSG00000108021	TASOR2	6.4736	-0.200712	-1.29028	0.199868	0.819752	-6.27655	FALSE	54906	transcription activation suppressor family member 2 [Source:HGNC Symbol;Acc:HGNC:23484]	protein_coding	38.84
PVALB	BD	ENSG00000108039	XPNPEP1	5.1722	-0.25319	-1.02459	0.30798	0.874258	-6.0735	FALSE	7511	X-prolyl aminopeptidase 1 [Source:HGNC Symbol;Acc:HGNC:12822]	protein_coding	44.62
PVALB	BD	ENSG00000108055	SMC3	4.12645	0.261596	0.775502	0.439836	0.902445	-5.91874	FALSE	9126	structural maintenance of chromosomes 3 [Source:HGNC Symbol;Acc:HGNC:2468]	protein_coding	36.7
PVALB	BD	ENSG00000108061	SHOC2	5.50165	-0.307133	-1.2297	0.221635	0.834919	-5.98506	FALSE	8036	SHOC2 leucine rich repeat scaffold protein [Source:HGNC Symbol;Acc:HGNC:15454]	protein_coding	35.08
PVALB	BD	ENSG00000108064	TFAM	2.35567	-1.26562	-1.77331	0.07916	0.742868	-4.33276	FALSE	7019	transcription factor A, mitochondrial [Source:HGNC Symbol;Acc:HGNC:11741]	protein_coding	37.47
PVALB	BD	ENSG00000108091	CCDC6	6.40894	0.0615344	0.393263	0.694946	0.956184	-7.05598	FALSE	8030	coiled-coil domain containing 6 [Source:HGNC Symbol;Acc:HGNC:18782]	protein_coding	40.9
PVALB	BD	ENSG00000108094	CUL2	4.93868	-0.0991921	-0.368829	0.713019	0.958985	-6.44764	FALSE	8453	cullin 2 [Source:HGNC Symbol;Acc:HGNC:2552]	protein_coding	40.8
PVALB	BD	ENSG00000108100	CCNY	7.71259	-0.0795749	-0.789477	0.431664	0.902208	-7.38835	FALSE	219771	cyclin Y [Source:HGNC Symbol;Acc:HGNC:23354]	protein_coding	43.24
PVALB	BD	ENSG00000108106	UBE2S	2.58819	-0.0308265	-0.0445672	0.964539	0.996565	-5.89281	FALSE	27338	ubiquitin conjugating enzyme E2 S [Source:HGNC Symbol;Acc:HGNC:17895]	protein_coding	54.64
PVALB	BD	ENSG00000108107	RPL28	4.70072	0.29784	0.859775	0.391928	0.893439	-6.13906	FALSE	6158	ribosomal protein L28 [Source:HGNC Symbol;Acc:HGNC:10330]	protein_coding	52.79
PVALB	BD	ENSG00000108175	ZMIZ1	6.99307	0.110417	0.820165	0.414033	0.898883	-7.06176	FALSE	57178	zinc finger MIZ-type containing 1 [Source:HGNC Symbol;Acc:HGNC:16493]	protein_coding	55.32
PVALB	BD	ENSG00000108176	DNAJC12	2.11991	0.0254511	0.0364021	0.971033	0.997092	-5.71349	FALSE	56521	DnaJ heat shock protein family (Hsp40) member C12 [Source:HGNC Symbol;Acc:HGNC:28908]	protein_coding	39.64
PVALB	BD	ENSG00000108179	PPIF	3.86343	0.0961204	0.194095	0.846487	0.979742	-6.09143	FALSE	10105	peptidylprolyl isomerase F [Source:HGNC Symbol;Acc:HGNC:9259]	protein_coding	55.61
PVALB	BD	ENSG00000108187	PBLD	1.14792	-1.6913	-1.96319	0.0523451	0.707728	-3.94229	FALSE	64081	phenazine biosynthesis like protein domain containing [Source:HGNC Symbol;Acc:HGNC:23301]	protein_coding	43.3
PVALB	BD	ENSG00000108219	TSPAN14	5.17043	0.358919	1.34296	0.182264	0.810207	-5.7381	FALSE	81619	tetraspanin 14 [Source:HGNC Symbol;Acc:HGNC:23303]	protein_coding	49.26
PVALB	BD	ENSG00000108231	LGI1	4.74846	0.00665338	0.0231872	0.981546	0.998101	-6.52443	FALSE	9211	leucine rich glioma inactivated 1 [Source:HGNC Symbol;Acc:HGNC:6572]	protein_coding	41.13
PVALB	BD	ENSG00000108239	TBC1D12	5.00296	-0.137241	-0.552956	0.581503	0.936007	-6.3988	FALSE	23232	TBC1 domain family member 12 [Source:HGNC Symbol;Acc:HGNC:29082]	protein_coding	38.52
PVALB	BD	ENSG00000108255	CRYBA1	-0.79394	1.92063	1.57728	0.117826	0.772164	-4.40546	FALSE	1411	crystallin beta A1 [Source:HGNC Symbol;Acc:HGNC:2394]	protein_coding	45.09
PVALB	BD	ENSG00000108256	NUFIP2	6.03412	-0.224968	-1.42268	0.157879	0.798333	-5.93916	FALSE	57532	nuclear FMR1 interacting protein 2 [Source:HGNC Symbol;Acc:HGNC:17634]	protein_coding	41.64
PVALB	BD	ENSG00000108262	GIT1	6.18703	-0.470066	-2.56609	0.0117375	0.57239	-3.79621	FALSE	28964	GIT ArfGAP 1 [Source:HGNC Symbol;Acc:HGNC:4272]	protein_coding	60.72
PVALB	BD	ENSG00000108298	RPL19	4.94223	0.0699472	0.276935	0.78239	0.971569	-6.55433	FALSE	6143	ribosomal protein L19 [Source:HGNC Symbol;Acc:HGNC:10312]	protein_coding	49.65
PVALB	BD	ENSG00000108306	FBXL20	6.68887	0.0894555	0.680143	0.497954	0.918894	-7.02459	FALSE	84961	F-box and leucine rich repeat protein 20 [Source:HGNC Symbol;Acc:HGNC:24679]	protein_coding	43.28
PVALB	BD	ENSG00000108309	RUNDC3A	6.50397	-0.210703	-1.32344	0.188646	0.814347	-6.3062	FALSE	10900	RUN domain containing 3A [Source:HGNC Symbol;Acc:HGNC:16984]	protein_coding	59.03
PVALB	BD	ENSG00000108312	UBTF	5.20625	0.0637725	0.217843	0.827986	0.978448	-6.66172	FALSE	7343	upstream binding transcription factor [Source:HGNC Symbol;Acc:HGNC:12511]	protein_coding	59.52
PVALB	BD	ENSG00000108344	PSMD3	5.24712	-0.371772	-1.53794	0.127157	0.784078	-5.49538	FALSE	5709	proteasome 26S subunit, non-ATPase 3 [Source:HGNC Symbol;Acc:HGNC:9560]	protein_coding	49.73
PVALB	BD	ENSG00000108349	CASC3	6.7245	0.191999	1.35581	0.178153	0.808455	-6.32036	FALSE	22794	CASC3 exon junction complex subunit [Source:HGNC Symbol;Acc:HGNC:17040]	protein_coding	45.5
PVALB	BD	ENSG00000108352	RAPGEFL1	6.32931	0.018988	0.121617	0.903441	0.989738	-7.09638	FALSE	51195	Rap guanine nucleotide exchange factor like 1 [Source:HGNC Symbol;Acc:HGNC:17428]	protein_coding	54.16
PVALB	BD	ENSG00000108370	RGS9	3.18585	-0.0852036	-0.146918	0.883486	0.987546	-5.94162	FALSE	8787	regulator of G protein signaling 9 [Source:HGNC Symbol;Acc:HGNC:10004]	protein_coding	46.84
PVALB	BD	ENSG00000108379	WNT3	3.63463	-0.255516	-0.531938	0.595925	0.938139	-5.9103	FALSE	7473	Wnt family member 3 [Source:HGNC Symbol;Acc:HGNC:12782]	protein_coding	53.82
PVALB	BD	ENSG00000108379	WNT3	3.63463	-0.255516	-0.531938	0.595925	0.938139	-5.9103	FALSE	101929777	Wnt family member 3 [Source:HGNC Symbol;Acc:HGNC:12782]	protein_coding	53.82
PVALB	BD	ENSG00000108384	RAD51C	2.41773	0.5451	0.801253	0.424847	0.89989	-5.49844	FALSE	5889	RAD51 paralog C [Source:HGNC Symbol;Acc:HGNC:9820]	protein_coding	41.71
PVALB	BD	ENSG00000108387	SEPTIN4	6.9463	-0.127992	-0.941526	0.348658	0.884644	-6.91601	FALSE	5414	septin 4 [Source:HGNC Symbol;Acc:HGNC:9165]	protein_coding	51.95
PVALB	BD	ENSG00000108389	MTMR4	6.66414	0.213134	1.31328	0.192034	0.814347	-6.37492	FALSE	9110	myotubularin related protein 4 [Source:HGNC Symbol;Acc:HGNC:7452]	protein_coding	47.85
PVALB	BD	ENSG00000108395	TRIM37	7.59358	-0.223115	-2.28694	0.0242638	0.630732	-5.06601	FALSE	4591	tripartite motif containing 37 [Source:HGNC Symbol;Acc:HGNC:7523]	protein_coding	39.71
PVALB	BD	ENSG00000108406	DHX40	3.21236	-0.58534	-1.2531	0.213033	0.828876	-5.21861	FALSE	79665	DEAH-box helicase 40 [Source:HGNC Symbol;Acc:HGNC:18018]	protein_coding	39.62
PVALB	BD	ENSG00000108423	TUBD1	1.87567	0.764897	0.996316	0.321453	0.878105	-5.21269	FALSE	51174	tubulin delta 1 [Source:HGNC Symbol;Acc:HGNC:16811]	protein_coding	45.29
PVALB	BD	ENSG00000108424	KPNB1	5.92531	-0.178181	-0.97882	0.329983	0.882349	-6.43437	FALSE	3837	karyopherin subunit beta 1 [Source:HGNC Symbol;Acc:HGNC:6400]	protein_coding	43.15
PVALB	BD	ENSG00000108433	GOSR2	3.52303	-0.520721	-1.01654	0.311777	0.874844	-5.57263	FALSE	9570	golgi SNAP receptor complex member 2 [Source:HGNC Symbol;Acc:HGNC:4431]	protein_coding	47.31
PVALB	BD	ENSG00000108439	PNPO	3.99829	-0.162162	-0.386676	0.699801	0.957104	-6.10072	FALSE	55163	pyridoxamine 5'-phosphate oxidase [Source:HGNC Symbol;Acc:HGNC:30260]	protein_coding	50.7
PVALB	BD	ENSG00000108443	RPS6KB1	4.97993	0.0599849	0.213797	0.831132	0.978448	-6.47386	FALSE	6198	ribosomal protein S6 kinase B1 [Source:HGNC Symbol;Acc:HGNC:10436]	protein_coding	41.68
PVALB	BD	ENSG00000108448	TRIM16L	3.47058	-0.312748	-0.637327	0.525339	0.925569	-5.78622	FALSE		tripartite motif containing 16 like [Source:HGNC Symbol;Acc:HGNC:32670]	transcribed_unprocessed_pseudogene	46.21
PVALB	BD	ENSG00000108465	CDK5RAP3	1.41287	-1.02126	-1.04868	0.296804	0.870028	-5.1094	FALSE	80279	CDK5 regulatory subunit associated protein 3 [Source:HGNC Symbol;Acc:HGNC:18673]	protein_coding	51.5
PVALB	BD	ENSG00000108468	CBX1	5.63839	0.352046	1.63606	0.104907	0.760303	-5.48461	FALSE	10951	chromobox 1 [Source:HGNC Symbol;Acc:HGNC:1551]	protein_coding	45.92
PVALB	BD	ENSG00000108469	RECQL5	3.93191	-0.34174	-0.812539	0.418373	0.89989	-5.87589	FALSE	9400	RecQ like helicase 5 [Source:HGNC Symbol;Acc:HGNC:9950]	protein_coding	53.18
PVALB	BD	ENSG00000108474	PIGL	5.17033	-0.247288	-0.863685	0.389786	0.89334	-6.293	FALSE	9487	phosphatidylinositol glycan anchor biosynthesis class L [Source:HGNC Symbol;Acc:HGNC:8966]	protein_coding	44.78
PVALB	BD	ENSG00000108479	GALK1	-1.71387	-2.81979	-2.3471	0.0208505	0.612546	-3.24342	FALSE	2584	galactokinase 1 [Source:HGNC Symbol;Acc:HGNC:4118]	protein_coding	60.16
PVALB	BD	ENSG00000108506	INTS2	4.00326	-0.272849	-0.707243	0.481027	0.914185	-6.04161	FALSE	57508	integrator complex subunit 2 [Source:HGNC Symbol;Acc:HGNC:29241]	protein_coding	39.68
PVALB	BD	ENSG00000108509	CAMTA2	6.66983	0.115239	0.841821	0.401856	0.893597	-6.90341	FALSE	23125	calmodulin binding transcription activator 2 [Source:HGNC Symbol;Acc:HGNC:18807]	protein_coding	54.01
PVALB	BD	ENSG00000108510	MED13	6.35232	-0.081241	-0.534891	0.593888	0.937557	-6.95345	FALSE	9969	mediator complex subunit 13 [Source:HGNC Symbol;Acc:HGNC:22474]	protein_coding	38.73
PVALB	BD	ENSG00000108515	ENO3	-2.86285	0.370851	0.298386	0.766015	0.967382	-5.33316	FALSE	2027	enolase 3 [Source:HGNC Symbol;Acc:HGNC:3354]	protein_coding	58.22
PVALB	BD	ENSG00000108518	PFN1	2.88333	-0.10093	-0.197682	0.843687	0.979695	-5.95871	FALSE	5216	profilin 1 [Source:HGNC Symbol;Acc:HGNC:8881]	protein_coding	57.98
PVALB	BD	ENSG00000108523	RNF167	4.18751	-0.205216	-0.605404	0.546255	0.929283	-6.07491	FALSE	26001	ring finger protein 167 [Source:HGNC Symbol;Acc:HGNC:24544]	protein_coding	52.54
PVALB	BD	ENSG00000108528	SLC25A11	4.59367	-0.136438	-0.426106	0.670928	0.951749	-6.26951	FALSE	8402	solute carrier family 25 member 11 [Source:HGNC Symbol;Acc:HGNC:10981]	protein_coding	58.89
PVALB	BD	ENSG00000108551	RASD1	2.65312	-0.424991	-0.536929	0.592485	0.937396	-5.68196	FALSE	51655	ras related dexamethasone induced 1 [Source:HGNC Symbol;Acc:HGNC:15828]	protein_coding	62.89
PVALB	BD	ENSG00000108556	CHRNE	1.71973	0.0336116	0.0442795	0.964768	0.996565	-5.63844	FALSE	1145	cholinergic receptor nicotinic epsilon subunit [Source:HGNC Symbol;Acc:HGNC:1966]	protein_coding	50.55
PVALB	BD	ENSG00000108557	RAI1	7.97461	0.147591	1.61581	0.109222	0.760487	-6.6288	FALSE	10743	retinoic acid induced 1 [Source:HGNC Symbol;Acc:HGNC:9834]	protein_coding	56.45
PVALB	BD	ENSG00000108559	NUP88	4.33118	-0.0923693	-0.309315	0.757712	0.966391	-6.30206	FALSE	4927	nucleoporin 88 [Source:HGNC Symbol;Acc:HGNC:8067]	protein_coding	42.72
PVALB	BD	ENSG00000108561	C1QBP	3.16265	-0.524488	-0.813456	0.41785	0.89989	-5.663	FALSE	708	complement C1q binding protein [Source:HGNC Symbol;Acc:HGNC:1243]	protein_coding	46.67
PVALB	BD	ENSG00000108576	SLC6A4	-0.781559	-2.52642	-2.3466	0.0208768	0.612546	-3.2438	FALSE	6532	solute carrier family 6 member 4 [Source:HGNC Symbol;Acc:HGNC:11050]	protein_coding	46.87
PVALB	BD	ENSG00000108578	BLMH	3.6379	0.00419234	0.0100193	0.992025	0.99835	-6.08993	FALSE	642	bleomycin hydrolase [Source:HGNC Symbol;Acc:HGNC:1059]	protein_coding	40.18
PVALB	BD	ENSG00000108582	CPD	5.81596	0.142252	0.727524	0.468571	0.91026	-6.63474	FALSE	1362	carboxypeptidase D [Source:HGNC Symbol;Acc:HGNC:2301]	protein_coding	38.51
PVALB	BD	ENSG00000108587	GOSR1	5.37406	0.0738186	0.310846	0.756552	0.966086	-6.64194	FALSE	9527	golgi SNAP receptor complex member 1 [Source:HGNC Symbol;Acc:HGNC:4430]	protein_coding	39.72
PVALB	BD	ENSG00000108588	CCDC47	4.53205	0.093408	0.28215	0.7784	0.970584	-6.33261	FALSE	57003	coiled-coil domain containing 47 [Source:HGNC Symbol;Acc:HGNC:24856]	protein_coding	42.02
PVALB	BD	ENSG00000108590	MED31	1.14379	-1.62105	-1.66797	0.0983862	0.749499	-4.37227	FALSE	51003	mediator complex subunit 31 [Source:HGNC Symbol;Acc:HGNC:24260]	protein_coding	40.22
PVALB	BD	ENSG00000108591	DRG2	2.61096	-0.634772	-0.914538	0.36259	0.886706	-5.4743	FALSE	1819	developmentally regulated GTP binding protein 2 [Source:HGNC Symbol;Acc:HGNC:3030]	protein_coding	53.56
PVALB	BD	ENSG00000108592	FTSJ3	2.53794	-0.551553	-0.746348	0.457173	0.90591	-5.52273	FALSE	117246	FtsJ RNA 2'-O-methyltransferase 3 [Source:HGNC Symbol;Acc:HGNC:17136]	protein_coding	50.46
PVALB	BD	ENSG00000108599	AKAP10	5.8628	-0.242818	-1.27111	0.206579	0.822125	-6.07971	FALSE	11216	A-kinase anchoring protein 10 [Source:HGNC Symbol;Acc:HGNC:368]	protein_coding	41.26
PVALB	BD	ENSG00000108604	SMARCD2	1.59995	-0.89889	-1.12072	0.265037	0.857698	-5.09707	FALSE	6603	SWI/SNF related, matrix associated, actin dependent regulator of chromatin, subfamily d, member 2 [Source:HGNC Symbol;Acc:HGNC:11107]	protein_coding	55.99
PVALB	BD	ENSG00000108622	ICAM2	-2.57024	0.886767	0.749934	0.45502	0.905619	-5.15178	FALSE	3384	intercellular adhesion molecule 2 [Source:HGNC Symbol;Acc:HGNC:5345]	protein_coding	46.35
PVALB	BD	ENSG00000108639	SYNGR2	-3.49927	0.849356	0.760254	0.448855	0.904061	-5.14761	FALSE	9144	synaptogyrin 2 [Source:HGNC Symbol;Acc:HGNC:11499]	protein_coding	62.06
PVALB	BD	ENSG00000108641	B9D1	4.63339	0.148365	0.486152	0.627902	0.945644	-6.33818	FALSE	27077	B9 domain containing 1 [Source:HGNC Symbol;Acc:HGNC:24123]	protein_coding	51.57
PVALB	BD	ENSG00000108651	UTP6	3.38745	-0.486359	-0.967403	0.335629	0.883484	-5.57419	FALSE	55813	UTP6 small subunit processome component [Source:HGNC Symbol;Acc:HGNC:18279]	protein_coding	44.1
PVALB	BD	ENSG00000108654	DDX5	7.72131	0.173995	1.97214	0.0512997	0.705948	-5.86549	FALSE	1655	DEAD-box helicase 5 [Source:HGNC Symbol;Acc:HGNC:2746]	protein_coding	43.85
PVALB	BD	ENSG00000108666	C17orf75	2.72023	-0.758964	-1.33204	0.185814	0.813616	-5.04895	FALSE	64149	chromosome 17 open reading frame 75 [Source:HGNC Symbol;Acc:HGNC:30173]	protein_coding	44.91
PVALB	BD	ENSG00000108669	CYTH1	6.80192	-0.173448	-1.31409	0.191761	0.814347	-6.38598	FALSE	9267	cytohesin 1 [Source:HGNC Symbol;Acc:HGNC:9501]	protein_coding	45.26
PVALB	BD	ENSG00000108671	PSMD11	5.45796	0.138159	0.648725	0.517973	0.923996	-6.50803	FALSE	5717	proteasome 26S subunit, non-ATPase 11 [Source:HGNC Symbol;Acc:HGNC:9556]	protein_coding	43.02
PVALB	BD	ENSG00000108679	LGALS3BP	1.83103	-0.246739	-0.396495	0.692567	0.955565	-5.86506	FALSE	3959	galectin 3 binding protein [Source:HGNC Symbol;Acc:HGNC:6564]	protein_coding	58.94
PVALB	BD	ENSG00000108684	ASIC2	9.80913	-0.0615658	-0.593041	0.555091	0.930372	-9.29183	FALSE	40	acid sensing ion channel subunit 2 [Source:HGNC Symbol;Acc:HGNC:99]	protein_coding	44.41
PVALB	BD	ENSG00000108733	PEX12	-1.2774	-1.55933	-1.33379	0.185242	0.812963	-4.68922	FALSE	5193	peroxisomal biogenesis factor 12 [Source:HGNC Symbol;Acc:HGNC:8854]	protein_coding	42.42
PVALB	BD	ENSG00000108771	DHX58	0.395465	-1.11847	-1.12715	0.262321	0.857698	-4.94758	FALSE	79132	DExH-box helicase 58 [Source:HGNC Symbol;Acc:HGNC:29517]	protein_coding	55.53
PVALB	BD	ENSG00000108773	KAT2A	5.93377	-0.0443285	-0.237913	0.812425	0.975281	-6.87986	FALSE	2648	lysine acetyltransferase 2A [Source:HGNC Symbol;Acc:HGNC:4201]	protein_coding	58.69
PVALB	BD	ENSG00000108774	RAB5C	2.11732	0.837737	1.11515	0.267405	0.858273	-5.17394	FALSE	5878	RAB5C, member RAS oncogene family [Source:HGNC Symbol;Acc:HGNC:9785]	protein_coding	49.38
PVALB	BD	ENSG00000108784	NAGLU	-2.90254	-0.25249	-0.211983	0.832543	0.978448	-5.35137	FALSE	4669	N-acetyl-alpha-glucosaminidase [Source:HGNC Symbol;Acc:HGNC:7632]	protein_coding	56.84
PVALB	BD	ENSG00000108786	HSD17B1	-1.20809	-2.64122	-2.2577	0.0260937	0.635364	-3.40076	FALSE	3292	hydroxysteroid 17-beta dehydrogenase 1 [Source:HGNC Symbol;Acc:HGNC:5210]	protein_coding	64.81
PVALB	BD	ENSG00000108788	MLX	1.60994	-1.70857	-2.10125	0.0380814	0.680498	-3.73582	FALSE	6945	MAX dimerization protein MLX [Source:HGNC Symbol;Acc:HGNC:11645]	protein_coding	52.95
PVALB	BD	ENSG00000108797	CNTNAP1	7.15903	-0.0761541	-0.680655	0.497631	0.918792	-7.2653	FALSE	8506	contactin associated protein 1 [Source:HGNC Symbol;Acc:HGNC:8011]	protein_coding	54.7
PVALB	BD	ENSG00000108798	ABI3	1.54639	-1.05585	-1.22328	0.224042	0.837101	-4.95566	FALSE	51225	ABI family member 3 [Source:HGNC Symbol;Acc:HGNC:29859]	protein_coding	54.01
PVALB	BD	ENSG00000108799	EZH1	5.43694	-0.199563	-0.886291	0.377544	0.891697	-6.36098	FALSE	2145	enhancer of zeste 1 polycomb repressive complex 2 subunit [Source:HGNC Symbol;Acc:HGNC:3526]	protein_coding	45.44
PVALB	BD	ENSG00000108819	PPP1R9B	6.47228	0.0493108	0.295114	0.768506	0.967713	-7.12016	FALSE	84687	protein phosphatase 1 regulatory subunit 9B [Source:HGNC Symbol;Acc:HGNC:9298]	protein_coding	59.42
PVALB	BD	ENSG00000108821	COL1A1	-3.75197	-0.597342	-0.579053	0.56383	0.932906	-5.25352	FALSE	1277	collagen type I alpha 1 chain [Source:HGNC Symbol;Acc:HGNC:2197]	protein_coding	58.48
PVALB	BD	ENSG00000108825	PTGES3L-AARSD1	-3.58376	-1.13682	-1.10484	0.271829	0.861757	-4.90236	FALSE	100885850	PTGES3L-AARSD1 readthrough [Source:HGNC Symbol;Acc:HGNC:43946]	protein_coding	48.08
PVALB	BD	ENSG00000108826	MRPL27	1.78626	-0.634419	-0.672565	0.502744	0.920849	-5.42007	FALSE	51264	mitochondrial ribosomal protein L27 [Source:HGNC Symbol;Acc:HGNC:14483]	protein_coding	47.13
PVALB	BD	ENSG00000108828	VAT1	2.92458	-0.355486	-0.567746	0.571454	0.93434	-5.79541	FALSE	10493	vesicle amine transport 1 [Source:HGNC Symbol;Acc:HGNC:16919]	protein_coding	54.69
PVALB	BD	ENSG00000108829	LRRC59	4.24734	0.486724	1.60336	0.111946	0.764038	-5.10688	FALSE	55379	leucine rich repeat containing 59 [Source:HGNC Symbol;Acc:HGNC:28817]	protein_coding	47.63
PVALB	BD	ENSG00000108830	RND2	4.16709	-0.123648	-0.32727	0.744134	0.965084	-6.21095	FALSE	8153	Rho family GTPase 2 [Source:HGNC Symbol;Acc:HGNC:18315]	protein_coding	53.84
PVALB	BD	ENSG00000108839	ALOX12	-3.30889	-1.41055	-1.22636	0.222885	0.836188	-4.77997	FALSE	239	arachidonate 12-lipoxygenase, 12S type [Source:HGNC Symbol;Acc:HGNC:429]	protein_coding	48.88
PVALB	BD	ENSG00000108840	HDAC5	7.24615	0.139756	1.25966	0.210664	0.8265	-6.72831	FALSE	10014	histone deacetylase 5 [Source:HGNC Symbol;Acc:HGNC:14068]	protein_coding	55.66
PVALB	BD	ENSG00000108846	ABCC3	-0.0936244	-0.775882	-0.840828	0.40241	0.893762	-5.16829	FALSE	8714	ATP binding cassette subfamily C member 3 [Source:HGNC Symbol;Acc:HGNC:54]	protein_coding	51.95
PVALB	BD	ENSG00000108848	LUC7L3	7.50268	0.131572	1.06545	0.289187	0.86744	-7.05441	FALSE	51747	LUC7 like 3 pre-mRNA splicing factor [Source:HGNC Symbol;Acc:HGNC:24309]	protein_coding	39.65
PVALB	BD	ENSG00000108852	MPP2	5.81412	-0.0673148	-0.336166	0.737435	0.963409	-6.79404	FALSE	4355	MAGUK p55 scaffold protein 2 [Source:HGNC Symbol;Acc:HGNC:7220]	protein_coding	52.29
PVALB	BD	ENSG00000108854	SMURF2	4.88846	0.039848	0.154571	0.877465	0.985981	-6.47776	FALSE	64750	SMAD specific E3 ubiquitin protein ligase 2 [Source:HGNC Symbol;Acc:HGNC:16809]	protein_coding	39.47
PVALB	BD	ENSG00000108861	DUSP3	5.12362	-0.412513	-1.52256	0.130961	0.785963	-5.49949	FALSE	1845	dual specificity phosphatase 3 [Source:HGNC Symbol;Acc:HGNC:3069]	protein_coding	50.9
PVALB	BD	ENSG00000108878	CACNG1	-2.97432	-1.75914	-1.52467	0.130434	0.78578	-4.46525	FALSE	786	calcium voltage-gated channel auxiliary subunit gamma 1 [Source:HGNC Symbol;Acc:HGNC:1405]	protein_coding	50.38
PVALB	BD	ENSG00000108883	EFTUD2	5.16055	-0.420968	-1.51125	0.133814	0.787135	-5.48502	FALSE	9343	elongation factor Tu GTP binding domain containing 2 [Source:HGNC Symbol;Acc:HGNC:30858]	protein_coding	46.17
PVALB	BD	ENSG00000108924	HLF	5.34034	-0.239215	-0.989541	0.324739	0.879625	-6.2025	FALSE	3131	HLF transcription factor, PAR bZIP family member [Source:HGNC Symbol;Acc:HGNC:4977]	protein_coding	43.3
PVALB	BD	ENSG00000108932	SLC16A6	-0.998681	-1.3641	-1.09101	0.277836	0.863264	-4.9336	FALSE	9120	solute carrier family 16 member 6 [Source:HGNC Symbol;Acc:HGNC:10927]	protein_coding	44.06
PVALB	BD	ENSG00000108946	PRKAR1A	6.65286	-0.0910102	-0.700798	0.485024	0.914863	-6.97448	FALSE	5573	protein kinase cAMP-dependent type I regulatory subunit alpha [Source:HGNC Symbol;Acc:HGNC:9388]	protein_coding	41.97
PVALB	BD	ENSG00000108947	EFNB3	5.21336	0.0766449	0.283202	0.777596	0.970329	-6.58595	FALSE	1949	ephrin B3 [Source:HGNC Symbol;Acc:HGNC:3228]	protein_coding	58.11
PVALB	BD	ENSG00000108950	FAM20A	-0.827131	-1.14479	-1.01714	0.311491	0.874844	-5.0072	FALSE	54757	FAM20A golgi associated secretory pathway pseudokinase [Source:HGNC Symbol;Acc:HGNC:23015]	protein_coding	44.82
PVALB	BD	ENSG00000108953	YWHAE	7.30327	-0.0592016	-0.4889	0.625961	0.945644	-7.37954	FALSE	7531	tyrosine 3-monooxygenase/tryptophan 5-monooxygenase activation protein epsilon [Source:HGNC Symbol;Acc:HGNC:12851]	protein_coding	44.73
PVALB	BD	ENSG00000108960	MMD	2.21271	-0.274684	-0.368156	0.713519	0.958985	-5.71807	FALSE	23531	monocyte to macrophage differentiation associated [Source:HGNC Symbol;Acc:HGNC:7153]	protein_coding	40.95
PVALB	BD	ENSG00000108963	DPH1	4.95976	-0.452181	-1.5937	0.114095	0.76664	-5.30735	FALSE	1801	diphthamide biosynthesis 1 [Source:HGNC Symbol;Acc:HGNC:3003]	protein_coding	56.23
PVALB	BD	ENSG00000108984	MAP2K6	4.276	-0.411355	-1.08139	0.282071	0.865127	-5.70412	FALSE	5608	mitogen-activated protein kinase kinase 6 [Source:HGNC Symbol;Acc:HGNC:6846]	protein_coding	40.75
PVALB	BD	ENSG00000109016	DHRS7B	4.53724	-0.412406	-1.28583	0.201413	0.819752	-5.59444	FALSE	25979	dehydrogenase/reductase 7B [Source:HGNC Symbol;Acc:HGNC:24547]	protein_coding	44.22
PVALB	BD	ENSG00000109046	WSB1	6.73252	-0.290845	-2.01936	0.046071	0.696083	-5.23395	FALSE	26118	WD repeat and SOCS box containing 1 [Source:HGNC Symbol;Acc:HGNC:19221]	protein_coding	39.73
PVALB	BD	ENSG00000109047	RCVRN	-2.21577	0.0330699	0.0304823	0.975742	0.99717	-5.38717	FALSE	5957	recoverin [Source:HGNC Symbol;Acc:HGNC:9937]	protein_coding	50.19
PVALB	BD	ENSG00000109062	SLC9A3R1	-0.136981	-0.820744	-0.710965	0.478727	0.913869	-5.21512	FALSE	9368	SLC9A3 regulator 1 [Source:HGNC Symbol;Acc:HGNC:11075]	protein_coding	56.22
PVALB	BD	ENSG00000109063	MYH3	-0.169715	-0.914215	-0.872825	0.384807	0.892319	-5.1687	FALSE	4621	myosin heavy chain 3 [Source:HGNC Symbol;Acc:HGNC:7573]	protein_coding	48.63
PVALB	BD	ENSG00000109065	NAT9	2.6065	-0.0807611	-0.115859	0.907992	0.990285	-5.85408	FALSE	26151	N-acetyltransferase 9 (putative) [Source:HGNC Symbol;Acc:HGNC:23133]	protein_coding	54.12
PVALB	BD	ENSG00000109066	TMEM104	4.02352	-0.876371	-1.97878	0.0505356	0.703989	-4.2969	FALSE	54868	transmembrane protein 104 [Source:HGNC Symbol;Acc:HGNC:25984]	protein_coding	54.35
PVALB	BD	ENSG00000109072	VTN	-3.66101	-1.91618	-1.76433	0.080668	0.744243	-4.15756	FALSE	7448	vitronectin [Source:HGNC Symbol;Acc:HGNC:12724]	protein_coding	59.64
PVALB	BD	ENSG00000109079	TNFAIP1	4.05151	-0.0422699	-0.103183	0.91802	0.99183	-6.20272	FALSE	7126	TNF alpha induced protein 1 [Source:HGNC Symbol;Acc:HGNC:11894]	protein_coding	52.61
PVALB	BD	ENSG00000109083	IFT20	3.93121	-0.332789	-0.859049	0.392327	0.893439	-5.83462	FALSE	90410	intraflagellar transport 20 [Source:HGNC Symbol;Acc:HGNC:30989]	protein_coding	47.79
PVALB	BD	ENSG00000109084	TMEM97	-0.09923	-2.08675	-1.87652	0.06344	0.721077	-4.01937	FALSE	27346	transmembrane protein 97 [Source:HGNC Symbol;Acc:HGNC:28106]	protein_coding	44.22
PVALB	BD	ENSG00000109089	CDR2L	4.90017	-0.1745	-0.627546	0.531703	0.926796	-6.31717	FALSE	30850	cerebellar degeneration related protein 2 like [Source:HGNC Symbol;Acc:HGNC:29999]	protein_coding	53.8
PVALB	BD	ENSG00000109099	PMP22	-0.883433	-1.3165	-1.13568	0.258752	0.856436	-4.89627	FALSE	5376	peripheral myelin protein 22 [Source:HGNC Symbol;Acc:HGNC:9118]	protein_coding	45.45
PVALB	BD	ENSG00000109103	UNC119	4.50584	-0.158435	-0.488144	0.626495	0.945644	-6.18951	FALSE	9094	unc-119 lipid binding chaperone [Source:HGNC Symbol;Acc:HGNC:12565]	protein_coding	57.41
PVALB	BD	ENSG00000109107	ALDOC	7.03868	-0.12414	-0.834429	0.405988	0.895226	-7.04316	FALSE	230	aldolase, fructose-bisphosphate C [Source:HGNC Symbol;Acc:HGNC:418]	protein_coding	55.56
PVALB	BD	ENSG00000109111	SUPT6H	6.48547	0.0825909	0.599043	0.550472	0.929767	-6.9798	FALSE	6830	SPT6 homolog, histone chaperone and transcription elongation factor [Source:HGNC Symbol;Acc:HGNC:11470]	protein_coding	47.99
PVALB	BD	ENSG00000109118	PHF12	5.17386	0.167676	0.620652	0.536212	0.927218	-6.47012	FALSE	57649	PHD finger protein 12 [Source:HGNC Symbol;Acc:HGNC:20816]	protein_coding	46.18
PVALB	BD	ENSG00000109133	TMEM33	4.10297	0.077966	0.212218	0.83236	0.978448	-6.27454	FALSE	55161	transmembrane protein 33 [Source:HGNC Symbol;Acc:HGNC:25541]	protein_coding	35.28
PVALB	BD	ENSG00000109158	GABRA4	6.69899	-0.0433707	-0.276213	0.782943	0.971569	-7.22701	FALSE	2557	gamma-aminobutyric acid type A receptor subunit alpha4 [Source:HGNC Symbol;Acc:HGNC:4078]	protein_coding	35.03
PVALB	BD	ENSG00000109163	GNRHR	-2.31255	-2.24906	-1.84904	0.0673468	0.72904	-4.03791	FALSE	2798	gonadotropin releasing hormone receptor [Source:HGNC Symbol;Acc:HGNC:4421]	protein_coding	34.17
PVALB	BD	ENSG00000109171	SLAIN2	5.39353	-0.22938	-1.14621	0.254388	0.855184	-6.11779	FALSE	57606	SLAIN motif family member 2 [Source:HGNC Symbol;Acc:HGNC:29282]	protein_coding	37.84
PVALB	BD	ENSG00000109180	OCIAD1	6.0211	0.206204	1.38023	0.170532	0.80418	-6.01868	FALSE	54940	OCIA domain containing 1 [Source:HGNC Symbol;Acc:HGNC:16074]	protein_coding	39.5
PVALB	BD	ENSG00000109182	CWH43	-0.502905	0.099731	0.0957152	0.923934	0.992367	-5.45023	FALSE	80157	cell wall biogenesis 43 C-terminal homolog [Source:HGNC Symbol;Acc:HGNC:26133]	protein_coding	39.37
PVALB	BD	ENSG00000109184	DCUN1D4	6.252	0.136902	0.844122	0.400575	0.893439	-6.66599	FALSE	23142	defective in cullin neddylation 1 domain containing 4 [Source:HGNC Symbol;Acc:HGNC:28998]	protein_coding	40.07
PVALB	BD	ENSG00000109189	USP46	5.36093	-0.224882	-1.09947	0.274148	0.862234	-6.12401	FALSE	64854	ubiquitin specific peptidase 46 [Source:HGNC Symbol;Acc:HGNC:20075]	protein_coding	41.36
PVALB	BD	ENSG00000109193	SULT1E1	-3.81286	-4.39221	-4.40143	2.6516e-05	0.0632089	1.59436	TRUE	6783	sulfotransferase family 1E member 1 [Source:HGNC Symbol;Acc:HGNC:11377]	protein_coding	33.24
PVALB	BD	ENSG00000109220	CHIC2	0.860614	-0.895057	-0.831138	0.407836	0.895226	-5.22099	FALSE	26511	cysteine rich hydrophobic domain 2 [Source:HGNC Symbol;Acc:HGNC:1935]	protein_coding	36.69
PVALB	BD	ENSG00000109255	NMU	0.546973	0.302985	0.316721	0.752102	0.965477	-5.43337	FALSE	10874	neuromedin U [Source:HGNC Symbol;Acc:HGNC:7859]	protein_coding	38.09
PVALB	BD	ENSG00000109265	CRACD	8.23522	0.249367	1.86959	0.0657755	0.726576	-6.31144	FALSE	57482	capping protein inhibiting regulator of actin dynamics [Source:HGNC Symbol;Acc:HGNC:29219]	protein_coding	41.23
PVALB	BD	ENSG00000109270	LAMTOR3	2.88111	-1.03262	-1.6334	0.105466	0.760303	-4.61538	FALSE	8649	late endosomal/lysosomal adaptor, MAPK and MTOR activator 3 [Source:HGNC Symbol;Acc:HGNC:15606]	protein_coding	34.87
PVALB	BD	ENSG00000109320	NFKB1	5.75433	-0.165358	-0.770591	0.44273	0.903036	-6.58479	FALSE	4790	nuclear factor kappa B subunit 1 [Source:HGNC Symbol;Acc:HGNC:7794]	protein_coding	37.86
PVALB	BD	ENSG00000109323	MANBA	6.62004	-0.0127914	-0.0873727	0.930546	0.993029	-7.20655	FALSE	4126	mannosidase beta [Source:HGNC Symbol;Acc:HGNC:6831]	protein_coding	39.25
PVALB	BD	ENSG00000109332	UBE2D3	6.55543	-0.0238197	-0.178354	0.858799	0.982344	-7.15108	FALSE	7323	ubiquitin conjugating enzyme E2 D3 [Source:HGNC Symbol;Acc:HGNC:12476]	protein_coding	38.48
PVALB	BD	ENSG00000109339	MAPK10	9.29963	-0.1643	-2.34891	0.0216956	0.612546	-6.20316	FALSE	5602	mitogen-activated protein kinase 10 [Source:HGNC Symbol;Acc:HGNC:6872]	protein_coding	37.37
PVALB	BD	ENSG00000109381	ELF2	5.38639	0.145202	0.661053	0.510068	0.92259	-6.49496	FALSE	1998	E74 like ETS transcription factor 2 [Source:HGNC Symbol;Acc:HGNC:3317]	protein_coding	39.88
PVALB	BD	ENSG00000109390	NDUFC1	2.36412	-1.39673	-1.80229	0.0744514	0.739768	-4.29991	FALSE	4717	NADH:ubiquinone oxidoreductase subunit C1 [Source:HGNC Symbol;Acc:HGNC:7705]	protein_coding	42.39
PVALB	BD	ENSG00000109436	TBC1D9	7.0345	-0.0541377	-0.440122	0.66078	0.951224	-7.30913	FALSE	23158	TBC1 domain family member 9 [Source:HGNC Symbol;Acc:HGNC:21710]	protein_coding	41.17
PVALB	BD	ENSG00000109445	ZNF330	1.8219	-1.26172	-1.67214	0.0975589	0.749499	-4.47966	FALSE	27309	zinc finger protein 330 [Source:HGNC Symbol;Acc:HGNC:15462]	protein_coding	34.91
PVALB	BD	ENSG00000109452	INPP4B	8.52107	0.0307159	0.277237	0.782425	0.971569	-8.18513	FALSE	8821	inositol polyphosphate-4-phosphatase type II B [Source:HGNC Symbol;Acc:HGNC:6075]	protein_coding	36.41
PVALB	BD	ENSG00000109458	GAB1	5.12832	-0.250096	-0.963373	0.337637	0.883975	-6.14245	FALSE	2549	GRB2 associated binding protein 1 [Source:HGNC Symbol;Acc:HGNC:4066]	protein_coding	38.61
PVALB	BD	ENSG00000109466	KLHL2	4.68189	-0.210865	-0.635255	0.526684	0.925569	-6.33809	FALSE	11275	kelch like family member 2 [Source:HGNC Symbol;Acc:HGNC:6353]	protein_coding	38.17
PVALB	BD	ENSG00000109472	CPE	7.10329	0.0345795	0.244268	0.807514	0.974856	-7.40673	FALSE	1363	carboxypeptidase E [Source:HGNC Symbol;Acc:HGNC:2303]	protein_coding	38.22
PVALB	BD	ENSG00000109475	RPL34	2.1173	0.293847	0.388805	0.69823	0.957032	-5.6246	FALSE	6164	ribosomal protein L34 [Source:HGNC Symbol;Acc:HGNC:10340]	protein_coding	41.51
PVALB	BD	ENSG00000109501	WFS1	4.2098	0.451709	1.31844	0.190306	0.814347	-5.50404	FALSE	7466	wolframin ER transmembrane glycoprotein [Source:HGNC Symbol;Acc:HGNC:12762]	protein_coding	57.04
PVALB	BD	ENSG00000109511	ANXA10	-2.13008	-0.975157	-0.900548	0.369948	0.889518	-5.08898	FALSE	11199	annexin A10 [Source:HGNC Symbol;Acc:HGNC:534]	protein_coding	35.87
PVALB	BD	ENSG00000109519	GRPEL1	3.48167	-0.890361	-1.59006	0.114914	0.767705	-4.79956	FALSE	80273	GrpE like 1, mitochondrial [Source:HGNC Symbol;Acc:HGNC:19696]	protein_coding	47.45
PVALB	BD	ENSG00000109534	GAR1	-1.42638	-0.444565	-0.391353	0.696352	0.956455	-5.31631	FALSE	54433	GAR1 ribonucleoprotein [Source:HGNC Symbol;Acc:HGNC:14264]	protein_coding	39.37
PVALB	BD	ENSG00000109536	FRG1	2.06443	-0.792953	-0.965221	0.336716	0.883975	-5.27085	FALSE	2483	FSHD region gene 1 [Source:HGNC Symbol;Acc:HGNC:3954]	protein_coding	35.88
PVALB	BD	ENSG00000109572	CLCN3	6.81387	-0.0736033	-0.568503	0.570942	0.93434	-7.14864	FALSE	1182	chloride voltage-gated channel 3 [Source:HGNC Symbol;Acc:HGNC:2021]	protein_coding	37.1
PVALB	BD	ENSG00000109576	AADAT	3.6947	-0.269953	-0.639057	0.524217	0.925569	-6.00899	FALSE	51166	aminoadipate aminotransferase [Source:HGNC Symbol;Acc:HGNC:17929]	protein_coding	38.78
PVALB	BD	ENSG00000109586	GALNT7	7.39196	-0.082986	-0.700377	0.485285	0.914991	-7.31732	FALSE	51809	polypeptide N-acetylgalactosaminyltransferase 7 [Source:HGNC Symbol;Acc:HGNC:4129]	protein_coding	38.97
PVALB	BD	ENSG00000109606	DHX15	5.61785	-0.131297	-0.630079	0.530051	0.925994	-6.62163	FALSE	1665	DEAH-box helicase 15 [Source:HGNC Symbol;Acc:HGNC:2738]	protein_coding	37.26
PVALB	BD	ENSG00000109610	SOD3	-2.28384	-1.67699	-1.47575	0.14309	0.789627	-4.52333	FALSE	6649	superoxide dismutase 3 [Source:HGNC Symbol;Acc:HGNC:11181]	protein_coding	49.34
PVALB	BD	ENSG00000109618	SEPSECS	1.27558	-0.860628	-0.989763	0.324631	0.879625	-5.10778	FALSE	51091	Sep (O-phosphoserine) tRNA:Sec (selenocysteine) tRNA synthase [Source:HGNC Symbol;Acc:HGNC:30605]	protein_coding	36.3
PVALB	BD	ENSG00000109654	TRIM2	8.31283	0.00554738	0.0840277	0.933199	0.993373	-8.09935	FALSE	23321	tripartite motif containing 2 [Source:HGNC Symbol;Acc:HGNC:15974]	protein_coding	42.07
PVALB	BD	ENSG00000109667	SLC2A9	3.95432	0.237781	0.544327	0.587404	0.937014	-6.08625	FALSE	56606	solute carrier family 2 member 9 [Source:HGNC Symbol;Acc:HGNC:13446]	protein_coding	45.33
PVALB	BD	ENSG00000109670	FBXW7	6.68851	-0.0304164	-0.211538	0.832889	0.978448	-7.22316	FALSE	55294	F-box and WD repeat domain containing 7 [Source:HGNC Symbol;Acc:HGNC:16712]	protein_coding	35.41
PVALB	BD	ENSG00000109674	NEIL3	-2.04864	0.0676055	0.0624393	0.950335	0.995572	-5.40398	FALSE	55247	nei like DNA glycosylase 3 [Source:HGNC Symbol;Acc:HGNC:24573]	protein_coding	37.32
PVALB	BD	ENSG00000109680	TBC1D19	5.7445	0.018443	0.0909905	0.927679	0.992367	-6.87249	FALSE	55296	TBC1 domain family member 19 [Source:HGNC Symbol;Acc:HGNC:25624]	protein_coding	36.56
PVALB	BD	ENSG00000109684	CLNK	0.92602	0.251607	0.321824	0.748244	0.965399	-5.63663	FALSE	116449	cytokine dependent hematopoietic cell linker [Source:HGNC Symbol;Acc:HGNC:17438]	protein_coding	41.51
PVALB	BD	ENSG00000109685	NSD2	6.99592	0.0622653	0.462961	0.644378	0.948271	-7.24457	FALSE	7468	nuclear receptor binding SET domain protein 2 [Source:HGNC Symbol;Acc:HGNC:12766]	protein_coding	47.15
PVALB	BD	ENSG00000109686	SH3D19	5.79829	-0.193104	-0.904368	0.36793	0.889345	-6.48207	FALSE	152503	SH3 domain containing 19 [Source:HGNC Symbol;Acc:HGNC:30418]	protein_coding	40.78
PVALB	BD	ENSG00000109689	STIM2	5.44514	-0.139125	-0.63092	0.529503	0.925812	-6.51317	FALSE	57620	stromal interaction molecule 2 [Source:HGNC Symbol;Acc:HGNC:19205]	protein_coding	36.6
PVALB	BD	ENSG00000109736	MFSD10	1.55392	0.40954	0.44928	0.654182	0.949598	-5.61394	FALSE	10227	major facilitator superfamily domain containing 10 [Source:HGNC Symbol;Acc:HGNC:16894]	protein_coding	67.43
PVALB	BD	ENSG00000109738	GLRB	6.14794	-0.113544	-0.645026	0.520357	0.924864	-6.8061	FALSE	2743	glycine receptor beta [Source:HGNC Symbol;Acc:HGNC:4329]	protein_coding	35.18
PVALB	BD	ENSG00000109743	BST1	-2.57495	-0.298923	-0.273962	0.784667	0.971871	-5.37772	FALSE	683	bone marrow stromal cell antigen 1 [Source:HGNC Symbol;Acc:HGNC:1118]	protein_coding	43.46
PVALB	BD	ENSG00000109756	RAPGEF2	7.95302	-0.185615	-2.39795	0.0183039	0.610877	-5.06082	FALSE	9693	Rap guanine nucleotide exchange factor 2 [Source:HGNC Symbol;Acc:HGNC:16854]	protein_coding	36.75
PVALB	BD	ENSG00000109758	HGFAC	-1.97423	-1.39289	-1.0702	0.287054	0.866399	-4.91735	FALSE	3083	HGF activator [Source:HGNC Symbol;Acc:HGNC:4894]	protein_coding	67.43
PVALB	BD	ENSG00000109762	SNX25	6.17887	-0.0391748	-0.222836	0.824108	0.977926	-6.96868	FALSE	83891	sorting nexin 25 [Source:HGNC Symbol;Acc:HGNC:21883]	protein_coding	41.36
PVALB	BD	ENSG00000109771	LRP2BP	3.12486	-0.732522	-1.2273	0.222533	0.835919	-5.26194	FALSE	55805	LRP2 binding protein [Source:HGNC Symbol;Acc:HGNC:25434]	protein_coding	40.8
PVALB	BD	ENSG00000109775	UFSP2	2.66993	-1.01787	-1.51377	0.133175	0.78697	-4.7585	FALSE	55325	UFM1 specific peptidase 2 [Source:HGNC Symbol;Acc:HGNC:25640]	protein_coding	38.42
PVALB	BD	ENSG00000109787	KLF3	4.99528	0.085164	0.316578	0.75221	0.965477	-6.51392	FALSE	51274	Kruppel like factor 3 [Source:HGNC Symbol;Acc:HGNC:16516]	protein_coding	41.85
PVALB	BD	ENSG00000109790	KLHL5	5.81186	-0.137714	-0.699637	0.485745	0.915279	-6.62559	FALSE	51088	kelch like family member 5 [Source:HGNC Symbol;Acc:HGNC:6356]	protein_coding	36.93
PVALB	BD	ENSG00000109794	FAM149A	4.30981	0.672759	2.06429	0.0415267	0.686408	-4.32697	FALSE	25854	family with sequence similarity 149 member A [Source:HGNC Symbol;Acc:HGNC:24527]	protein_coding	43.92
PVALB	BD	ENSG00000109805	NCAPG	-1.40902	0.991519	0.855411	0.394327	0.893439	-5.09644	FALSE	64151	non-SMC condensin I complex subunit G [Source:HGNC Symbol;Acc:HGNC:24304]	protein_coding	35.36
PVALB	BD	ENSG00000109814	UGDH	1.80017	-1.38049	-1.48313	0.141121	0.789627	-4.67716	FALSE	7358	UDP-glucose 6-dehydrogenase [Source:HGNC Symbol;Acc:HGNC:12525]	protein_coding	41.86
PVALB	BD	ENSG00000109819	PPARGC1A	7.81741	0.0949991	0.967908	0.335378	0.883398	-7.34787	FALSE	10891	PPARG coactivator 1 alpha [Source:HGNC Symbol;Acc:HGNC:9237]	protein_coding	38.32
PVALB	BD	ENSG00000109832	DDX25	3.53621	-0.712584	-1.36952	0.173841	0.80626	-5.15147	FALSE	29118	DEAD-box helicase 25 [Source:HGNC Symbol;Acc:HGNC:18698]	protein_coding	44.92
PVALB	BD	ENSG00000109846	CRYAB	3.72212	0.0287948	0.0680525	0.945877	0.994971	-6.10879	FALSE	1410	crystallin alpha B [Source:HGNC Symbol;Acc:HGNC:2389]	protein_coding	46.12
PVALB	BD	ENSG00000109854	HTATIP2	1.68237	-0.438326	-0.484716	0.628917	0.945644	-5.50161	FALSE	10553	HIV-1 Tat interactive protein 2 [Source:HGNC Symbol;Acc:HGNC:16637]	protein_coding	42.5
PVALB	BD	ENSG00000109861	CTSC	2.60984	-1.80485	-2.8661	0.00504751	0.479373	-2.19963	FALSE	1075	cathepsin C [Source:HGNC Symbol;Acc:HGNC:2528]	protein_coding	37.69
PVALB	BD	ENSG00000109881	CCDC34	3.23056	-0.843562	-1.65101	0.101811	0.754155	-4.66718	FALSE	91057	coiled-coil domain containing 34 [Source:HGNC Symbol;Acc:HGNC:25079]	protein_coding	37.32
PVALB	BD	ENSG00000109906	ZBTB16	7.71295	-0.0333919	-0.245707	0.806538	0.974551	-7.67035	FALSE	7704	zinc finger and BTB domain containing 16 [Source:HGNC Symbol;Acc:HGNC:12930]	protein_coding	47.53
PVALB	BD	ENSG00000109911	ELP4	4.45796	-0.290547	-0.769501	0.443373	0.903036	-6.05113	FALSE	26610	elongator acetyltransferase complex subunit 4 [Source:HGNC Symbol;Acc:HGNC:1171]	protein_coding	35.79
PVALB	BD	ENSG00000109917	ZPR1	3.71112	-0.68897	-1.40755	0.162303	0.802307	-5.09101	FALSE	8882	ZPR1 zinc finger [Source:HGNC Symbol;Acc:HGNC:13051]	protein_coding	44.5
PVALB	BD	ENSG00000109919	MTCH2	4.05146	-0.390677	-1.03257	0.304244	0.874258	-5.73131	FALSE	23788	mitochondrial carrier 2 [Source:HGNC Symbol;Acc:HGNC:17587]	protein_coding	43.44
PVALB	BD	ENSG00000109920	FNBP4	6.45346	0.0546243	0.379059	0.705432	0.957502	-7.07382	FALSE	23360	formin binding protein 4 [Source:HGNC Symbol;Acc:HGNC:19752]	protein_coding	43.42
PVALB	BD	ENSG00000109927	TECTA	4.11644	-0.490512	-1.26756	0.20784	0.823872	-5.50532	FALSE	7007	tectorin alpha [Source:HGNC Symbol;Acc:HGNC:11720]	protein_coding	44.12
PVALB	BD	ENSG00000109927	TECTA	4.11644	-0.490512	-1.26756	0.20784	0.823872	-5.50532	FALSE	116804918	tectorin alpha [Source:HGNC Symbol;Acc:HGNC:11720]	protein_coding	44.12
PVALB	BD	ENSG00000109929	SC5D	4.67586	-0.141604	-0.507088	0.613187	0.944138	-6.36304	FALSE	6309	sterol-C5-desaturase [Source:HGNC Symbol;Acc:HGNC:10547]	protein_coding	38.3
PVALB	BD	ENSG00000109943	CRTAM	-3.4714	2.74712	3.05192	0.00289861	0.423124	-1.82862	FALSE	56253	cytotoxic and regulatory T cell molecule [Source:HGNC Symbol;Acc:HGNC:24313]	protein_coding	40.96
PVALB	BD	ENSG00000109944	JHY	4.02721	0.21548	0.439433	0.661277	0.951224	-6.09906	FALSE	79864	junctional cadherin complex regulator [Source:HGNC Symbol;Acc:HGNC:26288]	protein_coding	40.42
PVALB	BD	ENSG00000109956	B3GAT1	6.98379	0.0245882	0.178874	0.858391	0.982344	-7.38757	FALSE	27087	beta-1,3-glucuronyltransferase 1 [Source:HGNC Symbol;Acc:HGNC:921]	protein_coding	55.94
PVALB	BD	ENSG00000109971	HSPA8	8.49055	0.103898	0.965858	0.337482	0.883975	-7.79317	FALSE	3312	heat shock protein family A (Hsp70) member 8 [Source:HGNC Symbol;Acc:HGNC:5241]	protein_coding	49.25
PVALB	BD	ENSG00000109991	P2RX3	-3.23852	-1.30375	-1.3657	0.175036	0.807003	-4.66163	FALSE	5024	purinergic receptor P2X 3 [Source:HGNC Symbol;Acc:HGNC:8534]	protein_coding	50.22
PVALB	BD	ENSG00000110002	VWA5A	4.36384	-0.247409	-0.767886	0.444328	0.903639	-6.02886	FALSE	4013	von Willebrand factor A domain containing 5A [Source:HGNC Symbol;Acc:HGNC:6658]	protein_coding	39.28
PVALB	BD	ENSG00000110011	DNAJC4	2.51219	-0.157136	-0.214043	0.830941	0.978448	-5.75477	FALSE	3338	DnaJ heat shock protein family (Hsp40) member C4 [Source:HGNC Symbol;Acc:HGNC:5271]	protein_coding	58.22
PVALB	BD	ENSG00000110013	SIAE	4.28047	-0.35228	-1.03787	0.301784	0.872942	-5.74624	FALSE	54414	sialic acid acetylesterase [Source:HGNC Symbol;Acc:HGNC:18187]	protein_coding	40.66
PVALB	BD	ENSG00000110031	LPXN	4.05269	-0.0979287	-0.267865	0.789344	0.972055	-6.24705	FALSE	9404	leupaxin [Source:HGNC Symbol;Acc:HGNC:14061]	protein_coding	38.55
PVALB	BD	ENSG00000110042	DTX4	5.10527	-0.188511	-0.670289	0.504187	0.921075	-6.33258	FALSE	23220	deltex E3 ubiquitin ligase 4 [Source:HGNC Symbol;Acc:HGNC:29151]	protein_coding	47.6
PVALB	BD	ENSG00000110046	ATG2A	4.83053	0.180034	0.667921	0.505692	0.921358	-6.29767	FALSE	23130	autophagy related 2A [Source:HGNC Symbol;Acc:HGNC:29028]	protein_coding	60.32
PVALB	BD	ENSG00000110047	EHD1	3.64238	0.184823	0.398129	0.691367	0.954993	-6.03475	FALSE	10938	EH domain containing 1 [Source:HGNC Symbol;Acc:HGNC:3242]	protein_coding	54.84
PVALB	BD	ENSG00000110048	OSBP	4.51154	0.101404	0.280572	0.779607	0.97073	-6.34517	FALSE	5007	oxysterol binding protein [Source:HGNC Symbol;Acc:HGNC:8503]	protein_coding	42.65
PVALB	BD	ENSG00000110057	UNC93B1	-3.61366	-0.719838	-0.63151	0.529119	0.925812	-5.22056	FALSE	81622	unc-93 homolog B1, TLR signaling regulator [Source:HGNC Symbol;Acc:HGNC:13481]	protein_coding	58.6
PVALB	BD	ENSG00000110060	PUS3	-1.8102	-3.07926	-2.5895	0.0110152	0.566206	-2.79911	FALSE	83480	pseudouridine synthase 3 [Source:HGNC Symbol;Acc:HGNC:25461]	protein_coding	40.24
PVALB	BD	ENSG00000110063	DCPS	3.62879	0.080348	0.194645	0.846058	0.979695	-6.07181	FALSE	28960	decapping enzyme, scavenger [Source:HGNC Symbol;Acc:HGNC:29812]	protein_coding	49.44
PVALB	BD	ENSG00000110066	KMT5B	5.95503	-0.449482	-2.40773	0.0178473	0.609923	-4.07521	FALSE	51111	lysine methyltransferase 5B [Source:HGNC Symbol;Acc:HGNC:24283]	protein_coding	42.5
PVALB	BD	ENSG00000110074	FOXRED1	5.10213	-0.386008	-1.2653	0.208644	0.824475	-5.7692	FALSE	55572	FAD dependent oxidoreductase domain containing 1 [Source:HGNC Symbol;Acc:HGNC:26927]	protein_coding	51.12
PVALB	BD	ENSG00000110075	PPP6R3	7.43076	-0.0825201	-0.785615	0.433913	0.902208	-7.28048	FALSE	55291	protein phosphatase 6 regulatory subunit 3 [Source:HGNC Symbol;Acc:HGNC:1173]	protein_coding	41.89
PVALB	BD	ENSG00000110076	NRXN2	8.27683	0.0562198	0.724587	0.470363	0.91055	-7.8263	FALSE	9379	neurexin 2 [Source:HGNC Symbol;Acc:HGNC:8009]	protein_coding	54.53
PVALB	BD	ENSG00000110079	MS4A4A	0.276459	-0.330608	-0.319381	0.75009	0.965472	-5.50039	FALSE	51338	membrane spanning 4-domains A4A [Source:HGNC Symbol;Acc:HGNC:13371]	protein_coding	38.48
PVALB	BD	ENSG00000110080	ST3GAL4	4.36148	-0.349833	-0.943647	0.347578	0.884644	-5.88727	FALSE	6484	ST3 beta-galactoside alpha-2,3-sialyltransferase 4 [Source:HGNC Symbol;Acc:HGNC:10864]	protein_coding	52.01
PVALB	BD	ENSG00000110090	CPT1A	4.74873	-0.195938	-0.601007	0.549168	0.929767	-6.19659	FALSE	1374	carnitine palmitoyltransferase 1A [Source:HGNC Symbol;Acc:HGNC:2328]	protein_coding	50.04
PVALB	BD	ENSG00000110092	CCND1	2.99144	-1.6364	-2.66058	0.00906111	0.545498	-2.75515	FALSE	595	cyclin D1 [Source:HGNC Symbol;Acc:HGNC:1582]	protein_coding	58.63
PVALB	BD	ENSG00000110104	CCDC86	-0.504	-3.031	-2.62584	0.00997306	0.56158	-2.70742	FALSE	79080	coiled-coil domain containing 86 [Source:HGNC Symbol;Acc:HGNC:28359]	protein_coding	54.7
PVALB	BD	ENSG00000110107	PRPF19	6.25086	0.174519	1.08837	0.278995	0.863346	-6.45991	FALSE	27339	pre-mRNA processing factor 19 [Source:HGNC Symbol;Acc:HGNC:17896]	protein_coding	46.54
PVALB	BD	ENSG00000110108	TMEM109	0.335648	-0.638471	-0.536515	0.59277	0.937396	-5.29558	FALSE	79073	transmembrane protein 109 [Source:HGNC Symbol;Acc:HGNC:28771]	protein_coding	51.06
PVALB	BD	ENSG00000110148	CCKBR	3.0418	0.628137	1.25123	0.21371	0.829611	-5.24169	FALSE	887	cholecystokinin B receptor [Source:HGNC Symbol;Acc:HGNC:1571]	protein_coding	45.78
PVALB	BD	ENSG00000110169	HPX	-1.89229	-1.64998	-1.54727	0.124894	0.779364	-4.45025	FALSE	3263	hemopexin [Source:HGNC Symbol;Acc:HGNC:5171]	protein_coding	47.81
PVALB	BD	ENSG00000110171	TRIM3	5.06021	0.324615	1.12396	0.263667	0.857698	-5.93047	FALSE	10612	tripartite motif containing 3 [Source:HGNC Symbol;Acc:HGNC:10064]	protein_coding	48.68
PVALB	BD	ENSG00000110172	CHORDC1	5.12142	0.223826	0.945602	0.346585	0.884644	-6.18354	FALSE	26973	cysteine and histidine rich domain containing 1 [Source:HGNC Symbol;Acc:HGNC:14525]	protein_coding	35.44
PVALB	BD	ENSG00000110200	ANAPC15	-1.55702	-0.759156	-0.650736	0.516679	0.923996	-5.2216	FALSE	25906	anaphase promoting complex subunit 15 [Source:HGNC Symbol;Acc:HGNC:24531]	protein_coding	52.32
PVALB	BD	ENSG00000110203	FOLR3	-2.85206	0.0430798	0.0415559	0.966934	0.997079	-5.40036	FALSE	2352	folate receptor gamma [Source:HGNC Symbol;Acc:HGNC:3795]	protein_coding	45.32
PVALB	BD	ENSG00000110218	PANX1	4.66421	0.138156	0.448721	0.654584	0.949841	-6.3626	FALSE	24145	pannexin 1 [Source:HGNC Symbol;Acc:HGNC:8599]	protein_coding	43.15
PVALB	BD	ENSG00000110237	ARHGEF17	6.38883	-0.293224	-1.75324	0.0825631	0.744287	-5.5349	FALSE	9828	Rho guanine nucleotide exchange factor 17 [Source:HGNC Symbol;Acc:HGNC:21726]	protein_coding	55.26
PVALB	BD	ENSG00000110274	CEP164	6.10223	0.00655075	0.0364135	0.971024	0.997092	-6.98712	FALSE	22897	centrosomal protein 164 [Source:HGNC Symbol;Acc:HGNC:29182]	protein_coding	47.97
PVALB	BD	ENSG00000110315	RNF141	3.59131	-0.437309	-1.07221	0.286155	0.866332	-5.66382	FALSE	50862	ring finger protein 141 [Source:HGNC Symbol;Acc:HGNC:21159]	protein_coding	36.1
PVALB	BD	ENSG00000110318	CEP126	6.26439	-0.0774895	-0.461088	0.645717	0.948271	-6.93304	FALSE	57562	centrosomal protein 126 [Source:HGNC Symbol;Acc:HGNC:29264]	protein_coding	36.41
PVALB	BD	ENSG00000110321	EIF4G2	7.22419	-0.221247	-1.67532	0.0969333	0.749499	-6.09663	FALSE	1982	eukaryotic translation initiation factor 4 gamma 2 [Source:HGNC Symbol;Acc:HGNC:3297]	protein_coding	41.39
PVALB	BD	ENSG00000110324	IL10RA	-1.66384	-0.470089	-0.425342	0.671483	0.951749	-5.33644	FALSE	3587	interleukin 10 receptor subunit alpha [Source:HGNC Symbol;Acc:HGNC:5964]	protein_coding	49.19
PVALB	BD	ENSG00000110328	GALNT18	8.03842	-0.00897561	-0.0658351	0.947699	0.995533	-7.9542	FALSE	374378	polypeptide N-acetylgalactosaminyltransferase 18 [Source:HGNC Symbol;Acc:HGNC:30488]	protein_coding	46.35
PVALB	BD	ENSG00000110330	BIRC2	3.57544	-0.291369	-0.554982	0.580121	0.935307	-5.98148	FALSE	329	baculoviral IAP repeat containing 2 [Source:HGNC Symbol;Acc:HGNC:590]	protein_coding	38.86
PVALB	BD	ENSG00000110344	UBE4A	5.73387	-0.511126	-2.37097	0.0196186	0.612546	-4.06354	FALSE	9354	ubiquitination factor E4A [Source:HGNC Symbol;Acc:HGNC:12499]	protein_coding	40.54
PVALB	BD	ENSG00000110367	DDX6	6.54797	0.0564087	0.3841	0.701704	0.957502	-7.07584	FALSE	1656	DEAD-box helicase 6 [Source:HGNC Symbol;Acc:HGNC:2747]	protein_coding	41.56
PVALB	BD	ENSG00000110375	UPK2	3.63058	-0.450066	-0.950671	0.344017	0.884369	-5.66249	FALSE	7379	uroplakin 2 [Source:HGNC Symbol;Acc:HGNC:12579]	protein_coding	51.76
PVALB	BD	ENSG00000110395	CBL	5.93203	-0.0337616	-0.17329	0.862767	0.983639	-6.88952	FALSE	867	Cbl proto-oncogene [Source:HGNC Symbol;Acc:HGNC:1541]	protein_coding	42.19
PVALB	BD	ENSG00000110400	NECTIN1	6.82528	0.0930026	0.569657	0.570162	0.93434	-7.11963	FALSE	5818	nectin cell adhesion molecule 1 [Source:HGNC Symbol;Acc:HGNC:9706]	protein_coding	54.86
PVALB	BD	ENSG00000110422	HIPK3	6.11923	0.293211	1.62318	0.107635	0.760303	-5.70113	FALSE	10114	homeodomain interacting protein kinase 3 [Source:HGNC Symbol;Acc:HGNC:4915]	protein_coding	38.83
PVALB	BD	ENSG00000110427	KIAA1549L	8.63829	-0.10804	-1.64774	0.103046	0.75686	-7.02892	FALSE	25758	KIAA1549 like [Source:HGNC Symbol;Acc:HGNC:24836]	protein_coding	42.91
PVALB	BD	ENSG00000110429	FBXO3	4.51831	-0.416415	-1.27964	0.203574	0.821525	-5.60374	FALSE	26273	F-box protein 3 [Source:HGNC Symbol;Acc:HGNC:13582]	protein_coding	37.03
PVALB	BD	ENSG00000110435	PDHX	6.2229	-0.103785	-0.602945	0.547883	0.929344	-6.85474	FALSE	8050	pyruvate dehydrogenase complex component X [Source:HGNC Symbol;Acc:HGNC:21350]	protein_coding	36.68
PVALB	BD	ENSG00000110436	SLC1A2	7.92484	0.0948366	0.480624	0.632303	0.946892	-7.73487	FALSE	6506	solute carrier family 1 member 2 [Source:HGNC Symbol;Acc:HGNC:10940]	protein_coding	42.2
PVALB	BD	ENSG00000110442	COMMD9	2.88395	-1.43746	-2.0301	0.0449478	0.696083	-3.95458	FALSE	29099	COMM domain containing 9 [Source:HGNC Symbol;Acc:HGNC:25014]	protein_coding	42.17
PVALB	BD	ENSG00000110446	SLC15A3	-2.49072	-2.09737	-1.81237	0.0728682	0.737554	-4.09138	FALSE	51296	solute carrier family 15 member 3 [Source:HGNC Symbol;Acc:HGNC:18068]	protein_coding	52.91
PVALB	BD	ENSG00000110448	CD5	2.05756	-1.23342	-1.59709	0.113337	0.766016	-4.56256	FALSE	921	CD5 molecule [Source:HGNC Symbol;Acc:HGNC:1685]	protein_coding	52.91
PVALB	BD	ENSG00000110455	ACCS	1.64224	0.310736	0.310286	0.756976	0.966226	-5.53795	FALSE	84680	1-aminocyclopropane-1-carboxylate synthase homolog (inactive) [Source:HGNC Symbol;Acc:HGNC:23989]	protein_coding	49.01
PVALB	BD	ENSG00000110492	MDK	-2.18827	-1.49764	-1.2502	0.214084	0.829947	-4.7559	FALSE	4192	midkine [Source:HGNC Symbol;Acc:HGNC:6972]	protein_coding	66.26
PVALB	BD	ENSG00000110497	AMBRA1	6.86025	-0.163445	-1.29656	0.197707	0.819192	-6.45558	FALSE	55626	autophagy and beclin 1 regulator 1 [Source:HGNC Symbol;Acc:HGNC:25990]	protein_coding	43.63
PVALB	BD	ENSG00000110514	MADD	7.83929	0.0146761	0.165327	0.869014	0.984922	-7.81052	FALSE	8567	MAP kinase activating death domain [Source:HGNC Symbol;Acc:HGNC:6766]	protein_coding	47.1
PVALB	BD	ENSG00000110536	PTPMT1	-2.45395	-0.121817	-0.0991443	0.921218	0.992307	-5.36207	FALSE	114971	protein tyrosine phosphatase mitochondrial 1 [Source:HGNC Symbol;Acc:HGNC:26965]	protein_coding	47.83
PVALB	BD	ENSG00000110583	NAA40	4.60929	-0.21727	-0.764709	0.446209	0.904061	-6.18791	FALSE	79829	N-alpha-acetyltransferase 40, NatD catalytic subunit [Source:HGNC Symbol;Acc:HGNC:25845]	protein_coding	50.29
PVALB	BD	ENSG00000110619	CARS1	6.0439	0.000769766	0.00404717	0.996779	0.998882	-6.94538	FALSE	833	cysteinyl-tRNA synthetase 1 [Source:HGNC Symbol;Acc:HGNC:1493]	protein_coding	52.02
PVALB	BD	ENSG00000110628	SLC22A18	-2.09295	0.898097	0.747788	0.456307	0.905619	-5.15666	FALSE	5002	solute carrier family 22 member 18 [Source:HGNC Symbol;Acc:HGNC:10964]	protein_coding	61.48
PVALB	BD	ENSG00000110651	CD81	4.90348	-0.0696077	-0.243902	0.807797	0.974877	-6.52943	FALSE	975	CD81 molecule [Source:HGNC Symbol;Acc:HGNC:1701]	protein_coding	63.21
PVALB	BD	ENSG00000110660	SLC35F2	1.95421	-0.500703	-0.686106	0.494202	0.917522	-5.48287	FALSE	54733	solute carrier family 35 member F2 [Source:HGNC Symbol;Acc:HGNC:23615]	protein_coding	43.51
PVALB	BD	ENSG00000110675	ELMOD1	6.8755	0.340536	2.39027	0.0186698	0.612175	-4.53702	FALSE	55531	ELMO domain containing 1 [Source:HGNC Symbol;Acc:HGNC:25334]	protein_coding	38.98
PVALB	BD	ENSG00000110693	SOX6	9.18203	0.0704269	0.597044	0.55243	0.930116	-8.62052	FALSE	55553	SRY-box transcription factor 6 [Source:HGNC Symbol;Acc:HGNC:16421]	protein_coding	36.07
PVALB	BD	ENSG00000110696	C11orf58	5.37639	-0.129345	-0.587156	0.558396	0.930972	-6.54753	FALSE	10944	chromosome 11 open reading frame 58 [Source:HGNC Symbol;Acc:HGNC:16990]	protein_coding	38.18
PVALB	BD	ENSG00000110697	PITPNM1	5.97378	0.0355186	0.190015	0.849674	0.980516	-6.89052	FALSE	9600	phosphatidylinositol transfer protein membrane associated 1 [Source:HGNC Symbol;Acc:HGNC:9003]	protein_coding	62.46
PVALB	BD	ENSG00000110700	RPS13	-0.124356	-0.714891	-0.687994	0.493017	0.917108	-5.27615	FALSE	6207	ribosomal protein S13 [Source:HGNC Symbol;Acc:HGNC:10386]	protein_coding	46.06
PVALB	BD	ENSG00000110711	AIP	2.45199	-1.10319	-1.27154	0.206425	0.822125	-4.96327	FALSE	9049	aryl hydrocarbon receptor interacting protein [Source:HGNC Symbol;Acc:HGNC:358]	protein_coding	52.61
PVALB	BD	ENSG00000110713	NUP98	5.97008	-0.20447	-0.989468	0.324774	0.879625	-6.40924	FALSE	4928	nucleoporin 98 and 96 precursor [Source:HGNC Symbol;Acc:HGNC:8068]	protein_coding	41.69
PVALB	BD	ENSG00000110717	NDUFS8	4.4142	-0.171695	-0.504711	0.61485	0.944591	-6.20605	FALSE	4728	NADH:ubiquinone oxidoreductase core subunit S8 [Source:HGNC Symbol;Acc:HGNC:7715]	protein_coding	57.63
PVALB	BD	ENSG00000110719	TCIRG1	-3.61454	-2.52876	-2.3158	0.0225692	0.617161	-3.30144	FALSE	10312	T cell immune regulator 1, ATPase H+ transporting V0 subunit a3 [Source:HGNC Symbol;Acc:HGNC:11647]	protein_coding	63.64
PVALB	BD	ENSG00000110721	CHKA	6.24374	-0.0453855	-0.265197	0.791392	0.972071	-7.01905	FALSE	1119	choline kinase alpha [Source:HGNC Symbol;Acc:HGNC:1937]	protein_coding	44.1
PVALB	BD	ENSG00000110723	EXPH5	0.923213	-1.26699	-1.52046	0.131486	0.786274	-4.61969	FALSE	23086	exophilin 5 [Source:HGNC Symbol;Acc:HGNC:30578]	protein_coding	41.4
PVALB	BD	ENSG00000110756	HPS5	3.83081	-0.185374	-0.394954	0.693701	0.955754	-6.00924	FALSE	11234	HPS5 biogenesis of lysosomal organelles complex 2 subunit 2 [Source:HGNC Symbol;Acc:HGNC:17022]	protein_coding	39.75
PVALB	BD	ENSG00000110768	GTF2H1	4.57527	-0.74662	-2.46806	0.0152469	0.583397	-3.4995	FALSE	2965	general transcription factor IIH subunit 1 [Source:HGNC Symbol;Acc:HGNC:4655]	protein_coding	40.71
PVALB	BD	ENSG00000110777	POU2AF1	0.203052	0.00726751	0.00858016	0.993171	0.99835	-5.58294	FALSE	5450	POU class 2 homeobox associating factor 1 [Source:HGNC Symbol;Acc:HGNC:9211]	protein_coding	45.99
PVALB	BD	ENSG00000110786	PTPN5	7.4063	0.136348	1.32889	0.186847	0.814221	-6.68915	FALSE	84867	protein tyrosine phosphatase non-receptor type 5 [Source:HGNC Symbol;Acc:HGNC:9657]	protein_coding	50.02
PVALB	BD	ENSG00000110799	VWF	2.64576	0.876394	1.24179	0.217159	0.831708	-5.05215	FALSE	7450	von Willebrand factor [Source:HGNC Symbol;Acc:HGNC:12726]	protein_coding	46.59
PVALB	BD	ENSG00000110801	PSMD9	-1.58807	-1.9816	-1.59283	0.11429	0.766754	-4.38094	FALSE	5715	proteasome 26S subunit, non-ATPase 9 [Source:HGNC Symbol;Acc:HGNC:9567]	protein_coding	47.48
PVALB	BD	ENSG00000110811	P3H3	5.1134	-0.110295	-0.464697	0.643139	0.948271	-6.47195	FALSE	10536	prolyl 3-hydroxylase 3 [Source:HGNC Symbol;Acc:HGNC:19318]	protein_coding	56.25
PVALB	BD	ENSG00000110841	PPFIBP1	5.39579	0.0607576	0.234907	0.814752	0.97582	-6.7476	FALSE	8496	PPFIA binding protein 1 [Source:HGNC Symbol;Acc:HGNC:9249]	protein_coding	39.81
PVALB	BD	ENSG00000110844	PRPF40B	5.91016	-0.00365914	-0.0185672	0.985223	0.998124	-6.95926	FALSE	25766	pre-mRNA processing factor 40 homolog B [Source:HGNC Symbol;Acc:HGNC:25031]	protein_coding	47.42
PVALB	BD	ENSG00000110851	PRDM4	3.6731	0.180604	0.411456	0.681601	0.953713	-6.12313	FALSE	11108	PR/SET domain 4 [Source:HGNC Symbol;Acc:HGNC:9348]	protein_coding	41.2
PVALB	BD	ENSG00000110871	COQ5	2.2203	-0.682547	-0.941888	0.348474	0.884644	-5.37831	FALSE	84274	coenzyme Q5, methyltransferase [Source:HGNC Symbol;Acc:HGNC:28722]	protein_coding	45.87
PVALB	BD	ENSG00000110876	SELPLG	-3.33483	-0.769265	-0.741878	0.459865	0.907068	-5.16831	FALSE	6404	selectin P ligand [Source:HGNC Symbol;Acc:HGNC:10722]	protein_coding	52.12
PVALB	BD	ENSG00000110880	CORO1C	6.09787	0.0616629	0.3286	0.743132	0.964778	-6.91079	FALSE	23603	coronin 1C [Source:HGNC Symbol;Acc:HGNC:2254]	protein_coding	41.32
PVALB	BD	ENSG00000110881	ASIC1	5.26254	-0.143298	-0.602475	0.548194	0.929583	-6.51119	FALSE	41	acid sensing ion channel subunit 1 [Source:HGNC Symbol;Acc:HGNC:100]	protein_coding	54.15
PVALB	BD	ENSG00000110887	DAO	2.48245	-1.38341	-1.86921	0.0644599	0.725836	-4.2156	FALSE	1610	D-amino acid oxidase [Source:HGNC Symbol;Acc:HGNC:2671]	protein_coding	47.26
PVALB	BD	ENSG00000110888	CAPRIN2	6.50519	0.175764	1.19786	0.233747	0.842272	-6.42031	FALSE	65981	caprin family member 2 [Source:HGNC Symbol;Acc:HGNC:21259]	protein_coding	39.6
PVALB	BD	ENSG00000110900	TSPAN11	5.51083	-0.100118	-0.414563	0.679332	0.953313	-6.63843	FALSE	441631	tetraspanin 11 [Source:HGNC Symbol;Acc:HGNC:30795]	protein_coding	51.34
PVALB	BD	ENSG00000110906	KCTD10	4.11708	-0.322087	-0.714966	0.476262	0.913553	-6.02131	FALSE	83892	potassium channel tetramerization domain containing 10 [Source:HGNC Symbol;Acc:HGNC:23236]	protein_coding	47.59
PVALB	BD	ENSG00000110911	SLC11A2	4.89646	-0.38001	-1.31213	0.192419	0.814347	-5.69808	FALSE	4891	solute carrier family 11 member 2 [Source:HGNC Symbol;Acc:HGNC:10908]	protein_coding	43.54
PVALB	BD	ENSG00000110917	MLEC	5.57647	0.151348	0.763236	0.447083	0.904061	-6.50056	FALSE	9761	malectin [Source:HGNC Symbol;Acc:HGNC:28973]	protein_coding	47.26
PVALB	BD	ENSG00000110921	MVK	2.72022	-1.11999	-1.78991	0.0764345	0.73997	-4.37939	FALSE	4598	mevalonate kinase [Source:HGNC Symbol;Acc:HGNC:7530]	protein_coding	52.45
PVALB	BD	ENSG00000110925	CSRNP2	6.09526	-0.0636367	-0.359852	0.719701	0.960194	-6.90415	FALSE	81566	cysteine and serine rich nuclear protein 2 [Source:HGNC Symbol;Acc:HGNC:16006]	protein_coding	46.64
PVALB	BD	ENSG00000110931	CAMKK2	6.57002	-0.341251	-2.16093	0.0330394	0.664808	-4.86248	FALSE	10645	calcium/calmodulin dependent protein kinase kinase 2 [Source:HGNC Symbol;Acc:HGNC:1470]	protein_coding	50.83
PVALB	BD	ENSG00000110934	BIN2	-1.66899	0.701082	0.65985	0.510836	0.922717	-5.23326	FALSE	51411	bridging integrator 2 [Source:HGNC Symbol;Acc:HGNC:1053]	protein_coding	44.59
PVALB	BD	ENSG00000110955	ATP5F1B	6.87435	0.0208618	0.170253	0.865148	0.984281	-7.32224	FALSE	506	ATP synthase F1 subunit beta [Source:HGNC Symbol;Acc:HGNC:830]	protein_coding	45.22
PVALB	BD	ENSG00000110958	PTGES3	5.37848	0.233718	1.04296	0.299432	0.872133	-6.16156	FALSE	10728	prostaglandin E synthase 3 [Source:HGNC Symbol;Acc:HGNC:16049]	protein_coding	44.13
PVALB	BD	ENSG00000110975	SYT10	1.3422	-0.755683	-0.844449	0.400393	0.893439	-5.3088	FALSE	341359	synaptotagmin 10 [Source:HGNC Symbol;Acc:HGNC:19266]	protein_coding	36.43
PVALB	BD	ENSG00000110987	BCL7A	5.22513	0.316484	1.33432	0.185067	0.812931	-5.7593	FALSE	605	BAF chromatin remodeling complex subunit BCL7A [Source:HGNC Symbol;Acc:HGNC:1004]	protein_coding	52.98
PVALB	BD	ENSG00000111011	RSRC2	5.65087	0.225794	1.08087	0.282303	0.865127	-6.22687	FALSE	65117	arginine and serine rich coiled-coil 2 [Source:HGNC Symbol;Acc:HGNC:30559]	protein_coding	39.84
PVALB	BD	ENSG00000111052	LIN7A	5.65095	0.142923	0.613752	0.540745	0.928786	-6.56592	FALSE	8825	lin-7 homolog A, crumbs cell polarity complex component [Source:HGNC Symbol;Acc:HGNC:17787]	protein_coding	36.73
PVALB	BD	ENSG00000111058	ACSS3	3.4235	0.371849	0.756058	0.451356	0.904816	-5.72798	FALSE	79611	acyl-CoA synthetase short chain family member 3 [Source:HGNC Symbol;Acc:HGNC:24723]	protein_coding	35.63
PVALB	BD	ENSG00000111077	TNS2	3.92424	-0.0516164	-0.111014	0.911823	0.990484	-6.11215	FALSE	23371	tensin 2 [Source:HGNC Symbol;Acc:HGNC:19737]	protein_coding	60.28
PVALB	BD	ENSG00000111110	PPM1H	7.93929	-0.0516735	-0.604916	0.546577	0.929283	-7.67858	FALSE	57460	protein phosphatase, Mg2+/Mn2+ dependent 1H [Source:HGNC Symbol;Acc:HGNC:18583]	protein_coding	42.69
PVALB	BD	ENSG00000111142	METAP2	5.82622	-0.220695	-1.11454	0.267666	0.858533	-6.22085	FALSE	10988	methionyl aminopeptidase 2 [Source:HGNC Symbol;Acc:HGNC:16672]	protein_coding	39.23
PVALB	BD	ENSG00000111144	LTA4H	3.45502	-0.138988	-0.296625	0.767355	0.967382	-5.93614	FALSE	4048	leukotriene A4 hydrolase [Source:HGNC Symbol;Acc:HGNC:6710]	protein_coding	39.07
PVALB	BD	ENSG00000111145	ELK3	1.98235	-1.09989	-1.52685	0.129891	0.78578	-4.72614	FALSE	2004	ETS transcription factor ELK3 [Source:HGNC Symbol;Acc:HGNC:3325]	protein_coding	45.12
PVALB	BD	ENSG00000111181	SLC6A12	-2.27197	-1.47451	-1.34593	0.181308	0.810207	-4.6698	FALSE	6539	solute carrier family 6 member 12 [Source:HGNC Symbol;Acc:HGNC:11045]	protein_coding	52.8
PVALB	BD	ENSG00000111186	WNT5B	5.04935	-0.54856	-1.94099	0.0550181	0.714271	-4.67547	FALSE	81029	Wnt family member 5B [Source:HGNC Symbol;Acc:HGNC:16265]	protein_coding	47.53
PVALB	BD	ENSG00000111196	MAGOHB	1.29644	0.65399	0.710742	0.478865	0.913873	-5.34004	FALSE	55110	mago homolog B, exon junction complex subunit [Source:HGNC Symbol;Acc:HGNC:25504]	protein_coding	36.39
PVALB	BD	ENSG00000111199	TRPV4	0.155487	2.81029	2.71978	0.00767936	0.531384	-2.5064	FALSE	59341	transient receptor potential cation channel subfamily V member 4 [Source:HGNC Symbol;Acc:HGNC:18083]	protein_coding	52.04
PVALB	BD	ENSG00000111203	ITFG2	4.26576	-0.482088	-1.31756	0.190602	0.814347	-5.46219	FALSE	55846	integrin alpha FG-GAP repeat containing 2 [Source:HGNC Symbol;Acc:HGNC:30879]	protein_coding	50.2
PVALB	BD	ENSG00000111206	FOXM1	-1.58421	-0.84489	-0.748545	0.455853	0.905619	-5.16684	FALSE	2305	forkhead box M1 [Source:HGNC Symbol;Acc:HGNC:3818]	protein_coding	48.09
PVALB	BD	ENSG00000111215	PRR4	-3.55324	-2.53908	-2.26756	0.0254636	0.631791	-3.3847	FALSE	5554	proline rich 4 [Source:HGNC Symbol;Acc:HGNC:18020]	protein_coding	40.2
PVALB	BD	ENSG00000111215	PRR4	-3.55324	-2.53908	-2.26756	0.0254636	0.631791	-3.3847	FALSE	11272	proline rich 4 [Source:HGNC Symbol;Acc:HGNC:18020]	protein_coding	40.2
PVALB	BD	ENSG00000111218	PRMT8	7.08469	-0.286249	-1.91862	0.0578258	0.71437	-5.6179	FALSE	56341	protein arginine methyltransferase 8 [Source:HGNC Symbol;Acc:HGNC:5188]	protein_coding	45.94
PVALB	BD	ENSG00000111224	PARP11	5.12946	-0.151466	-0.60416	0.547078	0.929283	-6.42582	FALSE	57097	poly(ADP-ribose) polymerase family member 11 [Source:HGNC Symbol;Acc:HGNC:1186]	protein_coding	39.15
PVALB	BD	ENSG00000111229	ARPC3	2.95296	0.272516	0.408198	0.683983	0.954226	-5.8381	FALSE	10094	actin related protein 2/3 complex subunit 3 [Source:HGNC Symbol;Acc:HGNC:706]	protein_coding	45.85
PVALB	BD	ENSG00000111231	GPN3	-0.847102	-0.936199	-0.791752	0.430342	0.902208	-5.15369	FALSE	51184	GPN-loop GTPase 3 [Source:HGNC Symbol;Acc:HGNC:30186]	protein_coding	45.03
PVALB	BD	ENSG00000111237	VPS29	2.91717	-0.886267	-1.56956	0.119613	0.773652	-4.71814	FALSE	51699	VPS29 retromer complex component [Source:HGNC Symbol;Acc:HGNC:14340]	protein_coding	40.66
PVALB	BD	ENSG00000111241	FGF6	-3.07847	-1.50896	-1.37614	0.17179	0.804844	-4.63731	FALSE	2251	fibroblast growth factor 6 [Source:HGNC Symbol;Acc:HGNC:3684]	protein_coding	48.81
PVALB	BD	ENSG00000111247	RAD51AP1	-2.34803	-0.718089	-0.634379	0.527253	0.925569	-5.2256	FALSE	10635	RAD51 associated protein 1 [Source:HGNC Symbol;Acc:HGNC:16956]	protein_coding	36.4
PVALB	BD	ENSG00000111249	CUX2	7.73714	-0.169024	-0.930701	0.355249	0.885451	-7.37956	FALSE	23316	cut like homeobox 2 [Source:HGNC Symbol;Acc:HGNC:19347]	protein_coding	49.27
PVALB	BD	ENSG00000111252	SH2B3	4.53329	-0.648282	-2.07779	0.0402385	0.683005	-4.31971	FALSE	10019	SH2B adaptor protein 3 [Source:HGNC Symbol;Acc:HGNC:29605]	protein_coding	54.03
PVALB	BD	ENSG00000111261	MANSC1	3.0714	-0.352201	-0.614818	0.540043	0.928778	-5.82341	FALSE	54682	MANSC domain containing 1 [Source:HGNC Symbol;Acc:HGNC:25505]	protein_coding	43.98
PVALB	BD	ENSG00000111262	KCNA1	3.75178	0.004489	0.00948942	0.992447	0.99835	-6.14244	FALSE	3736	potassium voltage-gated channel subfamily A member 1 [Source:HGNC Symbol;Acc:HGNC:6218]	protein_coding	47.17
PVALB	BD	ENSG00000111266	DUSP16	6.03819	0.298031	1.65518	0.10096	0.754146	-5.62774	FALSE	80824	dual specificity phosphatase 16 [Source:HGNC Symbol;Acc:HGNC:17909]	protein_coding	40.41
PVALB	BD	ENSG00000111269	CREBL2	4.9354	0.219634	0.800297	0.425397	0.89989	-6.33419	FALSE	1389	cAMP responsive element binding protein like 2 [Source:HGNC Symbol;Acc:HGNC:2350]	protein_coding	40.66
PVALB	BD	ENSG00000111271	ACAD10	4.34828	-0.387307	-1.2016	0.232301	0.841697	-5.57642	FALSE	80724	acyl-CoA dehydrogenase family member 10 [Source:HGNC Symbol;Acc:HGNC:21597]	protein_coding	47.12
PVALB	BD	ENSG00000111275	ALDH2	4.4045	-0.509404	-1.37139	0.173262	0.80582	-5.38208	FALSE	217	aldehyde dehydrogenase 2 family member [Source:HGNC Symbol;Acc:HGNC:404]	protein_coding	48.79
PVALB	BD	ENSG00000111276	CDKN1B	4.60558	-0.248946	-0.77806	0.438334	0.902214	-6.0637	FALSE	1027	cyclin dependent kinase inhibitor 1B [Source:HGNC Symbol;Acc:HGNC:1785]	protein_coding	42.64
PVALB	BD	ENSG00000111300	NAA25	5.93895	0.170984	0.969836	0.334421	0.883398	-6.48241	FALSE	80018	N-alpha-acetyltransferase 25, NatB auxiliary subunit [Source:HGNC Symbol;Acc:HGNC:25783]	protein_coding	41.37
PVALB	BD	ENSG00000111319	SCNN1A	-3.59104	-0.736327	-0.718781	0.473918	0.91212	-5.18898	FALSE	6337	sodium channel epithelial 1 subunit alpha [Source:HGNC Symbol;Acc:HGNC:10599]	protein_coding	51.15
PVALB	BD	ENSG00000111321	LTBR	-3.96862	-0.376094	-0.357606	0.721377	0.960466	-5.3389	FALSE	4055	lymphotoxin beta receptor [Source:HGNC Symbol;Acc:HGNC:6718]	protein_coding	53.53
PVALB	BD	ENSG00000111325	OGFOD2	-3.46082	-0.988458	-0.842211	0.401639	0.893439	-5.09752	FALSE	79676	2-oxoglutarate and iron dependent oxygenase domain containing 2 [Source:HGNC Symbol;Acc:HGNC:25823]	protein_coding	59.54
PVALB	BD	ENSG00000111328	CDK2AP1	0.756401	-0.248823	-0.251719	0.801765	0.973781	-5.51102	FALSE	8099	cyclin dependent kinase 2 associated protein 1 [Source:HGNC Symbol;Acc:HGNC:14002]	protein_coding	53.31
PVALB	BD	ENSG00000111331	OAS3	-2.54067	2.28488	1.94295	0.0547767	0.71402	-3.90188	FALSE	4940	2'-5'-oligoadenylate synthetase 3 [Source:HGNC Symbol;Acc:HGNC:8088]	protein_coding	46.81
PVALB	BD	ENSG00000111344	RASAL1	1.7532	-1.46325	-1.62525	0.107194	0.760303	-4.49837	FALSE	8437	RAS protein activator like 1 [Source:HGNC Symbol;Acc:HGNC:9873]	protein_coding	51.7
PVALB	BD	ENSG00000111348	ARHGDIB	-2.63736	0.0558401	0.0518299	0.958766	0.996325	-5.39844	FALSE	397	Rho GDP dissociation inhibitor beta [Source:HGNC Symbol;Acc:HGNC:679]	protein_coding	41.11
PVALB	BD	ENSG00000111358	GTF2H3	3.15002	0.371334	0.657759	0.512174	0.922982	-5.75228	FALSE	2967	general transcription factor IIH subunit 3 [Source:HGNC Symbol;Acc:HGNC:4657]	protein_coding	42.85
PVALB	BD	ENSG00000111361	EIF2B1	3.77821	0.0636	0.135235	0.892693	0.989489	-6.16091	FALSE	1967	eukaryotic translation initiation factor 2B subunit alpha [Source:HGNC Symbol;Acc:HGNC:3257]	protein_coding	45.42
PVALB	BD	ENSG00000111364	DDX55	3.82599	-0.403928	-0.797117	0.427234	0.900955	-5.78212	FALSE	57696	DEAD-box helicase 55 [Source:HGNC Symbol;Acc:HGNC:20085]	protein_coding	45.84
PVALB	BD	ENSG00000111371	SLC38A1	7.95979	-0.158759	-1.65179	0.101651	0.754146	-6.48623	FALSE	81539	solute carrier family 38 member 1 [Source:HGNC Symbol;Acc:HGNC:13447]	protein_coding	39.96
PVALB	BD	ENSG00000111404	RERGL	1.58968	0.511445	0.598643	0.550737	0.929767	-5.46789	FALSE	79785	RERG like [Source:HGNC Symbol;Acc:HGNC:26213]	protein_coding	35.03
PVALB	BD	ENSG00000111412	SPRING1	4.30366	-0.20733	-0.488582	0.626186	0.945644	-6.28989	FALSE	79794	SREBF pathway regulator in golgi 1 [Source:HGNC Symbol;Acc:HGNC:26128]	protein_coding	44.26
PVALB	BD	ENSG00000111424	VDR	-0.536095	1.88816	1.71721	0.0889728	0.749499	-4.258	FALSE	7421	vitamin D receptor [Source:HGNC Symbol;Acc:HGNC:12679]	protein_coding	47.72
PVALB	BD	ENSG00000111445	RFC5	1.9743	0.299682	0.365237	0.71569	0.959432	-5.60498	FALSE	5985	replication factor C subunit 5 [Source:HGNC Symbol;Acc:HGNC:9973]	protein_coding	45.74
PVALB	BD	ENSG00000111450	STX2	4.28519	0.121309	0.318846	0.750495	0.965472	-6.25203	FALSE	2054	syntaxin 2 [Source:HGNC Symbol;Acc:HGNC:3403]	protein_coding	45.86
PVALB	BD	ENSG00000111452	ADGRD1	3.3169	0.220442	0.41536	0.67875	0.953057	-5.89833	FALSE	283383	adhesion G protein-coupled receptor D1 [Source:HGNC Symbol;Acc:HGNC:19893]	protein_coding	51.87
PVALB	BD	ENSG00000111481	COPZ1	2.49977	-0.0628504	-0.0989992	0.921333	0.992307	-5.8107	FALSE	22818	COPI coat complex subunit zeta 1 [Source:HGNC Symbol;Acc:HGNC:2243]	protein_coding	46.59
PVALB	BD	ENSG00000111490	TBC1D30	6.33958	-0.0935281	-0.486002	0.628007	0.945644	-6.92214	FALSE	23329	TBC1 domain family member 30 [Source:HGNC Symbol;Acc:HGNC:29164]	protein_coding	41.34
PVALB	BD	ENSG00000111530	CAND1	6.30222	-0.0872383	-0.493	0.623072	0.945644	-6.95154	FALSE	55832	cullin associated and neddylation dissociated 1 [Source:HGNC Symbol;Acc:HGNC:30688]	protein_coding	36.87
PVALB	BD	ENSG00000111540	RAB5B	5.93933	-0.0432692	-0.240372	0.810524	0.975178	-6.87675	FALSE	5869	RAB5B, member RAS oncogene family [Source:HGNC Symbol;Acc:HGNC:9784]	protein_coding	46.01
PVALB	BD	ENSG00000111554	MDM1	2.73981	-0.0972329	-0.167869	0.867019	0.984599	-5.87704	FALSE	56890	Mdm1 nuclear protein [Source:HGNC Symbol;Acc:HGNC:29917]	protein_coding	38.66
PVALB	BD	ENSG00000111581	NUP107	2.25668	0.648876	0.854042	0.395082	0.893439	-5.41987	FALSE	57122	nucleoporin 107 [Source:HGNC Symbol;Acc:HGNC:29914]	protein_coding	39.25
PVALB	BD	ENSG00000111596	CNOT2	5.87994	0.0932975	0.503538	0.615671	0.944866	-6.75467	FALSE	4848	CCR4-NOT transcription complex subunit 2 [Source:HGNC Symbol;Acc:HGNC:7878]	protein_coding	35.15
PVALB	BD	ENSG00000111602	TIMELESS	0.225324	-0.463842	-0.453517	0.651139	0.948535	-5.41757	FALSE	8914	timeless circadian regulator [Source:HGNC Symbol;Acc:HGNC:11813]	protein_coding	46.65
PVALB	BD	ENSG00000111605	CPSF6	6.35635	-0.0640407	-0.380163	0.704614	0.957502	-7.04185	FALSE	11052	cleavage and polyadenylation specific factor 6 [Source:HGNC Symbol;Acc:HGNC:13871]	protein_coding	35.75
PVALB	BD	ENSG00000111615	KRR1	3.68004	0.172744	0.348469	0.728206	0.961184	-6.06035	FALSE	11103	KRR1 small subunit processome component homolog [Source:HGNC Symbol;Acc:HGNC:5176]	protein_coding	35.47
PVALB	BD	ENSG00000111639	MRPL51	1.58997	0.0440896	0.0510533	0.959383	0.99634	-5.64268	FALSE	51258	mitochondrial ribosomal protein L51 [Source:HGNC Symbol;Acc:HGNC:14044]	protein_coding	48.72
PVALB	BD	ENSG00000111640	GAPDH	8.03549	-0.165969	-1.44321	0.153183	0.796812	-6.90234	FALSE	2597	glyceraldehyde-3-phosphate dehydrogenase [Source:HGNC Symbol;Acc:HGNC:4141]	protein_coding	59.98
PVALB	BD	ENSG00000111641	NOP2	-2.1069	0.476116	0.416662	0.677801	0.952865	-5.29372	FALSE	4839	NOP2 nucleolar protein [Source:HGNC Symbol;Acc:HGNC:7867]	protein_coding	49.45
PVALB	BD	ENSG00000111642	CHD4	2.87137	-0.550952	-0.942105	0.348363	0.884644	-5.43458	FALSE	1108	chromodomain helicase DNA binding protein 4 [Source:HGNC Symbol;Acc:HGNC:1919]	protein_coding	49.02
PVALB	BD	ENSG00000111644	ACRBP	-3.7972	-1.62657	-1.57664	0.117974	0.772262	-4.40378	FALSE	84519	acrosin binding protein [Source:HGNC Symbol;Acc:HGNC:17195]	protein_coding	51.64
PVALB	BD	ENSG00000111647	UHRF1BP1L	5.91522	-0.474909	-2.64373	0.00949365	0.554634	-3.50559	FALSE	23074	UHRF1 binding protein 1 like [Source:HGNC Symbol;Acc:HGNC:29102]	protein_coding	38.58
PVALB	BD	ENSG00000111652	COPS7A	5.3316	0.200993	0.890931	0.375062	0.891193	-6.27052	FALSE	50813	COP9 signalosome subunit 7A [Source:HGNC Symbol;Acc:HGNC:16758]	protein_coding	50.43
PVALB	BD	ENSG00000111653	ING4	2.76982	-1.01381	-1.62596	0.107042	0.760303	-4.61474	FALSE	51147	inhibitor of growth family member 4 [Source:HGNC Symbol;Acc:HGNC:19423]	protein_coding	47.76
PVALB	BD	ENSG00000111664	GNB3	3.28183	0.318751	0.622659	0.534897	0.927218	-5.77953	FALSE	2784	G protein subunit beta 3 [Source:HGNC Symbol;Acc:HGNC:4400]	protein_coding	54.7
PVALB	BD	ENSG00000111665	CDCA3	0.304801	0.821038	0.804044	0.423241	0.89989	-5.21373	FALSE	83461	cell division cycle associated 3 [Source:HGNC Symbol;Acc:HGNC:14624]	protein_coding	51.6
PVALB	BD	ENSG00000111666	CHPT1	5.18351	-0.00984978	-0.0392274	0.968786	0.997079	-6.62305	FALSE	56994	choline phosphotransferase 1 [Source:HGNC Symbol;Acc:HGNC:17852]	protein_coding	38.42
PVALB	BD	ENSG00000111667	USP5	5.57606	-0.0730444	-0.299352	0.76528	0.967368	-6.75146	FALSE	8078	ubiquitin specific peptidase 5 [Source:HGNC Symbol;Acc:HGNC:12628]	protein_coding	52.75
PVALB	BD	ENSG00000111669	TPI1	6.96013	-0.0771203	-0.54632	0.586038	0.936551	-7.23694	FALSE	7167	triosephosphate isomerase 1 [Source:HGNC Symbol;Acc:HGNC:12009]	protein_coding	59.16
PVALB	BD	ENSG00000111670	GNPTAB	7.11003	9.25595e-05	0.000807864	0.999357	0.999567	-7.43532	FALSE	79158	N-acetylglucosamine-1-phosphate transferase subunits alpha and beta [Source:HGNC Symbol;Acc:HGNC:29670]	protein_coding	40.95
PVALB	BD	ENSG00000111671	SPSB2	-1.69991	0.0835826	0.0645119	0.948689	0.995572	-5.3605	FALSE	84727	splA/ryanodine receptor domain and SOCS box containing 2 [Source:HGNC Symbol;Acc:HGNC:29522]	protein_coding	49.45
PVALB	BD	ENSG00000111671	SPSB2	-1.69991	0.0835826	0.0645119	0.948689	0.995572	-5.3605	FALSE	105369632	splA/ryanodine receptor domain and SOCS box containing 2 [Source:HGNC Symbol;Acc:HGNC:29522]	protein_coding	49.45
PVALB	BD	ENSG00000111674	ENO2	8.26672	-0.141867	-1.93681	0.0555338	0.714271	-6.23346	FALSE	2026	enolase 2 [Source:HGNC Symbol;Acc:HGNC:3353]	protein_coding	55.33
PVALB	BD	ENSG00000111676	ATN1	8.03911	-0.186214	-1.74057	0.0855124	0.747581	-6.41916	FALSE	1822	atrophin 1 [Source:HGNC Symbol;Acc:HGNC:3033]	protein_coding	55.53
PVALB	BD	ENSG00000111678	C12orf57	1.23128	-0.84787	-0.790163	0.431264	0.902208	-5.28165	FALSE	113246	chromosome 12 open reading frame 57 [Source:HGNC Symbol;Acc:HGNC:29521]	protein_coding	52.58
PVALB	BD	ENSG00000111679	PTPN6	-2.63929	-1.57553	-1.31381	0.191855	0.814347	-4.69211	FALSE	5777	protein tyrosine phosphatase non-receptor type 6 [Source:HGNC Symbol;Acc:HGNC:9658]	protein_coding	57.71
PVALB	BD	ENSG00000111696	NT5DC3	4.66828	-0.290822	-0.935564	0.351706	0.884644	-6.06708	FALSE	51559	5'-nucleotidase domain containing 3 [Source:HGNC Symbol;Acc:HGNC:30826]	protein_coding	43.11
PVALB	BD	ENSG00000111704	NANOG	-3.6086	-0.98843	-1.00186	0.318782	0.877745	-4.99269	FALSE	79923	Nanog homeobox [Source:HGNC Symbol;Acc:HGNC:20857]	protein_coding	44.05
PVALB	BD	ENSG00000111707	SUDS3	6.67017	-0.120238	-0.886906	0.377214	0.891392	-6.80604	FALSE	64426	SDS3 homolog, SIN3A corepressor complex component [Source:HGNC Symbol;Acc:HGNC:29545]	protein_coding	44.37
PVALB	BD	ENSG00000111711	GOLT1B	3.55082	-0.220854	-0.564477	0.573668	0.934537	-5.92561	FALSE	51026	golgi transport 1B [Source:HGNC Symbol;Acc:HGNC:20175]	protein_coding	35.99
PVALB	BD	ENSG00000111716	LDHB	2.94509	-0.364096	-0.693784	0.489394	0.916761	-5.66657	FALSE	3945	lactate dehydrogenase B [Source:HGNC Symbol;Acc:HGNC:6541]	protein_coding	38.01
PVALB	BD	ENSG00000111725	PRKAB1	3.39464	-0.444428	-0.691705	0.490693	0.917079	-5.68354	FALSE	5564	protein kinase AMP-activated non-catalytic subunit beta 1 [Source:HGNC Symbol;Acc:HGNC:9378]	protein_coding	47.61
PVALB	BD	ENSG00000111726	CMAS	3.93473	0.239408	0.642148	0.522217	0.925569	-5.9589	FALSE	55907	cytidine monophosphate N-acetylneuraminic acid synthetase [Source:HGNC Symbol;Acc:HGNC:18290]	protein_coding	37.39
PVALB	BD	ENSG00000111727	HCFC2	4.2516	-0.859326	-2.20949	0.0293751	0.646313	-3.90453	FALSE	29915	host cell factor C2 [Source:HGNC Symbol;Acc:HGNC:24972]	protein_coding	37.22
PVALB	BD	ENSG00000111728	ST8SIA1	7.42718	0.00762052	0.0702415	0.944139	0.994479	-7.60166	FALSE	6489	ST8 alpha-N-acetyl-neuraminide alpha-2,8-sialyltransferase 1 [Source:HGNC Symbol;Acc:HGNC:10869]	protein_coding	38.38
PVALB	BD	ENSG00000111731	C2CD5	5.49389	-0.260966	-1.14908	0.253209	0.853987	-6.09159	FALSE	9847	C2 calcium dependent domain containing 5 [Source:HGNC Symbol;Acc:HGNC:29062]	protein_coding	34.95
PVALB	BD	ENSG00000111737	RAB35	4.56006	0.0445351	0.129462	0.897247	0.989738	-6.35412	FALSE	11021	RAB35, member RAS oncogene family [Source:HGNC Symbol;Acc:HGNC:9774]	protein_coding	55.76
PVALB	BD	ENSG00000111752	PHC1	5.32354	-0.0217824	-0.0957891	0.923876	0.992367	-6.64366	FALSE	1911	polyhomeotic homolog 1 [Source:HGNC Symbol;Acc:HGNC:3182]	protein_coding	44.13
PVALB	BD	ENSG00000111775	COX6A1	3.22934	-0.726986	-1.32145	0.189306	0.814347	-5.23757	FALSE	1337	cytochrome c oxidase subunit 6A1 [Source:HGNC Symbol;Acc:HGNC:2277]	protein_coding	48.26
PVALB	BD	ENSG00000111783	RFX4	-2.17204	-0.212765	-0.183055	0.855118	0.98166	-5.36101	FALSE	5992	regulatory factor X4 [Source:HGNC Symbol;Acc:HGNC:9985]	protein_coding	42.7
PVALB	BD	ENSG00000111785	RIC8B	6.36022	-0.0627531	-0.388652	0.698343	0.957032	-7.00928	FALSE	55188	RIC8 guanine nucleotide exchange factor B [Source:HGNC Symbol;Acc:HGNC:25555]	protein_coding	38.47
PVALB	BD	ENSG00000111786	SRSF9	3.75494	-0.731557	-1.43169	0.155288	0.7969	-5.15735	FALSE	8683	serine and arginine rich splicing factor 9 [Source:HGNC Symbol;Acc:HGNC:10791]	protein_coding	46.47
PVALB	BD	ENSG00000111788		0.00893926	-1.45705	-1.33376	0.185251	0.812963	-4.72788	FALSE		DEAD/H (Asp-Glu-Ala-Asp/His) box polypeptide like pseudogene	unprocessed_pseudogene	48.72
PVALB	BD	ENSG00000111790	FGFR1OP2	3.79893	-0.270768	-0.591891	0.555232	0.930372	-5.99718	FALSE	26127	FGFR1 oncogene partner 2 [Source:HGNC Symbol;Acc:HGNC:23098]	protein_coding	35.89
PVALB	BD	ENSG00000111799	COL12A1	7.35646	0.130115	0.842283	0.402049	0.893597	-7.19136	FALSE	1303	collagen type XII alpha 1 chain [Source:HGNC Symbol;Acc:HGNC:2188]	protein_coding	36.91
PVALB	BD	ENSG00000111801	BTN3A3	-0.863581	-2.18863	-1.99925	0.0482393	0.696083	-3.82636	FALSE	10384	butyrophilin subfamily 3 member A3 [Source:HGNC Symbol;Acc:HGNC:1140]	protein_coding	44.07
PVALB	BD	ENSG00000111802	TDP2	4.13079	0.0313743	0.0868178	0.930986	0.993069	-6.23038	FALSE	51567	tyrosyl-DNA phosphodiesterase 2 [Source:HGNC Symbol;Acc:HGNC:17768]	protein_coding	38.83
PVALB	BD	ENSG00000111816	FRK	2.39639	-0.69621	-1.01475	0.312625	0.875734	-5.2916	FALSE	2444	fyn related Src family tyrosine kinase [Source:HGNC Symbol;Acc:HGNC:3955]	protein_coding	36.89
PVALB	BD	ENSG00000111817	DSE	5.14078	-0.0188719	-0.0713531	0.943256	0.994328	-6.62437	FALSE	29940	dermatan sulfate epimerase [Source:HGNC Symbol;Acc:HGNC:21144]	protein_coding	38.2
PVALB	BD	ENSG00000111832	RWDD1	3.60963	-0.593512	-1.20664	0.230359	0.839787	-5.39592	FALSE	51389	RWD domain containing 1 [Source:HGNC Symbol;Acc:HGNC:20993]	protein_coding	36.37
PVALB	BD	ENSG00000111834	RSPH4A	-1.10137	-1.80235	-1.61759	0.108838	0.760487	-4.3709	FALSE	345895	radial spoke head component 4A [Source:HGNC Symbol;Acc:HGNC:21558]	protein_coding	37.88
PVALB	BD	ENSG00000111837	MAK	-2.22805	-2.67187	-2.28404	0.0244402	0.630732	-3.35523	FALSE	4117	male germ cell associated kinase [Source:HGNC Symbol;Acc:HGNC:6816]	protein_coding	42.11
PVALB	BD	ENSG00000111843	TMEM14C	2.40492	-0.603968	-1.01299	0.31346	0.876179	-5.44199	FALSE	51522	transmembrane protein 14C [Source:HGNC Symbol;Acc:HGNC:20952]	protein_coding	47.49
PVALB	BD	ENSG00000111845	PAK1IP1	0.95883	-1.79189	-1.92139	0.0574725	0.71437	-3.99976	FALSE	55003	PAK1 interacting protein 1 [Source:HGNC Symbol;Acc:HGNC:20882]	protein_coding	40.66
PVALB	BD	ENSG00000111846	GCNT2	0.898188	-1.71135	-1.95736	0.0530365	0.708663	-3.96961	FALSE	2651	glucosaminyl (N-acetyl) transferase 2 (I blood group) [Source:HGNC Symbol;Acc:HGNC:4204]	protein_coding	43.51
PVALB	BD	ENSG00000111850	SMIM8	4.5734	-0.138291	-0.421127	0.674548	0.952506	-6.27696	FALSE	57150	small integral membrane protein 8 [Source:HGNC Symbol;Acc:HGNC:21401]	protein_coding	40.32
PVALB	BD	ENSG00000111850	SMIM8	4.5734	-0.138291	-0.421127	0.674548	0.952506	-6.27696	FALSE	63914	small integral membrane protein 8 [Source:HGNC Symbol;Acc:HGNC:21401]	protein_coding	40.32
PVALB	BD	ENSG00000111859	NEDD9	4.07091	-0.835862	-1.91395	0.0584275	0.71437	-4.47893	FALSE	4739	neural precursor cell expressed, developmentally down-regulated 9 [Source:HGNC Symbol;Acc:HGNC:7733]	protein_coding	43.09
PVALB	BD	ENSG00000111860	CEP85L	6.93673	-0.105693	-0.905588	0.367287	0.889092	-6.92721	FALSE	387119	centrosomal protein 85 like [Source:HGNC Symbol;Acc:HGNC:21638]	protein_coding	38.17
PVALB	BD	ENSG00000111863	ADTRP	1.03919	-1.42345	-1.56957	0.11961	0.773652	-4.52538	FALSE	84830	androgen dependent TFPI regulating protein [Source:HGNC Symbol;Acc:HGNC:21214]	protein_coding	43.46
PVALB	BD	ENSG00000111875	ASF1A	-1.92567	-0.916212	-0.728491	0.467981	0.91026	-5.167	FALSE	25842	anti-silencing function 1A histone chaperone [Source:HGNC Symbol;Acc:HGNC:20995]	protein_coding	39.18
PVALB	BD	ENSG00000111877	MCM9	3.93181	0.57339	1.47531	0.143207	0.789627	-5.14648	FALSE	254394	minichromosome maintenance 9 homologous recombination repair factor [Source:HGNC Symbol;Acc:HGNC:21484]	protein_coding	39.07
PVALB	BD	ENSG00000111879	FAM184A	3.93313	0.431065	0.996382	0.321421	0.878105	-5.76269	FALSE	79632	family with sequence similarity 184 member A [Source:HGNC Symbol;Acc:HGNC:20991]	protein_coding	39.55
PVALB	BD	ENSG00000111880	RNGTT	6.37912	-0.121149	-0.686868	0.493723	0.917429	-6.84615	FALSE	8732	RNA guanylyltransferase and 5'-phosphatase [Source:HGNC Symbol;Acc:HGNC:10073]	protein_coding	36.63
PVALB	BD	ENSG00000111885	MAN1A1	3.5343	-0.352193	-0.790139	0.431279	0.902208	-5.83697	FALSE	4121	mannosidase alpha class 1A member 1 [Source:HGNC Symbol;Acc:HGNC:6821]	protein_coding	37.6
PVALB	BD	ENSG00000111886	GABRR2	-0.797	-0.236863	-0.2347	0.814912	0.97582	-5.41666	FALSE	2570	gamma-aminobutyric acid type A receptor subunit rho2 [Source:HGNC Symbol;Acc:HGNC:4091]	protein_coding	45.69
PVALB	BD	ENSG00000111897	SERINC1	7.05106	0.139011	1.19169	0.236145	0.843013	-6.7336	FALSE	57515	serine incorporator 1 [Source:HGNC Symbol;Acc:HGNC:13464]	protein_coding	35.93
PVALB	BD	ENSG00000111906	HDDC2	3.28652	-0.0864141	-0.186367	0.852527	0.981233	-5.96705	FALSE	51020	HD domain containing 2 [Source:HGNC Symbol;Acc:HGNC:21078]	protein_coding	40.11
PVALB	BD	ENSG00000111907	TPD52L1	2.22346	0.542315	0.675347	0.500982	0.919928	-5.46337	FALSE	7164	TPD52 like 1 [Source:HGNC Symbol;Acc:HGNC:12006]	protein_coding	39.16
PVALB	BD	ENSG00000111911	HINT3	4.61424	-0.151723	-0.418534	0.676436	0.952865	-6.31973	FALSE	135114	histidine triad nucleotide binding protein 3 [Source:HGNC Symbol;Acc:HGNC:18468]	protein_coding	38.09
PVALB	BD	ENSG00000111912	NCOA7	6.47435	0.0221253	0.153775	0.878091	0.985981	-7.15325	FALSE	135112	nuclear receptor coactivator 7 [Source:HGNC Symbol;Acc:HGNC:21081]	protein_coding	39.05
PVALB	BD	ENSG00000111913	RIPOR2	5.74161	0.381813	1.66686	0.0986088	0.749499	-5.42776	FALSE	9750	RHO family interacting cell polarization regulator 2 [Source:HGNC Symbol;Acc:HGNC:13872]	protein_coding	41.72
PVALB	BD	ENSG00000111961	SASH1	7.32004	-0.0539481	-0.44438	0.657709	0.950829	-7.43375	FALSE	23328	SAM and SH3 domain containing 1 [Source:HGNC Symbol;Acc:HGNC:19182]	protein_coding	43.29
PVALB	BD	ENSG00000111962	UST	4.2599	-0.559901	-1.59713	0.113329	0.766016	-5.1524	FALSE	10090	uronyl 2-sulfotransferase [Source:HGNC Symbol;Acc:HGNC:17223]	protein_coding	41.41
PVALB	BD	ENSG00000112031	MTRF1L	3.1605	-0.437889	-0.76472	0.446203	0.904061	-5.64748	FALSE	54516	mitochondrial translation release factor 1 like [Source:HGNC Symbol;Acc:HGNC:21051]	protein_coding	37.72
PVALB	BD	ENSG00000112033	PPARD	5.68477	-0.122895	-0.551309	0.582627	0.936149	-6.68819	FALSE	5467	peroxisome proliferator activated receptor delta [Source:HGNC Symbol;Acc:HGNC:9235]	protein_coding	49.53
PVALB	BD	ENSG00000112038	OPRM1	3.66898	-0.03705	-0.0790122	0.937178	0.99382	-6.05906	FALSE	4988	opioid receptor mu 1 [Source:HGNC Symbol;Acc:HGNC:8156]	protein_coding	38.81
PVALB	BD	ENSG00000112039	FANCE	-0.257267	0.0545933	0.0459475	0.963442	0.99634	-5.41542	FALSE	2178	FA complementation group E [Source:HGNC Symbol;Acc:HGNC:3586]	protein_coding	50.45
PVALB	BD	ENSG00000112053	SLC26A8	2.2687	-0.197637	-0.308234	0.758532	0.96658	-5.7649	FALSE	116369	solute carrier family 26 member 8 [Source:HGNC Symbol;Acc:HGNC:14468]	protein_coding	42.4
PVALB	BD	ENSG00000112062	MAPK14	6.20929	0.0344416	0.215494	0.829812	0.978448	-6.97686	FALSE	1432	mitogen-activated protein kinase 14 [Source:HGNC Symbol;Acc:HGNC:6876]	protein_coding	39.85
PVALB	BD	ENSG00000112077	RHAG	-2.86046	0.778349	0.750823	0.454486	0.905619	-5.16809	FALSE	6005	Rh associated glycoprotein [Source:HGNC Symbol;Acc:HGNC:10006]	protein_coding	39.67
PVALB	BD	ENSG00000112078	KCTD20	4.85214	-0.0189553	-0.0678435	0.946043	0.994971	-6.54332	FALSE	222658	potassium channel tetramerization domain containing 20 [Source:HGNC Symbol;Acc:HGNC:21052]	protein_coding	42.39
PVALB	BD	ENSG00000112079	STK38	4.34355	-0.375412	-0.998297	0.320496	0.877835	-5.78218	FALSE	11329	serine/threonine kinase 38 [Source:HGNC Symbol;Acc:HGNC:17847]	protein_coding	41.52
PVALB	BD	ENSG00000112081	SRSF3	3.42119	0.0797813	0.159382	0.873683	0.985714	-5.99948	FALSE	6428	serine and arginine rich splicing factor 3 [Source:HGNC Symbol;Acc:HGNC:10785]	protein_coding	40.22
PVALB	BD	ENSG00000112096		6.31437	-0.0546599	-0.307243	0.759284	0.96658	-7.03229	FALSE
PVALB	BD	ENSG00000112110	MRPL18	1.55428	-1.5371	-1.85946	0.065842	0.726576	-4.18295	FALSE	29074	mitochondrial ribosomal protein L18 [Source:HGNC Symbol;Acc:HGNC:14477]	protein_coding	43.85
PVALB	BD	ENSG00000112118	MCM3	1.70556	-3.00358	-3.59963	0.000493664	0.255105	-0.336069	FALSE	4172	minichromosome maintenance complex component 3 [Source:HGNC Symbol;Acc:HGNC:6945]	protein_coding	43.17
PVALB	BD	ENSG00000112130	RNF8	4.93255	-0.410342	-1.46571	0.145801	0.789627	-5.45076	FALSE	9025	ring finger protein 8 [Source:HGNC Symbol;Acc:HGNC:10071]	protein_coding	43.66
PVALB	BD	ENSG00000112137	PHACTR1	9.24914	-0.369196	-2.61467	0.010957	0.566206	-5.57824	FALSE	221692	phosphatase and actin regulator 1 [Source:HGNC Symbol;Acc:HGNC:20990]	protein_coding	41.21
PVALB	BD	ENSG00000112139	MDGA1	0.806488	-1.25446	-1.45991	0.147386	0.790821	-4.62912	FALSE	266727	MAM domain containing glycosylphosphatidylinositol anchor 1 [Source:HGNC Symbol;Acc:HGNC:19267]	protein_coding	52.18
PVALB	BD	ENSG00000112144	CILK1	4.33763	0.132941	0.397017	0.692184	0.9553	-6.23279	FALSE	22858	ciliogenesis associated kinase 1 [Source:HGNC Symbol;Acc:HGNC:21219]	protein_coding	40.86
PVALB	BD	ENSG00000112146	FBXO9	5.65474	-0.179888	-0.92869	0.355241	0.885451	-6.39674	FALSE	26268	F-box protein 9 [Source:HGNC Symbol;Acc:HGNC:13588]	protein_coding	39.22
PVALB	BD	ENSG00000112149	CD83	3.46103	0.414551	0.709146	0.47985	0.914114	-5.81054	FALSE	9308	CD83 molecule [Source:HGNC Symbol;Acc:HGNC:1703]	protein_coding	45.18
PVALB	BD	ENSG00000112159	MDN1	7.66039	0.0696036	0.689607	0.492006	0.917079	-7.44502	FALSE	23195	midasin AAA ATPase 1 [Source:HGNC Symbol;Acc:HGNC:18302]	protein_coding	41.54
PVALB	BD	ENSG00000112164	GLP1R	-2.16094	-0.4163	-0.380516	0.704353	0.957502	-5.35906	FALSE	2740	glucagon like peptide 1 receptor [Source:HGNC Symbol;Acc:HGNC:4324]	protein_coding	51.39
PVALB	BD	ENSG00000112167	SAYSD1	1.80297	0.637324	0.772546	0.441576	0.902565	-5.41146	FALSE	55776	SAYSVFN motif domain containing 1 [Source:HGNC Symbol;Acc:HGNC:21025]	protein_coding	41.98
PVALB	BD	ENSG00000112175	BMP5	-0.493686	0.763543	0.699989	0.485526	0.915156	-5.27234	FALSE	653	bone morphogenetic protein 5 [Source:HGNC Symbol;Acc:HGNC:1072]	protein_coding	34.1
PVALB	BD	ENSG00000112182	BACH2	7.80387	-0.0973848	-0.836183	0.405298	0.895226	-7.43841	FALSE	60468	BTB domain and CNC homolog 2 [Source:HGNC Symbol;Acc:HGNC:14078]	protein_coding	40.5
PVALB	BD	ENSG00000112183	RBM24	2.25108	-0.584986	-0.839678	0.403051	0.894043	-5.49015	FALSE	221662	RNA binding motif protein 24 [Source:HGNC Symbol;Acc:HGNC:21539]	protein_coding	41.38
PVALB	BD	ENSG00000112186	CAP2	7.49228	-0.0380666	-0.383401	0.70222	0.957502	-7.54816	FALSE	10486	cyclase associated actin cytoskeleton regulatory protein 2 [Source:HGNC Symbol;Acc:HGNC:20039]	protein_coding	42.29
PVALB	BD	ENSG00000112200	ZNF451	5.42657	-0.22405	-1.02824	0.306268	0.874258	-6.17374	FALSE	26036	zinc finger protein 451 [Source:HGNC Symbol;Acc:HGNC:21091]	protein_coding	36.73
PVALB	BD	ENSG00000112208	BAG2	2.54426	-1.10824	-1.58118	0.116931	0.770836	-4.67795	FALSE	9532	BAG cochaperone 2 [Source:HGNC Symbol;Acc:HGNC:938]	protein_coding	38.77
PVALB	BD	ENSG00000112210	RAB23	2.8296	-0.487824	-0.775067	0.440092	0.902445	-5.571	FALSE	51715	RAB23, member RAS oncogene family [Source:HGNC Symbol;Acc:HGNC:14263]	protein_coding	37.65
PVALB	BD	ENSG00000112214	FHL5	-2.53824	2.06606	2.07344	0.0406491	0.683005	-3.7117	FALSE	9457	four and a half LIM domains 5 [Source:HGNC Symbol;Acc:HGNC:17371]	protein_coding	35.38
PVALB	BD	ENSG00000112218	GPR63	1.21121	-0.43122	-0.505924	0.614001	0.944294	-5.48256	FALSE	81491	G protein-coupled receptor 63 [Source:HGNC Symbol;Acc:HGNC:13302]	protein_coding	36.26
PVALB	BD	ENSG00000112232	KHDRBS2	9.36883	-0.0447552	-0.62848	0.531763	0.926823	-8.75896	FALSE	202559	KH RNA binding domain containing, signal transduction associated 2 [Source:HGNC Symbol;Acc:HGNC:18114]	protein_coding	34.84
PVALB	BD	ENSG00000112234	FBXL4	5.22119	0.336407	1.35505	0.178395	0.808643	-5.7418	FALSE	26235	F-box and leucine rich repeat protein 4 [Source:HGNC Symbol;Acc:HGNC:13601]	protein_coding	36.71
PVALB	BD	ENSG00000112237	CCNC	1.4816	-0.334117	-0.479399	0.63268	0.947012	-5.64725	FALSE	892	cyclin C [Source:HGNC Symbol;Acc:HGNC:1581]	protein_coding	35.15
PVALB	BD	ENSG00000112242	E2F3	5.33746	-0.247119	-0.986352	0.326293	0.879625	-6.13992	FALSE	1871	E2F transcription factor 3 [Source:HGNC Symbol;Acc:HGNC:3115]	protein_coding	42.72
PVALB	BD	ENSG00000112245	PTP4A1	-1.67507	0.745182	0.726894	0.468955	0.91026	-5.19658	FALSE	7803	protein tyrosine phosphatase 4A1 [Source:HGNC Symbol;Acc:HGNC:9634]	protein_coding	39.41
PVALB	BD	ENSG00000112246	SIM1	-1.30769	-0.357754	-0.342908	0.732373	0.961731	-5.38488	FALSE	6492	SIM bHLH transcription factor 1 [Source:HGNC Symbol;Acc:HGNC:10882]	protein_coding	39.73
PVALB	BD	ENSG00000112249	ASCC3	6.6835	0.0068215	0.0482443	0.961616	0.99634	-7.24233	FALSE	10973	activating signal cointegrator 1 complex subunit 3 [Source:HGNC Symbol;Acc:HGNC:18697]	protein_coding	34.11
PVALB	BD	ENSG00000112276	BVES	-2.10199	1.52229	1.21296	0.227945	0.838273	-4.79972	FALSE	11149	blood vessel epicardial substance [Source:HGNC Symbol;Acc:HGNC:1152]	protein_coding	40.61
PVALB	BD	ENSG00000112280	COL9A1	1.28602	-0.605414	-0.636456	0.525904	0.925569	-5.39131	FALSE	1297	collagen type IX alpha 1 chain [Source:HGNC Symbol;Acc:HGNC:2217]	protein_coding	38.04
PVALB	BD	ENSG00000112282	MED23	5.11626	-0.212417	-0.763713	0.4468	0.904061	-6.34938	FALSE	9439	mediator complex subunit 23 [Source:HGNC Symbol;Acc:HGNC:2372]	protein_coding	36.18
PVALB	BD	ENSG00000112290	WASF1	5.7739	-0.161917	-0.701958	0.484303	0.914513	-6.6261	FALSE	8936	WASP family member 1 [Source:HGNC Symbol;Acc:HGNC:12732]	protein_coding	36.65
PVALB	BD	ENSG00000112293	GPLD1	5.5635	0.171755	0.827574	0.409842	0.895821	-6.42093	FALSE	2822	glycosylphosphatidylinositol specific phospholipase D1 [Source:HGNC Symbol;Acc:HGNC:4459]	protein_coding	43.49
PVALB	BD	ENSG00000112294	ALDH5A1	6.62061	0.0108041	0.0691994	0.944966	0.994662	-7.20426	FALSE	7915	aldehyde dehydrogenase 5 family member A1 [Source:HGNC Symbol;Acc:HGNC:408]	protein_coding	43.1
PVALB	BD	ENSG00000112297	CRYBG1	5.18799	-0.291212	-1.187	0.237982	0.843922	-5.9228	FALSE	202	crystallin beta-gamma domain containing 1 [Source:HGNC Symbol;Acc:HGNC:356]	protein_coding	40.14
PVALB	BD	ENSG00000112299	VNN1	-2.93019	-0.130858	-0.134232	0.893484	0.989489	-5.41866	FALSE	8876	vanin 1 [Source:HGNC Symbol;Acc:HGNC:12705]	protein_coding	38.11
PVALB	BD	ENSG00000112303	VNN2	-3.78587	-1.67827	-1.75233	0.0827204	0.744287	-4.18169	FALSE	8875	vanin 2 [Source:HGNC Symbol;Acc:HGNC:12706]	protein_coding	39.35
PVALB	BD	ENSG00000112304	ACOT13	3.34489	-0.853822	-1.58953	0.115033	0.767705	-4.84228	FALSE	55856	acyl-CoA thioesterase 13 [Source:HGNC Symbol;Acc:HGNC:20999]	protein_coding	41.43
PVALB	BD	ENSG00000112305	SMAP1	6.60294	0.0489868	0.324282	0.746388	0.965399	-7.09726	FALSE	60682	small ArfGAP 1 [Source:HGNC Symbol;Acc:HGNC:19651]	protein_coding	37.73
PVALB	BD	ENSG00000112306	RPS12	0.344785	-1.82702	-1.78096	0.0778947	0.741652	-4.16332	FALSE	6206	ribosomal protein S12 [Source:HGNC Symbol;Acc:HGNC:10385]	protein_coding	42.19
PVALB	BD	ENSG00000112308	C6orf62	4.68939	-0.0934719	-0.348101	0.728481	0.961184	-6.41903	FALSE	81688	chromosome 6 open reading frame 62 [Source:HGNC Symbol;Acc:HGNC:20998]	protein_coding	39.06
PVALB	BD	ENSG00000112309	B3GAT2	4.7013	0.298692	0.90414	0.36805	0.889518	-6.06046	FALSE	135152	beta-1,3-glucuronyltransferase 2 [Source:HGNC Symbol;Acc:HGNC:922]	protein_coding	39.9
PVALB	BD	ENSG00000112312	GMNN	-2.2131	-1.3421	-1.15699	0.249977	0.853319	-4.84906	FALSE	51053	geminin DNA replication inhibitor [Source:HGNC Symbol;Acc:HGNC:17493]	protein_coding	36.82
PVALB	BD	ENSG00000112319	EYA4	2.3685	-0.958406	-1.24213	0.217035	0.831581	-5.08795	FALSE	2070	EYA transcriptional coactivator and phosphatase 4 [Source:HGNC Symbol;Acc:HGNC:3522]	protein_coding	36.96
PVALB	BD	ENSG00000112320	SOBP	7.71266	0.10458	1.18645	0.2382	0.843922	-7.09814	FALSE	55084	sine oculis binding protein homolog [Source:HGNC Symbol;Acc:HGNC:29256]	protein_coding	41.61
PVALB	BD	ENSG00000112333	NR2E1	-2.88471	0.897083	0.844457	0.400389	0.893439	-5.11713	FALSE	7101	nuclear receptor subfamily 2 group E member 1 [Source:HGNC Symbol;Acc:HGNC:7973]	protein_coding	47.84
PVALB	BD	ENSG00000112335	SNX3	4.99652	-0.410049	-1.14966	0.252969	0.853987	-5.90238	FALSE	8724	sorting nexin 3 [Source:HGNC Symbol;Acc:HGNC:11174]	protein_coding	41.15
PVALB	BD	ENSG00000112337	SLC17A2	-3.40369	-0.572723	-0.523132	0.602016	0.940312	-5.27798	FALSE	10246	solute carrier family 17 member 2 [Source:HGNC Symbol;Acc:HGNC:10930]	protein_coding	39.35
PVALB	BD	ENSG00000112339	HBS1L	5.34929	-0.0923468	-0.381955	0.703289	0.957502	-6.63895	FALSE	10767	HBS1 like translational GTPase [Source:HGNC Symbol;Acc:HGNC:4834]	protein_coding	36.66
PVALB	BD	ENSG00000112343	TRIM38	-2.25273	1.43969	1.25671	0.211728	0.828599	-4.76385	FALSE	10475	tripartite motif containing 38 [Source:HGNC Symbol;Acc:HGNC:10059]	protein_coding	40.45
PVALB	BD	ENSG00000112357	PEX7	3.05725	-0.218199	-0.431835	0.666772	0.951499	-5.89047	FALSE	5191	peroxisomal biogenesis factor 7 [Source:HGNC Symbol;Acc:HGNC:8860]	protein_coding	38.37
PVALB	BD	ENSG00000112365	ZBTB24	2.84721	-0.079265	-0.142561	0.886918	0.988093	-5.94924	FALSE	9841	zinc finger and BTB domain containing 24 [Source:HGNC Symbol;Acc:HGNC:21143]	protein_coding	43.33
PVALB	BD	ENSG00000112367	FIG4	5.14974	-0.393997	-1.48219	0.141372	0.789627	-5.56738	FALSE	9896	FIG4 phosphoinositide 5-phosphatase [Source:HGNC Symbol;Acc:HGNC:16873]	protein_coding	40.3
PVALB	BD	ENSG00000112378	PERP	-2.67045	0.560203	0.546939	0.585614	0.936512	-5.30736	FALSE	64065	p53 apoptosis effector related to PMP22 [Source:HGNC Symbol;Acc:HGNC:17637]	protein_coding	39.25
PVALB	BD	ENSG00000112379	ARFGEF3	8.14819	0.153134	1.57731	0.118508	0.77249	-6.76895	FALSE	57221	ARFGEF family member 3 [Source:HGNC Symbol;Acc:HGNC:21213]	protein_coding	41.61
PVALB	BD	ENSG00000112394	SLC16A10	5.27548	-0.0723519	-0.307712	0.758929	0.96658	-6.61769	FALSE	117247	solute carrier family 16 member 10 [Source:HGNC Symbol;Acc:HGNC:17027]	protein_coding	40.2
PVALB	BD	ENSG00000112406	HECA	3.67808	-0.589806	-1.1207	0.265046	0.857698	-5.49434	FALSE	51696	hdc homolog, cell cycle regulator [Source:HGNC Symbol;Acc:HGNC:21041]	protein_coding	41.8
PVALB	BD	ENSG00000112414	ADGRG6	0.663052	-0.139169	-0.140349	0.888661	0.988562	-5.52562	FALSE	57211	adhesion G protein-coupled receptor G6 [Source:HGNC Symbol;Acc:HGNC:13841]	protein_coding	35.7
PVALB	BD	ENSG00000112419	PHACTR2	6.57974	-0.099128	-0.626372	0.532469	0.92692	-7.03061	FALSE	9749	phosphatase and actin regulator 2 [Source:HGNC Symbol;Acc:HGNC:20956]	protein_coding	40.02
PVALB	BD	ENSG00000112425	EPM2A	6.14171	-0.0431866	-0.235191	0.814532	0.975808	-7.00482	FALSE	7957	EPM2A glucan phosphatase, laforin [Source:HGNC Symbol;Acc:HGNC:3413]	protein_coding	37.55
PVALB	BD	ENSG00000112473	SLC39A7	3.95776	-0.191358	-0.365121	0.715777	0.959433	-6.03651	FALSE	7922	solute carrier family 39 member 7 [Source:HGNC Symbol;Acc:HGNC:4927]	protein_coding	53.64
PVALB	BD	ENSG00000112494	UNC93A	-1.48588	0.668334	0.60579	0.545999	0.929283	-5.27665	FALSE	54346	unc-93 homolog A [Source:HGNC Symbol;Acc:HGNC:12570]	protein_coding	49.13
PVALB	BD	ENSG00000112499	SLC22A2	0.571863	1.44695	1.60093	0.112484	0.764711	-4.45308	FALSE	6582	solute carrier family 22 member 2 [Source:HGNC Symbol;Acc:HGNC:10966]	protein_coding	41.52
PVALB	BD	ENSG00000112511	PHF1	5.54087	-0.0427282	-0.223622	0.823498	0.977793	-6.75597	FALSE	5252	PHD finger protein 1 [Source:HGNC Symbol;Acc:HGNC:8919]	protein_coding	57.49
PVALB	BD	ENSG00000112514	CUTA	3.93978	-0.393683	-0.951711	0.343492	0.884369	-5.80601	FALSE	51596	cutA divalent cation tolerance homolog [Source:HGNC Symbol;Acc:HGNC:21101]	protein_coding	54.9
PVALB	BD	ENSG00000112530	PACRG	7.75495	-0.00876446	-0.0833461	0.93374	0.993549	-7.76785	FALSE	135138	parkin coregulated [Source:HGNC Symbol;Acc:HGNC:19152]	protein_coding	39.59
PVALB	BD	ENSG00000112531	QKI	7.9261	0.0782925	0.741382	0.460313	0.907172	-7.58244	FALSE	9444	QKI, KH domain containing RNA binding [Source:HGNC Symbol;Acc:HGNC:21100]	protein_coding	36.39
PVALB	BD	ENSG00000112539	C6orf118	-1.40225	-0.825189	-0.821017	0.41355	0.89839	-5.12612	FALSE	168090	chromosome 6 open reading frame 118 [Source:HGNC Symbol;Acc:HGNC:21233]	protein_coding	41.12
PVALB	BD	ENSG00000112541	PDE10A	9.12153	0.215584	1.30878	0.194947	0.817559	-7.88928	FALSE	10846	phosphodiesterase 10A [Source:HGNC Symbol;Acc:HGNC:8772]	protein_coding	40.96
PVALB	BD	ENSG00000112541	PDE10A	9.12153	0.215584	1.30878	0.194947	0.817559	-7.88928	FALSE	90632	phosphodiesterase 10A [Source:HGNC Symbol;Acc:HGNC:8772]	protein_coding	40.96
PVALB	BD	ENSG00000112559	MDFI	-4.00992	0.956975	0.89792	0.371342	0.889518	-5.06762	FALSE	4188	MyoD family inhibitor [Source:HGNC Symbol;Acc:HGNC:6967]	protein_coding	58.13
PVALB	BD	ENSG00000112561	TFEB	4.00528	0.013908	0.030702	0.975567	0.99717	-6.21913	FALSE	7942	transcription factor EB [Source:HGNC Symbol;Acc:HGNC:11753]	protein_coding	54.14
PVALB	BD	ENSG00000112562	SMOC2	4.70372	-0.459714	-1.30341	0.195366	0.817864	-5.6401	FALSE	64094	SPARC related modular calcium binding 2 [Source:HGNC Symbol;Acc:HGNC:20323]	protein_coding	47.27
PVALB	BD	ENSG00000112576	CCND3	4.61779	-0.0296591	-0.0852325	0.932244	0.993199	-6.39306	FALSE	896	cyclin D3 [Source:HGNC Symbol;Acc:HGNC:1585]	protein_coding	47.06
PVALB	BD	ENSG00000112578	BYSL	-0.106538	-2.15072	-2.0737	0.0406247	0.683005	-3.7188	FALSE	705	bystin like [Source:HGNC Symbol;Acc:HGNC:1157]	protein_coding	48.48
PVALB	BD	ENSG00000112584	FAM120B	7.35956	-0.0630931	-0.633173	0.528037	0.925744	-7.3299	FALSE	84498	family with sequence similarity 120B [Source:HGNC Symbol;Acc:HGNC:21109]	protein_coding	44.49
PVALB	BD	ENSG00000112592	TBP	3.08294	-1.13909	-2.16929	0.0323822	0.661463	-3.77548	FALSE	6908	TATA-box binding protein [Source:HGNC Symbol;Acc:HGNC:11588]	protein_coding	39.46
PVALB	BD	ENSG00000112599	GUCA1B	1.12728	0.573037	0.620984	0.535994	0.927218	-5.39288	FALSE	2979	guanylate cyclase activator 1B [Source:HGNC Symbol;Acc:HGNC:4679]	protein_coding	46.59
PVALB	BD	ENSG00000112619	PRPH2	-0.0757121	-2.09338	-1.913	0.0585506	0.71437	-3.97084	FALSE	5961	peripherin 2 [Source:HGNC Symbol;Acc:HGNC:9942]	protein_coding	49.25
PVALB	BD	ENSG00000112624	BICRAL	6.97408	-0.0581148	-0.480628	0.63181	0.946819	-7.23474	FALSE	23506	BICRA like chromatin remodeling complex associated protein [Source:HGNC Symbol;Acc:HGNC:21111]	protein_coding	44.25
PVALB	BD	ENSG00000112640	PPP2R5D	5.49709	-0.058686	-0.272455	0.785822	0.971871	-6.66673	FALSE	5528	protein phosphatase 2 regulatory subunit B'delta [Source:HGNC Symbol;Acc:HGNC:9312]	protein_coding	49.86
PVALB	BD	ENSG00000112651	MRPL2	2.28785	-1.5652	-2.32425	0.0220934	0.615911	-3.37268	FALSE	51069	mitochondrial ribosomal protein L2 [Source:HGNC Symbol;Acc:HGNC:14056]	protein_coding	49.19
PVALB	BD	ENSG00000112655	PTK7	2.84469	0.082074	0.135547	0.892446	0.989449	-5.90616	FALSE	5754	protein tyrosine kinase 7 (inactive) [Source:HGNC Symbol;Acc:HGNC:9618]	protein_coding	49.4
PVALB	BD	ENSG00000112658	SRF	4.53852	0.548048	1.73487	0.0857829	0.747967	-4.99389	FALSE	6722	serum response factor [Source:HGNC Symbol;Acc:HGNC:11291]	protein_coding	55.64
PVALB	BD	ENSG00000112659	CUL9	5.99633	0.117563	0.639758	0.523764	0.925569	-6.77234	FALSE	23113	cullin 9 [Source:HGNC Symbol;Acc:HGNC:15982]	protein_coding	49.09
PVALB	BD	ENSG00000112667	DNPH1	-0.533546	-1.66637	-1.48249	0.141291	0.789627	-4.55733	FALSE	10591	2'-deoxynucleoside 5'-phosphate N-hydrolase 1 [Source:HGNC Symbol;Acc:HGNC:21218]	protein_coding	55.28
PVALB	BD	ENSG00000112679	DUSP22	3.76111	-1.20171	-2.62527	0.00998866	0.56158	-2.86768	FALSE	56940	dual specificity phosphatase 22 [Source:HGNC Symbol;Acc:HGNC:16077]	protein_coding	47.53
PVALB	BD	ENSG00000112679	DUSP22	3.76111	-1.20171	-2.62527	0.00998866	0.56158	-2.86768	FALSE	124907782	dual specificity phosphatase 22 [Source:HGNC Symbol;Acc:HGNC:16077]	protein_coding	47.53
PVALB	BD	ENSG00000112685	EXOC2	6.33261	-0.188743	-1.14945	0.253058	0.853987	-6.39035	FALSE	55770	exocyst complex component 2 [Source:HGNC Symbol;Acc:HGNC:24968]	protein_coding	40.51
PVALB	BD	ENSG00000112695	COX7A2	3.05321	-0.503382	-0.929674	0.354734	0.885451	-5.52037	FALSE	1347	cytochrome c oxidase subunit 7A2 [Source:HGNC Symbol;Acc:HGNC:2288]	protein_coding	40.34
PVALB	BD	ENSG00000112697	TMEM30A	6.02347	-0.133687	-0.691441	0.490858	0.917079	-6.7066	FALSE	55754	transmembrane protein 30A [Source:HGNC Symbol;Acc:HGNC:16667]	protein_coding	37.36
PVALB	BD	ENSG00000112699	GMDS	7.58268	0.0726621	0.750481	0.454691	0.905619	-7.40201	FALSE	2762	GDP-mannose 4,6-dehydratase [Source:HGNC Symbol;Acc:HGNC:4369]	protein_coding	40.77
PVALB	BD	ENSG00000112701	SENP6	7.03723	-0.158135	-1.34965	0.180113	0.810207	-6.47939	FALSE	26054	SUMO specific peptidase 6 [Source:HGNC Symbol;Acc:HGNC:20944]	protein_coding	37.44
PVALB	BD	ENSG00000112706	IMPG1	2.08928	0.320818	0.48007	0.632205	0.946877	-5.6429	FALSE	3617	interphotoreceptor matrix proteoglycan 1 [Source:HGNC Symbol;Acc:HGNC:6055]	protein_coding	38.58
PVALB	BD	ENSG00000112715	VEGFA	5.16276	-0.579864	-2.01148	0.0469107	0.696083	-4.62027	FALSE	7422	vascular endothelial growth factor A [Source:HGNC Symbol;Acc:HGNC:12680]	protein_coding	56.4
PVALB	BD	ENSG00000112739	PRPF4B	5.25412	0.129579	0.564666	0.57354	0.934537	-6.47593	FALSE	8899	pre-mRNA processing factor 4B [Source:HGNC Symbol;Acc:HGNC:17346]	protein_coding	38.36
PVALB	BD	ENSG00000112742	TTK	-3.56834	0.0523749	0.0531859	0.957688	0.996153	-5.41315	FALSE	7272	TTK protein kinase [Source:HGNC Symbol;Acc:HGNC:12401]	protein_coding	34.98
PVALB	BD	ENSG00000112759	SLC29A1	5.09213	-0.508634	-1.61443	0.109521	0.760487	-5.29298	FALSE	2030	solute carrier family 29 member 1 (Augustine blood group) [Source:HGNC Symbol;Acc:HGNC:11003]	protein_coding	56.81
PVALB	BD	ENSG00000112761	CCN6	-3.75886	0.186533	0.199032	0.842634	0.979617	-5.38626	FALSE	8838	cellular communication network factor 6 [Source:HGNC Symbol;Acc:HGNC:12771]	protein_coding	39.19
PVALB	BD	ENSG00000112763	BTN2A1	4.36653	0.531765	1.68122	0.0957785	0.749499	-4.99701	FALSE	11120	butyrophilin subfamily 2 member A1 [Source:HGNC Symbol;Acc:HGNC:1136]	protein_coding	45.31
PVALB	BD	ENSG00000112769	LAMA4	3.59681	-0.372113	-0.82476	0.411431	0.897402	-5.75932	FALSE	3910	laminin subunit alpha 4 [Source:HGNC Symbol;Acc:HGNC:6484]	protein_coding	39.12
PVALB	BD	ENSG00000112773	TENT5A	2.75665	0.734503	1.0962	0.275572	0.862709	-5.30312	FALSE	55603	terminal nucleotidyltransferase 5A [Source:HGNC Symbol;Acc:HGNC:18345]	protein_coding	36.03
PVALB	BD	ENSG00000112782	CLIC5	3.55301	0.409799	0.761155	0.44832	0.904061	-5.83191	FALSE	53405	chloride intracellular channel 5 [Source:HGNC Symbol;Acc:HGNC:13517]	protein_coding	41.87
PVALB	BD	ENSG00000112787	FBRSL1	6.87309	0.0388329	0.257006	0.797691	0.97294	-7.24926	FALSE	57666	fibrosin like 1 [Source:HGNC Symbol;Acc:HGNC:29308]	protein_coding	62.75
PVALB	BD	ENSG00000112796	ENPP5	2.68198	-0.778045	-1.34522	0.181534	0.810207	-5.08105	FALSE	59084	ectonucleotide pyrophosphatase/phosphodiesterase family member 5 [Source:HGNC Symbol;Acc:HGNC:13717]	protein_coding	38.41
PVALB	BD	ENSG00000112799	LY86	-1.98287	0.214049	0.215616	0.829717	0.978448	-5.4263	FALSE	9450	lymphocyte antigen 86 [Source:HGNC Symbol;Acc:HGNC:16837]	protein_coding	44.39
PVALB	BD	ENSG00000112812	PRSS16	-2.94184	-3.15726	-3.2018	0.00182137	0.395857	-1.49201	FALSE	10279	serine protease 16 [Source:HGNC Symbol;Acc:HGNC:9480]	protein_coding	49.82
PVALB	BD	ENSG00000112818	MEP1A	-1.05816	0.328975	0.328126	0.743489	0.964931	-5.41477	FALSE	4224	meprin A subunit alpha [Source:HGNC Symbol;Acc:HGNC:7015]	protein_coding	38.12
PVALB	BD	ENSG00000112837	TBX18	-2.42237	0.107924	0.107318	0.914747	0.991245	-5.40678	FALSE	9096	T-box transcription factor 18 [Source:HGNC Symbol;Acc:HGNC:11595]	protein_coding	38.67
PVALB	BD	ENSG00000112851	ERBIN	6.483	-0.053074	-0.324741	0.746042	0.965399	-7.05823	FALSE	55914	erbb2 interacting protein [Source:HGNC Symbol;Acc:HGNC:15842]	protein_coding	38.1
PVALB	BD	ENSG00000112852	PCDHB2	-3.79806	-1.11208	-0.962379	0.338134	0.883975	-5.00844	FALSE	56133	protocadherin beta 2 [Source:HGNC Symbol;Acc:HGNC:8687]	protein_coding	48.32
PVALB	BD	ENSG00000112855	HARS2	3.03402	0.105886	0.176485	0.860263	0.982911	-5.94935	FALSE	23438	histidyl-tRNA synthetase 2, mitochondrial [Source:HGNC Symbol;Acc:HGNC:4817]	protein_coding	45.87
PVALB	BD	ENSG00000112874	NUDT12	0.289679	-0.444346	-0.471111	0.638567	0.948271	-5.4617	FALSE	83594	nudix hydrolase 12 [Source:HGNC Symbol;Acc:HGNC:18826]	protein_coding	34.03
PVALB	BD	ENSG00000112877	CEP72	3.4892	0.307437	0.489036	0.625865	0.945644	-5.82488	FALSE	55722	centrosomal protein 72 [Source:HGNC Symbol;Acc:HGNC:25547]	protein_coding	53.78
PVALB	BD	ENSG00000112893	MAN2A1	6.73103	-0.18214	-1.26783	0.207742	0.823872	-6.46907	FALSE	4124	mannosidase alpha class 2A member 1 [Source:HGNC Symbol;Acc:HGNC:6824]	protein_coding	36.47
PVALB	BD	ENSG00000112902	SEMA5A	6.00601	0.341737	1.51084	0.13392	0.787135	-5.78406	FALSE	9037	semaphorin 5A [Source:HGNC Symbol;Acc:HGNC:10736]	protein_coding	40.18
PVALB	BD	ENSG00000112936	C7	0.770702	-0.260233	-0.283899	0.777063	0.970179	-5.51379	FALSE	730	complement C7 [Source:HGNC Symbol;Acc:HGNC:1346]	protein_coding	38.19
PVALB	BD	ENSG00000112941	TENT4A	5.89783	-0.00716669	-0.0335169	0.973328	0.99714	-6.92047	FALSE	11044	terminal nucleotidyltransferase 4A [Source:HGNC Symbol;Acc:HGNC:16705]	protein_coding	47.71
PVALB	BD	ENSG00000112964	GHR	7.04343	0.037565	0.267829	0.789372	0.972055	-7.36668	FALSE	2690	growth hormone receptor [Source:HGNC Symbol;Acc:HGNC:4263]	protein_coding	38.5
PVALB	BD	ENSG00000112972	HMGCS1	4.45745	0.0975233	0.297345	0.766807	0.967382	-6.3298	FALSE	3157	3-hydroxy-3-methylglutaryl-CoA synthase 1 [Source:HGNC Symbol;Acc:HGNC:5007]	protein_coding	38.76
PVALB	BD	ENSG00000112977	DAP	4.47388	-0.200568	-0.488565	0.626198	0.945644	-6.23648	FALSE	1611	death associated protein [Source:HGNC Symbol;Acc:HGNC:2672]	protein_coding	46.29
PVALB	BD	ENSG00000112981	NME5	3.25813	-0.279555	-0.514502	0.608013	0.942663	-5.84564	FALSE	8382	NME/NM23 family member 5 [Source:HGNC Symbol;Acc:HGNC:7853]	protein_coding	41.3
PVALB	BD	ENSG00000112983	BRD8	5.23697	0.120746	0.451586	0.652525	0.94893	-6.52406	FALSE	10902	bromodomain containing 8 [Source:HGNC Symbol;Acc:HGNC:19874]	protein_coding	43.02
PVALB	BD	ENSG00000112984	KIF20A	-4.00531	0.32269	0.311238	0.756255	0.966086	-5.35006	FALSE	10112	kinesin family member 20A [Source:HGNC Symbol;Acc:HGNC:9787]	protein_coding	45.25
PVALB	BD	ENSG00000112992	NNT	6.9004	0.0372766	0.251986	0.801559	0.973781	-7.28946	FALSE	23530	nicotinamide nucleotide transhydrogenase [Source:HGNC Symbol;Acc:HGNC:7863]	protein_coding	37.88
PVALB	BD	ENSG00000112996	MRPS30	4.89573	0.353789	1.2202	0.225201	0.837253	-5.86901	FALSE	10884	mitochondrial ribosomal protein S30 [Source:HGNC Symbol;Acc:HGNC:8769]	protein_coding	36.56
PVALB	BD	ENSG00000113013	HSPA9	6.59415	-0.128244	-0.922595	0.358394	0.885811	-6.7707	FALSE	3313	heat shock protein family A (Hsp70) member 9 [Source:HGNC Symbol;Acc:HGNC:5244]	protein_coding	42.75
PVALB	BD	ENSG00000113048	MRPS27	4.79973	-0.123651	-0.422865	0.673283	0.95228	-6.41845	FALSE	23107	mitochondrial ribosomal protein S27 [Source:HGNC Symbol;Acc:HGNC:14512]	protein_coding	39.24
PVALB	BD	ENSG00000113068	PFDN1	3.16149	-0.438891	-0.804855	0.422774	0.89989	-5.61088	FALSE	5201	prefoldin subunit 1 [Source:HGNC Symbol;Acc:HGNC:8866]	protein_coding	40.78
PVALB	BD	ENSG00000113070	HBEGF	0.219296	-1.60471	-1.47589	0.143052	0.789627	-4.5619	FALSE	1839	heparin binding EGF like growth factor [Source:HGNC Symbol;Acc:HGNC:3059]	protein_coding	49.93
PVALB	BD	ENSG00000113073	SLC4A9	-1.74449	0.72653	0.593429	0.554207	0.930372	-5.23349	FALSE	83697	solute carrier family 4 member 9 [Source:HGNC Symbol;Acc:HGNC:11035]	protein_coding	51.3
PVALB	BD	ENSG00000113100	CDH9	7.1126	0.0361353	0.238736	0.811789	0.975178	-7.4137	FALSE	1007	cadherin 9 [Source:HGNC Symbol;Acc:HGNC:1768]	protein_coding	34.23
PVALB	BD	ENSG00000113108	APBB3	4.31134	0.261378	0.810872	0.419326	0.89989	-5.98773	FALSE	10307	amyloid beta precursor protein binding family B member 3 [Source:HGNC Symbol;Acc:HGNC:20708]	protein_coding	53.75
PVALB	BD	ENSG00000113119	TMCO6	-1.10501	0.260825	0.218946	0.82713	0.978448	-5.36891	FALSE	55374	transmembrane and coiled-coil domains 6 [Source:HGNC Symbol;Acc:HGNC:28814]	protein_coding	51.32
PVALB	BD	ENSG00000113140	SPARC	0.944395	-0.228049	-0.213537	0.831334	0.978448	-5.50116	FALSE	6678	secreted protein acidic and cysteine rich [Source:HGNC Symbol;Acc:HGNC:11219]	protein_coding	47.82
PVALB	BD	ENSG00000113141	IK	5.0269	-0.345312	-1.16739	0.245772	0.849342	-5.88904	FALSE	3550	IK cytokine [Source:HGNC Symbol;Acc:HGNC:5958]	protein_coding	45.21
PVALB	BD	ENSG00000113161	HMGCR	4.73756	-0.0323157	-0.107645	0.914488	0.991205	-6.48555	FALSE	3156	3-hydroxy-3-methylglutaryl-CoA reductase [Source:HGNC Symbol;Acc:HGNC:5006]	protein_coding	38.36
PVALB	BD	ENSG00000113163	CERT1	5.91985	0.172488	0.851412	0.396534	0.893439	-6.58303	FALSE	10087	ceramide transporter 1 [Source:HGNC Symbol;Acc:HGNC:2205]	protein_coding	37.4
PVALB	BD	ENSG00000113194	FAF2	5.34644	-0.0461781	-0.229067	0.819275	0.977265	-6.67804	FALSE	23197	Fas associated factor family member 2 [Source:HGNC Symbol;Acc:HGNC:24666]	protein_coding	42.96
PVALB	BD	ENSG00000113205	PCDHB3	-1.49535	-0.584472	-0.495906	0.621027	0.945644	-5.27996	FALSE	56132	protocadherin beta 3 [Source:HGNC Symbol;Acc:HGNC:8688]	protein_coding	49.63
PVALB	BD	ENSG00000113209	PCDHB5	0.51466	-1.59046	-1.6025	0.112136	0.764038	-4.42515	FALSE	26167	protocadherin beta 5 [Source:HGNC Symbol;Acc:HGNC:8690]	protein_coding	49.68
PVALB	BD	ENSG00000113211	PCDHB6	-1.43763	-1.83708	-1.5822	0.116699	0.770586	-4.40011	FALSE	56130	protocadherin beta 6 [Source:HGNC Symbol;Acc:HGNC:8691]	protein_coding	50.26
PVALB	BD	ENSG00000113212	PCDHB7	-2.09461	-1.0069	-0.797832	0.42682	0.900481	-5.11975	FALSE	56129	protocadherin beta 7 [Source:HGNC Symbol;Acc:HGNC:8692]	protein_coding	47.54
PVALB	BD	ENSG00000113231	PDE8B	1.21045	-0.293144	-0.312923	0.754978	0.965928	-5.52703	FALSE	8622	phosphodiesterase 8B [Source:HGNC Symbol;Acc:HGNC:8794]	protein_coding	41.55
PVALB	BD	ENSG00000113240	CLK4	4.77099	0.177475	0.673655	0.502053	0.920693	-6.2935	FALSE	57396	CDC like kinase 4 [Source:HGNC Symbol;Acc:HGNC:13659]	protein_coding	39.49
PVALB	BD	ENSG00000113248	PCDHB15	1.2313	0.11122	0.125728	0.900194	0.989738	-5.5829	FALSE	56121	protocadherin beta 15 [Source:HGNC Symbol;Acc:HGNC:8686]	protein_coding	47.92
PVALB	BD	ENSG00000113249	HAVCR1	-1.93283	0.0447266	0.0469393	0.962653	0.99634	-5.4343	FALSE	26762	hepatitis A virus cellular receptor 1 [Source:HGNC Symbol;Acc:HGNC:17866]	protein_coding	43.64
PVALB	BD	ENSG00000113262	GRM6	0.373237	-0.998937	-1.13113	0.260652	0.85758	-5.00851	FALSE	2916	glutamate metabotropic receptor 6 [Source:HGNC Symbol;Acc:HGNC:4598]	protein_coding	55.63
PVALB	BD	ENSG00000113263	ITK	-1.67886	1.92349	1.85226	0.0668786	0.728302	-4.05864	FALSE	3702	IL2 inducible T cell kinase [Source:HGNC Symbol;Acc:HGNC:6171]	protein_coding	41.46
PVALB	BD	ENSG00000113269	RNF130	7.53947	0.144983	1.29537	0.198116	0.819192	-6.78334	FALSE	55819	ring finger protein 130 [Source:HGNC Symbol;Acc:HGNC:18280]	protein_coding	42.83
PVALB	BD	ENSG00000113272	THG1L	-0.778438	-0.804527	-0.697229	0.487244	0.916156	-5.2759	FALSE	54974	tRNA-histidine guanylyltransferase 1 like [Source:HGNC Symbol;Acc:HGNC:26053]	protein_coding	42.92
PVALB	BD	ENSG00000113273	ARSB	5.80744	-0.170548	-0.834875	0.405738	0.895226	-6.55231	FALSE	411	arylsulfatase B [Source:HGNC Symbol;Acc:HGNC:714]	protein_coding	41.01
PVALB	BD	ENSG00000113282	CLINT1	5.26459	-0.186381	-0.877265	0.382403	0.892319	-6.30276	FALSE	9685	clathrin interactor 1 [Source:HGNC Symbol;Acc:HGNC:23186]	protein_coding	37.76
PVALB	BD	ENSG00000113296	THBS4	3.07648	-0.622981	-1.19433	0.235117	0.842685	-5.28847	FALSE	7060	thrombospondin 4 [Source:HGNC Symbol;Acc:HGNC:11788]	protein_coding	42.04
PVALB	BD	ENSG00000113300	CNOT6	5.00259	-0.0133738	-0.0470937	0.962531	0.99634	-6.55056	FALSE	57472	CCR4-NOT transcription complex subunit 6 [Source:HGNC Symbol;Acc:HGNC:14099]	protein_coding	42.09
PVALB	BD	ENSG00000113303	BTNL8	-0.139421	0.917607	0.971561	0.333566	0.883398	-5.11522	FALSE	79908	butyrophilin like 8 [Source:HGNC Symbol;Acc:HGNC:26131]	protein_coding	40.46
PVALB	BD	ENSG00000113312	TTC1	5.63364	-0.00760793	-0.035227	0.971967	0.99714	-6.82289	FALSE	7265	tetratricopeptide repeat domain 1 [Source:HGNC Symbol;Acc:HGNC:12391]	protein_coding	41.36
PVALB	BD	ENSG00000113318	MSH3	6.2142	-0.0978244	-0.678622	0.498913	0.919565	-6.83915	FALSE	4437	mutS homolog 3 [Source:HGNC Symbol;Acc:HGNC:7326]	protein_coding	38.02
PVALB	BD	ENSG00000113319	RASGRF2	9.31597	0.121318	1.21741	0.22759	0.83798	-8.20435	FALSE	5924	Ras protein specific guanine nucleotide releasing factor 2 [Source:HGNC Symbol;Acc:HGNC:9876]	protein_coding	40.98
PVALB	BD	ENSG00000113327	GABRG2	7.086	-0.112621	-0.907523	0.366268	0.888807	-7.00455	FALSE	2566	gamma-aminobutyric acid type A receptor subunit gamma2 [Source:HGNC Symbol;Acc:HGNC:4087]	protein_coding	35.18
PVALB	BD	ENSG00000113328	CCNG1	0.4125	0.451621	0.436177	0.663629	0.951482	-5.42623	FALSE	900	cyclin G1 [Source:HGNC Symbol;Acc:HGNC:1592]	protein_coding	37.5
PVALB	BD	ENSG00000113356	POLR3G	3.19891	-0.354444	-0.719791	0.473299	0.911834	-5.77403	FALSE	10622	RNA polymerase III subunit G [Source:HGNC Symbol;Acc:HGNC:30075]	protein_coding	37.84
PVALB	BD	ENSG00000113360	DROSHA	6.48696	-0.140054	-0.985859	0.326534	0.879625	-6.63342	FALSE	29102	drosha ribonuclease III [Source:HGNC Symbol;Acc:HGNC:17904]	protein_coding	39.75
PVALB	BD	ENSG00000113361	CDH6	5.27598	-0.369188	-1.43167	0.155295	0.7969	-5.68325	FALSE	1004	cadherin 6 [Source:HGNC Symbol;Acc:HGNC:1765]	protein_coding	38.31
PVALB	BD	ENSG00000113368	LMNB1	2.96032	-0.929228	-1.47391	0.143584	0.789627	-4.86691	FALSE	4001	lamin B1 [Source:HGNC Symbol;Acc:HGNC:6637]	protein_coding	42.33
PVALB	BD	ENSG00000113369	ARRDC3	3.25657	-0.190631	-0.330688	0.741558	0.964232	-5.86989	FALSE	57561	arrestin domain containing 3 [Source:HGNC Symbol;Acc:HGNC:29263]	protein_coding	35.7
PVALB	BD	ENSG00000113384	GOLPH3	5.11368	0.155176	0.70315	0.483563	0.914346	-6.33368	FALSE	64083	golgi phosphoprotein 3 [Source:HGNC Symbol;Acc:HGNC:15452]	protein_coding	41.09
PVALB	BD	ENSG00000113387	SUB1	5.6282	-0.106497	-0.547489	0.585238	0.936512	-6.69176	FALSE	10923	SUB1 regulator of transcription [Source:HGNC Symbol;Acc:HGNC:19985]	protein_coding	42.87
PVALB	BD	ENSG00000113389	NPR3	0.428262	-0.345342	-0.423963	0.672485	0.952107	-5.50367	FALSE	4883	natriuretic peptide receptor 3 [Source:HGNC Symbol;Acc:HGNC:7945]	protein_coding	40.83
PVALB	BD	ENSG00000113391	FAM172A	7.45608	0.169652	1.7329	0.0861337	0.747967	-6.11825	FALSE	83989	family with sequence similarity 172 member A [Source:HGNC Symbol;Acc:HGNC:25365]	protein_coding	36.4
PVALB	BD	ENSG00000113396	SLC27A6	3.09967	-0.0368595	-0.0689726	0.945146	0.994718	-6.03474	FALSE	28965	solute carrier family 27 member 6 [Source:HGNC Symbol;Acc:HGNC:11000]	protein_coding	37.22
PVALB	BD	ENSG00000113407	TARS1	4.21788	-0.0028705	-0.00797186	0.993655	0.99835	-6.285	FALSE	6897	threonyl-tRNA synthetase 1 [Source:HGNC Symbol;Acc:HGNC:11572]	protein_coding	38.4
PVALB	BD	ENSG00000113441	LNPEP	6.03025	0.0119208	0.0538585	0.957153	0.996153	-6.97292	FALSE	4012	leucyl and cystinyl aminopeptidase [Source:HGNC Symbol;Acc:HGNC:6656]	protein_coding	37.19
PVALB	BD	ENSG00000113448	PDE4D	10.0138	-0.0532726	-0.572414	0.5689	0.93412	-9.61644	FALSE	5144	phosphodiesterase 4D [Source:HGNC Symbol;Acc:HGNC:8783]	protein_coding	37.37
PVALB	BD	ENSG00000113456	RAD1	3.49029	-0.670667	-1.23579	0.219373	0.83375	-5.30163	FALSE	5810	RAD1 checkpoint DNA exonuclease [Source:HGNC Symbol;Acc:HGNC:9806]	protein_coding	40.31
PVALB	BD	ENSG00000113460	BRIX1	0.0778105	-1.16002	-1.06742	0.288301	0.867051	-4.97625	FALSE	55299	biogenesis of ribosomes BRX1 [Source:HGNC Symbol;Acc:HGNC:24170]	protein_coding	37.61
PVALB	BD	ENSG00000113492	AGXT2	-1.02419	-1.74434	-1.77314	0.0791889	0.742868	-4.16797	FALSE	64902	alanine--glyoxylate aminotransferase 2 [Source:HGNC Symbol;Acc:HGNC:14412]	protein_coding	42.33
PVALB	BD	ENSG00000113494	PRLR	1.87005	-0.281842	-0.3711	0.711332	0.958985	-5.65618	FALSE	5618	prolactin receptor [Source:HGNC Symbol;Acc:HGNC:9446]	protein_coding	40.83
PVALB	BD	ENSG00000113504	SLC12A7	0.953884	-0.924593	-0.864292	0.389454	0.893065	-5.19645	FALSE	10723	solute carrier family 12 member 7 [Source:HGNC Symbol;Acc:HGNC:10915]	protein_coding	62.05
PVALB	BD	ENSG00000113520	IL4	-3.34678	-0.520852	-0.458692	0.647431	0.948271	-5.29176	FALSE	3565	interleukin 4 [Source:HGNC Symbol;Acc:HGNC:6014]	protein_coding	47.99
PVALB	BD	ENSG00000113522	RAD50	2.09498	-1.73569	-2.07486	0.0405153	0.683005	-3.79676	FALSE	10111	RAD50 double strand break repair protein [Source:HGNC Symbol;Acc:HGNC:9816]	protein_coding	38.81
PVALB	BD	ENSG00000113532	ST8SIA4	6.46988	0.19753	1.21546	0.226996	0.837754	-6.42453	FALSE	7903	ST8 alpha-N-acetyl-neuraminide alpha-2,8-sialyltransferase 4 [Source:HGNC Symbol;Acc:HGNC:10871]	protein_coding	34.13
PVALB	BD	ENSG00000113552	GNPDA1	3.45594	0.697745	1.42968	0.155862	0.796979	-5.12815	FALSE	10007	glucosamine-6-phosphate deaminase 1 [Source:HGNC Symbol;Acc:HGNC:4417]	protein_coding	44.88
PVALB	BD	ENSG00000113555	PCDH12	2.35477	-0.292893	-0.370032	0.712126	0.958985	-5.60993	FALSE	51294	protocadherin 12 [Source:HGNC Symbol;Acc:HGNC:8657]	protein_coding	48.79
PVALB	BD	ENSG00000113558	SKP1	6.24351	-0.158828	-0.94798	0.345379	0.884644	-6.57743	FALSE	6500	S-phase kinase associated protein 1 [Source:HGNC Symbol;Acc:HGNC:10899]	protein_coding	41.17
PVALB	BD	ENSG00000113569	NUP155	4.00695	-0.258135	-0.598104	0.551095	0.929767	-6.02607	FALSE	9631	nucleoporin 155 [Source:HGNC Symbol;Acc:HGNC:8063]	protein_coding	41.74
PVALB	BD	ENSG00000113575	PPP2CA	4.90307	-0.0573447	-0.204056	0.838716	0.97919	-6.48852	FALSE	5515	protein phosphatase 2 catalytic subunit alpha [Source:HGNC Symbol;Acc:HGNC:9299]	protein_coding	40.19
PVALB	BD	ENSG00000113578	FGF1	4.5349	0.0356505	0.0987159	0.921557	0.992367	-6.52296	FALSE	2246	fibroblast growth factor 1 [Source:HGNC Symbol;Acc:HGNC:3665]	protein_coding	44.95
PVALB	BD	ENSG00000113580	NR3C1	6.65627	0.0512671	0.348226	0.728388	0.961184	-7.17088	FALSE	2908	nuclear receptor subfamily 3 group C member 1 [Source:HGNC Symbol;Acc:HGNC:7978]	protein_coding	37.82
PVALB	BD	ENSG00000113583	C5orf15	2.4858	-0.500233	-0.703454	0.483375	0.914346	-5.5711	FALSE	56951	chromosome 5 open reading frame 15 [Source:HGNC Symbol;Acc:HGNC:20656]	protein_coding	39.76
PVALB	BD	ENSG00000113593	PPWD1	5.2048	-0.0874301	-0.381753	0.703438	0.957502	-6.61102	FALSE	23398	peptidylprolyl isomerase domain and WD repeat containing 1 [Source:HGNC Symbol;Acc:HGNC:28954]	protein_coding	36.46
PVALB	BD	ENSG00000113594	LIFR	5.45328	-0.0359001	-0.174903	0.861502	0.983373	-6.73694	FALSE	3977	LIF receptor subunit alpha [Source:HGNC Symbol;Acc:HGNC:6597]	protein_coding	39.44
PVALB	BD	ENSG00000113595	TRIM23	4.79867	-0.372215	-1.44594	0.151259	0.795291	-5.49819	FALSE	373	tripartite motif containing 23 [Source:HGNC Symbol;Acc:HGNC:660]	protein_coding	37.19
PVALB	BD	ENSG00000113597	TRAPPC13	3.5057	0.00822169	0.0191207	0.984782	0.998124	-6.13982	FALSE	80006	trafficking protein particle complex subunit 13 [Source:HGNC Symbol;Acc:HGNC:25828]	protein_coding	36.77
PVALB	BD	ENSG00000113600	C9	-0.300778	1.17078	1.15168	0.252142	0.8539	-4.91781	FALSE	735	complement C9 [Source:HGNC Symbol;Acc:HGNC:1358]	protein_coding	37.52
PVALB	BD	ENSG00000113615	SEC24A	4.03548	0.118704	0.305418	0.760669	0.96658	-6.20552	FALSE	10802	SEC24 homolog A, COPII coat complex component [Source:HGNC Symbol;Acc:HGNC:10703]	protein_coding	42.25
PVALB	BD	ENSG00000113621	TXNDC15	5.71058	0.0559747	0.28157	0.778844	0.97061	-6.79042	FALSE	79770	thioredoxin domain containing 15 [Source:HGNC Symbol;Acc:HGNC:20652]	protein_coding	45.93
PVALB	BD	ENSG00000113638	TTC33	5.27387	0.162696	0.6763	0.50038	0.919877	-6.43991	FALSE	23548	tetratricopeptide repeat domain 33 [Source:HGNC Symbol;Acc:HGNC:29959]	protein_coding	38.63
PVALB	BD	ENSG00000113643	RARS1	4.1075	0.132017	0.416011	0.678275	0.952865	-6.14523	FALSE	5917	arginyl-tRNA synthetase 1 [Source:HGNC Symbol;Acc:HGNC:9870]	protein_coding	39.43
PVALB	BD	ENSG00000113645	WWC1	5.38824	0.145623	0.583339	0.560952	0.931898	-6.52066	FALSE	23286	WW and C2 domain containing 1 [Source:HGNC Symbol;Acc:HGNC:29435]	protein_coding	46.59
PVALB	BD	ENSG00000113648	MACROH2A1	5.71332	-0.195815	-0.94512	0.34683	0.884644	-6.37785	FALSE	9555	macroH2A.1 histone [Source:HGNC Symbol;Acc:HGNC:4740]	protein_coding	46.99
PVALB	BD	ENSG00000113649	TCERG1	6.53792	-0.141283	-0.929578	0.354783	0.885451	-6.75799	FALSE	10915	transcription elongation regulator 1 [Source:HGNC Symbol;Acc:HGNC:15630]	protein_coding	36.35
PVALB	BD	ENSG00000113657	DPYSL3	4.42387	0.138766	0.388714	0.698297	0.957032	-6.22614	FALSE	1809	dihydropyrimidinase like 3 [Source:HGNC Symbol;Acc:HGNC:3015]	protein_coding	41.44
PVALB	BD	ENSG00000113658	SMAD5	4.22072	-0.00552807	-0.0146409	0.988347	0.998124	-6.27632	FALSE	4090	SMAD family member 5 [Source:HGNC Symbol;Acc:HGNC:6771]	protein_coding	37.17
PVALB	BD	ENSG00000113712	CSNK1A1	5.99299	0.0463468	0.261998	0.793851	0.972071	-6.89184	FALSE	1452	casein kinase 1 alpha 1 [Source:HGNC Symbol;Acc:HGNC:2451]	protein_coding	39.26
PVALB	BD	ENSG00000113716	HMGXB3	5.33485	-0.0724022	-0.30083	0.764156	0.967157	-6.63448	FALSE	22993	HMG-box containing 3 [Source:HGNC Symbol;Acc:HGNC:28982]	protein_coding	43.45
PVALB	BD	ENSG00000113719	ERGIC1	7.25003	-0.0702323	-0.641574	0.522588	0.925569	-7.2754	FALSE	57222	endoplasmic reticulum-golgi intermediate compartment 1 [Source:HGNC Symbol;Acc:HGNC:29205]	protein_coding	50.91
PVALB	BD	ENSG00000113721	PDGFRB	1.31649	-0.0544871	-0.0550591	0.956199	0.996153	-5.5862	FALSE	5159	platelet derived growth factor receptor beta [Source:HGNC Symbol;Acc:HGNC:8804]	protein_coding	54.34
PVALB	BD	ENSG00000113722	CDX1	-3.5558	0.0285833	0.0303681	0.975833	0.99717	-5.40292	FALSE	1044	caudal type homeobox 1 [Source:HGNC Symbol;Acc:HGNC:1805]	protein_coding	53.78
PVALB	BD	ENSG00000113732	ATP6V0E1	4.06489	-0.221676	-0.606967	0.545221	0.929283	-6.02825	FALSE	8992	ATPase H+ transporting V0 subunit e1 [Source:HGNC Symbol;Acc:HGNC:863]	protein_coding	44.08
PVALB	BD	ENSG00000113734	BNIP1	1.1201	-1.8886	-2.34189	0.0211284	0.612546	-3.26971	FALSE	662	BCL2 interacting protein 1 [Source:HGNC Symbol;Acc:HGNC:1082]	protein_coding	45.87
PVALB	BD	ENSG00000113739	STC2	-3.5702	0.164324	0.155958	0.876374	0.985981	-5.3872	FALSE	8614	stanniocalcin 2 [Source:HGNC Symbol;Acc:HGNC:11374]	protein_coding	50.41
PVALB	BD	ENSG00000113742	CPEB4	7.01842	0.160327	1.26785	0.207735	0.823872	-6.5852	FALSE	80315	cytoplasmic polyadenylation element binding protein 4 [Source:HGNC Symbol;Acc:HGNC:21747]	protein_coding	37.29
PVALB	BD	ENSG00000113749	HRH2	4.04939	0.115769	0.310979	0.756451	0.966086	-6.20945	FALSE	3274	histamine receptor H2 [Source:HGNC Symbol;Acc:HGNC:5183]	protein_coding	50.07
PVALB	BD	ENSG00000113758	DBN1	6.83143	0.208415	1.49295	0.138535	0.788165	-6.23868	FALSE	1627	drebrin 1 [Source:HGNC Symbol;Acc:HGNC:2695]	protein_coding	59.54
PVALB	BD	ENSG00000113761	ZNF346	6.00253	0.189872	1.11582	0.267119	0.858273	-6.34256	FALSE	23567	zinc finger protein 346 [Source:HGNC Symbol;Acc:HGNC:16403]	protein_coding	46.38
PVALB	BD	ENSG00000113763	UNC5A	6.28277	-0.11539	-0.626242	0.532554	0.92692	-6.87617	FALSE	90249	unc-5 netrin receptor A [Source:HGNC Symbol;Acc:HGNC:12567]	protein_coding	58.15
PVALB	BD	ENSG00000113790	EHHADH	2.28416	-0.671647	-0.878686	0.381635	0.892319	-5.45302	FALSE	1962	enoyl-CoA hydratase and 3-hydroxyacyl CoA dehydrogenase [Source:HGNC Symbol;Acc:HGNC:3247]	protein_coding	39.78
PVALB	BD	ENSG00000113805	CNTN3	6.27099	-0.0816993	-0.428608	0.669112	0.95162	-6.97207	FALSE	5067	contactin 3 [Source:HGNC Symbol;Acc:HGNC:2173]	protein_coding	37.26
PVALB	BD	ENSG00000113811	SELENOK	0.786658	-0.972833	-0.96327	0.337689	0.883975	-5.1189	FALSE	58515	selenoprotein K [Source:HGNC Symbol;Acc:HGNC:30394]	protein_coding	40.02
PVALB	BD	ENSG00000113812	ACTR8	3.43938	-0.0227406	-0.0489651	0.961043	0.99634	-6.01906	FALSE	93973	actin related protein 8 [Source:HGNC Symbol;Acc:HGNC:14672]	protein_coding	41.99
PVALB	BD	ENSG00000113838	TBCCD1	1.6167	-1.07147	-1.17665	0.242074	0.847714	-5.05059	FALSE	55171	TBCC domain containing 1 [Source:HGNC Symbol;Acc:HGNC:25546]	protein_coding	40.73
PVALB	BD	ENSG00000113845	TIMMDC1	3.82255	-0.256789	-0.50839	0.612277	0.943946	-6.00718	FALSE	51300	translocase of inner mitochondrial membrane domain containing 1 [Source:HGNC Symbol;Acc:HGNC:1321]	protein_coding	38.47
PVALB	BD	ENSG00000113851	CRBN	5.02732	-0.040532	-0.159046	0.873947	0.985857	-6.51551	FALSE	51185	cereblon [Source:HGNC Symbol;Acc:HGNC:30185]	protein_coding	37.25
PVALB	BD	ENSG00000113916	BCL6	5.97648	-0.311601	-1.55835	0.122246	0.778939	-5.68978	FALSE	604	BCL6 transcription repressor [Source:HGNC Symbol;Acc:HGNC:1001]	protein_coding	47.68
PVALB	BD	ENSG00000113924	HGD	-0.67076	0.455874	0.466628	0.641761	0.948271	-5.40619	FALSE	3081	homogentisate 1,2-dioxygenase [Source:HGNC Symbol;Acc:HGNC:4892]	protein_coding	41.25
PVALB	BD	ENSG00000113946	CLDN16	2.4123	0.55505	0.779163	0.437686	0.902214	-5.52129	FALSE	10686	claudin 16 [Source:HGNC Symbol;Acc:HGNC:2037]	protein_coding	37.26
PVALB	BD	ENSG00000113966	ARL6	3.89168	-0.210339	-0.518242	0.605411	0.941545	-6.05389	FALSE	84100	ADP ribosylation factor like GTPase 6 [Source:HGNC Symbol;Acc:HGNC:13210]	protein_coding	34.36
PVALB	BD	ENSG00000113971	NPHP3	-1.98511	-2.59503	-2.35669	0.0203475	0.612546	-3.22677	FALSE	27031	nephrocystin 3 [Source:HGNC Symbol;Acc:HGNC:7907]	protein_coding	36.77
PVALB	BD	ENSG00000114013	CD86	-0.602809	1.14559	1.1558	0.250462	0.853419	-4.94529	FALSE	942	CD86 molecule [Source:HGNC Symbol;Acc:HGNC:1705]	protein_coding	40.77
PVALB	BD	ENSG00000114019	AMOTL2	4.99849	-0.0123537	-0.0465478	0.962965	0.99634	-6.55796	FALSE	51421	angiomotin like 2 [Source:HGNC Symbol;Acc:HGNC:17812]	protein_coding	54.88
PVALB	BD	ENSG00000114021	NIT2	3.20237	-0.221981	-0.358941	0.720381	0.96045	-5.888	FALSE	56954	nitrilase family member 2 [Source:HGNC Symbol;Acc:HGNC:29878]	protein_coding	42.95
PVALB	BD	ENSG00000114023	FAM162A	4.86008	-0.221687	-0.80616	0.422025	0.89989	-6.17263	FALSE	26355	family with sequence similarity 162 member A [Source:HGNC Symbol;Acc:HGNC:17865]	protein_coding	38.81
PVALB	BD	ENSG00000114026	OGG1	3.87388	-0.829227	-1.70463	0.0913053	0.749499	-4.74606	FALSE	4968	8-oxoguanine DNA glycosylase [Source:HGNC Symbol;Acc:HGNC:8125]	protein_coding	49.74
PVALB	BD	ENSG00000114030	KPNA1	5.97498	0.0209351	0.120206	0.904556	0.989738	-6.96059	FALSE	3836	karyopherin subunit alpha 1 [Source:HGNC Symbol;Acc:HGNC:6394]	protein_coding	38.26
PVALB	BD	ENSG00000114054	PCCB	5.39607	-0.394859	-1.72146	0.0881973	0.749499	-5.21126	FALSE	5096	propionyl-CoA carboxylase subunit beta [Source:HGNC Symbol;Acc:HGNC:8654]	protein_coding	41.75
PVALB	BD	ENSG00000114062	UBE3A	7.36141	-0.0805771	-0.716654	0.475224	0.912845	-7.29554	FALSE	7337	ubiquitin protein ligase E3A [Source:HGNC Symbol;Acc:HGNC:12496]	protein_coding	36.2
PVALB	BD	ENSG00000114098	ARMC8	5.66746	0.0565854	0.266126	0.790679	0.972071	-6.79138	FALSE	25852	armadillo repeat containing 8 [Source:HGNC Symbol;Acc:HGNC:24999]	protein_coding	39.28
PVALB	BD	ENSG00000114107	CEP70	5.74778	0.162516	0.80808	0.420924	0.89989	-6.52748	FALSE	80321	centrosomal protein 70 [Source:HGNC Symbol;Acc:HGNC:29972]	protein_coding	39.55
PVALB	BD	ENSG00000114115	RBP1	-1.27841	-3.6292	-3.12818	0.00229268	0.420706	-1.65147	FALSE	5947	retinol binding protein 1 [Source:HGNC Symbol;Acc:HGNC:9919]	protein_coding	48.01
PVALB	BD	ENSG00000114120	SLC25A36	5.74645	-0.0262965	-0.130344	0.896551	0.989738	-6.82494	FALSE	55186	solute carrier family 25 member 36 [Source:HGNC Symbol;Acc:HGNC:25554]	protein_coding	35.48
PVALB	BD	ENSG00000114125	RNF7	-0.416107	-2.35624	-2.07569	0.0404366	0.683005	-3.70526	FALSE	9616	ring finger protein 7 [Source:HGNC Symbol;Acc:HGNC:10070]	protein_coding	39.14
PVALB	BD	ENSG00000114126	TFDP2	6.88503	-0.0509366	-0.344702	0.731027	0.961643	-7.26253	FALSE	7029	transcription factor Dp-2 [Source:HGNC Symbol;Acc:HGNC:11751]	protein_coding	39.89
PVALB	BD	ENSG00000114127	XRN1	6.27083	-0.055706	-0.346064	0.730007	0.961547	-7.00962	FALSE	54464	5'-3' exoribonuclease 1 [Source:HGNC Symbol;Acc:HGNC:30654]	protein_coding	36.98
PVALB	BD	ENSG00000114166	KAT2B	5.08474	-0.147623	-0.522184	0.602674	0.940464	-6.48379	FALSE	8850	lysine acetyltransferase 2B [Source:HGNC Symbol;Acc:HGNC:8638]	protein_coding	40.07
PVALB	BD	ENSG00000114200	BCHE	-2.77804	2.12108	1.74676	0.0836875	0.744382	-4.17787	FALSE	590	butyrylcholinesterase [Source:HGNC Symbol;Acc:HGNC:983]	protein_coding	32.29
PVALB	BD	ENSG00000114204	SERPINI2	-2.04385	-1.32788	-1.11239	0.268585	0.8589	-4.89133	FALSE	5276	serpin family I member 2 [Source:HGNC Symbol;Acc:HGNC:8945]	protein_coding	35
PVALB	BD	ENSG00000114209	PDCD10	4.34654	-0.492746	-1.31263	0.192251	0.814347	-5.48085	FALSE	11235	programmed cell death 10 [Source:HGNC Symbol;Acc:HGNC:8761]	protein_coding	35.73
PVALB	BD	ENSG00000114248	LRRC31	-1.61961	-3.01601	-2.68415	0.00848611	0.540128	-2.59504	FALSE	79782	leucine rich repeat containing 31 [Source:HGNC Symbol;Acc:HGNC:26261]	protein_coding	41.59
PVALB	BD	ENSG00000114251	WNT5A	-0.227195	-0.897298	-0.786898	0.433165	0.902208	-5.17741	FALSE	7474	Wnt family member 5A [Source:HGNC Symbol;Acc:HGNC:12784]	protein_coding	48.49
PVALB	BD	ENSG00000114268	PFKFB4	3.16559	0.407438	0.613176	0.541124	0.928786	-5.72849	FALSE	5210	6-phosphofructo-2-kinase/fructose-2,6-biphosphatase 4 [Source:HGNC Symbol;Acc:HGNC:8875]	protein_coding	51.91
PVALB	BD	ENSG00000114270	COL7A1	6.06547	0.336532	1.52519	0.130306	0.78578	-5.81319	FALSE	1294	collagen type VII alpha 1 chain [Source:HGNC Symbol;Acc:HGNC:2214]	protein_coding	60.15
PVALB	BD	ENSG00000114279	FGF12	10.8483	-0.0532788	-0.443062	0.659105	0.951224	-11.099	FALSE	2257	fibroblast growth factor 12 [Source:HGNC Symbol;Acc:HGNC:3668]	protein_coding	37.5
PVALB	BD	ENSG00000114302	PRKAR2A	5.80918	-0.23245	-1.22029	0.225166	0.837253	-6.136	FALSE	5576	protein kinase cAMP-dependent type II regulatory subunit alpha [Source:HGNC Symbol;Acc:HGNC:9391]	protein_coding	43.42
PVALB	BD	ENSG00000114315	HES1	-3.90321	1.20701	1.09798	0.274798	0.86268	-4.90394	FALSE	3280	hes family bHLH transcription factor 1 [Source:HGNC Symbol;Acc:HGNC:5192]	protein_coding	53.35
PVALB	BD	ENSG00000114316	USP4	5.78923	-0.0198515	-0.0836059	0.933534	0.993442	-6.85094	FALSE	7375	ubiquitin specific peptidase 4 [Source:HGNC Symbol;Acc:HGNC:12627]	protein_coding	47.36
PVALB	BD	ENSG00000114331	ACAP2	6.63047	0.0961238	0.680017	0.498033	0.918894	-6.96149	FALSE	23527	ArfGAP with coiled-coil, ankyrin repeat and PH domains 2 [Source:HGNC Symbol;Acc:HGNC:16469]	protein_coding	38.17
PVALB	BD	ENSG00000114346	ECT2	-0.0838797	0.396449	0.371592	0.710967	0.958985	-5.40053	FALSE	1894	epithelial cell transforming 2 [Source:HGNC Symbol;Acc:HGNC:3155]	protein_coding	34.96
PVALB	BD	ENSG00000114353	GNAI2	5.71337	0.0231635	0.0957112	0.923938	0.992367	-6.7905	FALSE	2771	G protein subunit alpha i2 [Source:HGNC Symbol;Acc:HGNC:4385]	protein_coding	57.36
PVALB	BD	ENSG00000114354	TFG	5.21159	0.20829	0.761092	0.448357	0.904061	-6.33488	FALSE	10342	trafficking from ER to golgi regulator [Source:HGNC Symbol;Acc:HGNC:11758]	protein_coding	36.42
PVALB	BD	ENSG00000114374	USP9Y	2.24844	-0.108859	-0.185486	0.853216	0.981254	-5.74684	FALSE	8287	ubiquitin specific peptidase 9 Y-linked [Source:HGNC Symbol;Acc:HGNC:12633]	protein_coding	38.76
PVALB	BD	ENSG00000114374	USP9Y	2.24844	-0.108859	-0.185486	0.853216	0.981254	-5.74684	FALSE	64595	ubiquitin specific peptidase 9 Y-linked [Source:HGNC Symbol;Acc:HGNC:12633]	protein_coding	38.76
PVALB	BD	ENSG00000114378	HYAL1	2.24416	0.602299	0.959417	0.339616	0.883996	-5.46687	FALSE	3373	hyaluronidase 1 [Source:HGNC Symbol;Acc:HGNC:5320]	protein_coding	53.3
PVALB	BD	ENSG00000114383	TUSC2	2.91364	-0.677106	-1.04369	0.299093	0.872133	-5.33141	FALSE	11334	tumor suppressor 2, mitochondrial calcium regulator [Source:HGNC Symbol;Acc:HGNC:17034]	protein_coding	59.39
PVALB	BD	ENSG00000114388	NPRL2	2.53156	-1.13864	-1.58809	0.11536	0.767705	-4.63393	FALSE	10641	NPR2 like, GATOR1 complex subunit [Source:HGNC Symbol;Acc:HGNC:24969]	protein_coding	56.13
PVALB	BD	ENSG00000114391	RPL24	3.09023	-0.235595	-0.398698	0.690949	0.954993	-5.88311	FALSE	6152	ribosomal protein L24 [Source:HGNC Symbol;Acc:HGNC:10325]	protein_coding	42.34
PVALB	BD	ENSG00000114395	CYB561D2	-2.37023	-1.75199	-1.4768	0.142807	0.789627	-4.51356	FALSE	11068	cytochrome b561 family member D2 [Source:HGNC Symbol;Acc:HGNC:30253]	protein_coding	54.74
PVALB	BD	ENSG00000114405	C3orf14	1.58329	-0.517537	-0.584077	0.560457	0.931722	-5.49972	FALSE	57415	chromosome 3 open reading frame 14 [Source:HGNC Symbol;Acc:HGNC:25024]	protein_coding	35.6
PVALB	BD	ENSG00000114416	FXR1	6.11162	0.121502	0.702374	0.484045	0.914478	-6.7511	FALSE	8087	FMR1 autosomal homolog 1 [Source:HGNC Symbol;Acc:HGNC:4023]	protein_coding	38.94
PVALB	BD	ENSG00000114423	CBLB	5.89627	0.148183	0.711651	0.478304	0.913869	-6.68261	FALSE	868	Cbl proto-oncogene B [Source:HGNC Symbol;Acc:HGNC:1542]	protein_coding	35.4
PVALB	BD	ENSG00000114439	BBX	6.13496	0.414823	2.08165	0.0398765	0.683005	-4.87241	FALSE	56987	BBX high mobility group box domain containing [Source:HGNC Symbol;Acc:HGNC:14422]	protein_coding	36.95
PVALB	BD	ENSG00000114446	IFT57	4.12956	-0.515236	-1.24323	0.216631	0.831498	-5.57517	FALSE	55081	intraflagellar transport 57 [Source:HGNC Symbol;Acc:HGNC:17367]	protein_coding	35.23
PVALB	BD	ENSG00000114450	GNB4	4.27165	0.224115	0.639187	0.524133	0.925569	-6.10637	FALSE	59345	G protein subunit beta 4 [Source:HGNC Symbol;Acc:HGNC:20731]	protein_coding	39.07
PVALB	BD	ENSG00000114455	HHLA2	0.841495	-0.194573	-0.195572	0.845334	0.979695	-5.5116	FALSE	11148	HERV-H LTR-associating 2 [Source:HGNC Symbol;Acc:HGNC:4905]	protein_coding	39.01
PVALB	BD	ENSG00000114473	IQCG	2.67843	-0.290638	-0.500744	0.61763	0.945644	-5.75865	FALSE	84223	IQ motif containing G [Source:HGNC Symbol;Acc:HGNC:25251]	protein_coding	43.92
PVALB	BD	ENSG00000114480	GBE1	4.64118	0.105631	0.340826	0.733935	0.96232	-6.42828	FALSE	2632	1,4-alpha-glucan branching enzyme 1 [Source:HGNC Symbol;Acc:HGNC:4180]	protein_coding	35.25
PVALB	BD	ENSG00000114487	MORC1	1.23198	0.657734	0.773153	0.441219	0.902565	-5.37927	FALSE	27136	MORC family CW-type zinc finger 1 [Source:HGNC Symbol;Acc:HGNC:7198]	protein_coding	37.56
PVALB	BD	ENSG00000114491	UMPS	2.57155	-1.54946	-2.00314	0.047813	0.696083	-3.92981	FALSE	7372	uridine monophosphate synthetase [Source:HGNC Symbol;Acc:HGNC:12563]	protein_coding	42.69
PVALB	BD	ENSG00000114503	NCBP2	3.13881	-1.16955	-1.95782	0.0529815	0.708663	-4.1021	FALSE	22916	nuclear cap binding protein subunit 2 [Source:HGNC Symbol;Acc:HGNC:7659]	protein_coding	44.02
PVALB	BD	ENSG00000114520	SNX4	4.8343	-0.376451	-1.21961	0.225424	0.837253	-5.78367	FALSE	8723	sorting nexin 4 [Source:HGNC Symbol;Acc:HGNC:11175]	protein_coding	40.09
PVALB	BD	ENSG00000114529	C3orf52	-1.63556	-0.132472	-0.111047	0.911797	0.990484	-5.38657	FALSE	79669	chromosome 3 open reading frame 52 [Source:HGNC Symbol;Acc:HGNC:26255]	protein_coding	42.44
PVALB	BD	ENSG00000114541	FRMD4B	5.77754	-0.214422	-0.896274	0.372215	0.890343	-6.50402	FALSE	23150	FERM domain containing 4B [Source:HGNC Symbol;Acc:HGNC:24886]	protein_coding	41.41
PVALB	BD	ENSG00000114544	SLC41A3	5.91426	0.142231	0.769603	0.443313	0.903036	-6.64163	FALSE	54946	solute carrier family 41 member 3 [Source:HGNC Symbol;Acc:HGNC:31046]	protein_coding	45.98
PVALB	BD	ENSG00000114547	ROPN1B	1.87358	-0.652235	-0.777919	0.438416	0.902214	-5.41308	FALSE	152015	rhophilin associated tail protein 1B [Source:HGNC Symbol;Acc:HGNC:31927]	protein_coding	43.48
PVALB	BD	ENSG00000114554	PLXNA1	7.49313	-0.0729914	-0.570601	0.569555	0.93434	-7.47699	FALSE	5361	plexin A1 [Source:HGNC Symbol;Acc:HGNC:9099]	protein_coding	62.29
PVALB	BD	ENSG00000114573	ATP6V1A	6.66759	-0.0888933	-0.666994	0.506281	0.921358	-7.02834	FALSE	523	ATPase H+ transporting V1 subunit A [Source:HGNC Symbol;Acc:HGNC:851]	protein_coding	38.21
PVALB	BD	ENSG00000114626	ABTB1	4.54608	-0.00248918	-0.00812721	0.993531	0.99835	-6.45157	FALSE	80325	ankyrin repeat and BTB domain containing 1 [Source:HGNC Symbol;Acc:HGNC:18275]	protein_coding	60.37
PVALB	BD	ENSG00000114631	PODXL2	7.69144	0.0637568	0.58514	0.559745	0.931313	-7.56284	FALSE	50512	podocalyxin like 2 [Source:HGNC Symbol;Acc:HGNC:17936]	protein_coding	48.63
PVALB	BD	ENSG00000114638	UPK1B	-2.10299	-1.5237	-1.46155	0.146936	0.790821	-4.55237	FALSE	7348	uroplakin 1B [Source:HGNC Symbol;Acc:HGNC:12578]	protein_coding	41.88
PVALB	BD	ENSG00000114646	CSPG5	6.20899	0.0155877	0.0845287	0.932802	0.99328	-7.02438	FALSE	10675	chondroitin sulfate proteoglycan 5 [Source:HGNC Symbol;Acc:HGNC:2467]	protein_coding	51.25
PVALB	BD	ENSG00000114648	KLHL18	5.66991	-0.0341595	-0.182298	0.855711	0.98166	-6.85108	FALSE	23276	kelch like family member 18 [Source:HGNC Symbol;Acc:HGNC:29120]	protein_coding	44.87
PVALB	BD	ENSG00000114650	SCAP	6.12104	0.0903029	0.51702	0.606261	0.941937	-6.83048	FALSE	22937	SREBF chaperone [Source:HGNC Symbol;Acc:HGNC:30634]	protein_coding	48.04
PVALB	BD	ENSG00000114654	EFCC1	-2.50831	-1.90622	-1.65023	0.10197	0.754155	-4.30966	FALSE	79825	EF-hand and coiled-coil domain containing 1 [Source:HGNC Symbol;Acc:HGNC:25692]	protein_coding	52.64
PVALB	BD	ENSG00000114656	CFAP92	4.0975	-0.257357	-0.763896	0.446692	0.904061	-6.07514	FALSE	57501	cilia and flagella associated protein 92 (putative) [Source:HGNC Symbol;Acc:HGNC:29231]	protein_coding	47.21
PVALB	BD	ENSG00000114670	NEK11	5.65224	0.0153854	0.0766084	0.939085	0.99382	-6.8321	FALSE	79858	NIMA related kinase 11 [Source:HGNC Symbol;Acc:HGNC:18593]	protein_coding	38.71
PVALB	BD	ENSG00000114686	MRPL3	4.02856	-0.524874	-1.4006	0.164367	0.803194	-5.26462	FALSE	11222	mitochondrial ribosomal protein L3 [Source:HGNC Symbol;Acc:HGNC:10379]	protein_coding	35.94
PVALB	BD	ENSG00000114698	PLSCR4	0.357272	-1.79985	-2.06482	0.0414752	0.686408	-3.76075	FALSE	57088	phospholipid scramblase 4 [Source:HGNC Symbol;Acc:HGNC:16497]	protein_coding	35.8
PVALB	BD	ENSG00000114735	HEMK1	3.31915	-0.360056	-0.633032	0.528128	0.925768	-5.79685	FALSE	51409	HemK methyltransferase family member 1 [Source:HGNC Symbol;Acc:HGNC:24923]	protein_coding	53.84
PVALB	BD	ENSG00000114738	MAPKAPK3	2.28816	-0.304386	-0.406913	0.684924	0.954438	-5.66567	FALSE	7867	MAPK activated protein kinase 3 [Source:HGNC Symbol;Acc:HGNC:6888]	protein_coding	53.69
PVALB	BD	ENSG00000114739	ACVR2B	5.15847	0.418762	1.67931	0.0961506	0.749499	-5.21961	FALSE	93	activin A receptor type 2B [Source:HGNC Symbol;Acc:HGNC:174]	protein_coding	47.63
PVALB	BD	ENSG00000114742	WDR48	4.99502	0.0929765	0.340944	0.733847	0.96232	-6.5173	FALSE	57599	WD repeat domain 48 [Source:HGNC Symbol;Acc:HGNC:30914]	protein_coding	39.95
PVALB	BD	ENSG00000114744	COMMD2	1.84752	-0.847691	-0.963321	0.337663	0.883975	-5.26184	FALSE	51122	COMM domain containing 2 [Source:HGNC Symbol;Acc:HGNC:24993]	protein_coding	37.9
PVALB	BD	ENSG00000114745	GORASP1	4.31078	-0.0169094	-0.0541	0.956961	0.996153	-6.40287	FALSE	64689	golgi reassembly stacking protein 1 [Source:HGNC Symbol;Acc:HGNC:16769]	protein_coding	53.91
PVALB	BD	ENSG00000114757	PEX5L	6.92879	-0.325675	-2.32798	0.0218862	0.613926	-4.72917	FALSE	51555	peroxisomal biogenesis factor 5 like [Source:HGNC Symbol;Acc:HGNC:30024]	protein_coding	38.14
PVALB	BD	ENSG00000114767	RRP9	1.15667	2.08206	2.33272	0.021625	0.612546	-3.28281	FALSE	9136	ribosomal RNA processing 9, U3 small nucleolar RNA binding protein [Source:HGNC Symbol;Acc:HGNC:16829]	protein_coding	55.08
PVALB	BD	ENSG00000114770	ABCC5	7.2326	-0.0521309	-0.464413	0.643341	0.948271	-7.37459	FALSE	10057	ATP binding cassette subfamily C member 5 [Source:HGNC Symbol;Acc:HGNC:56]	protein_coding	44.68
PVALB	BD	ENSG00000114779	ABHD14B	-0.545937	-2.83878	-2.33689	0.0213978	0.612546	-3.26104	FALSE	84836	abhydrolase domain containing 14B [Source:HGNC Symbol;Acc:HGNC:28235]	protein_coding	55.05
PVALB	BD	ENSG00000114784	EIF1B	4.53758	-0.36696	-1.03172	0.30464	0.874258	-5.85226	FALSE	10289	eukaryotic translation initiation factor 1B [Source:HGNC Symbol;Acc:HGNC:30792]	protein_coding	41.69
PVALB	BD	ENSG00000114790	ARHGEF26	3.1775	0.353278	0.631567	0.529082	0.925812	-5.84311	FALSE	26084	Rho guanine nucleotide exchange factor 26 [Source:HGNC Symbol;Acc:HGNC:24490]	protein_coding	38.97
PVALB	BD	ENSG00000114796	KLHL24	5.94708	0.115206	0.663731	0.508359	0.921758	-6.6964	FALSE	54800	kelch like family member 24 [Source:HGNC Symbol;Acc:HGNC:25947]	protein_coding	38.98
PVALB	BD	ENSG00000114805	PLCH1	7.07231	0.109009	0.748673	0.455776	0.905619	-7.18906	FALSE	23007	phospholipase C eta 1 [Source:HGNC Symbol;Acc:HGNC:29185]	protein_coding	39.53
PVALB	BD	ENSG00000114812	VIPR1	0.409453	-0.655108	-0.692797	0.49001	0.91678	-5.31366	FALSE	7433	vasoactive intestinal peptide receptor 1 [Source:HGNC Symbol;Acc:HGNC:12694]	protein_coding	52.67
PVALB	BD	ENSG00000114841	DNAH1	6.38505	-0.0412037	-0.267852	0.789354	0.972055	-7.08188	FALSE	25981	dynein axonemal heavy chain 1 [Source:HGNC Symbol;Acc:HGNC:2940]	protein_coding	55.25
PVALB	BD	ENSG00000114850	SSR3	3.04543	-0.643132	-1.14211	0.25608	0.856436	-5.30792	FALSE	6747	signal sequence receptor subunit 3 [Source:HGNC Symbol;Acc:HGNC:11325]	protein_coding	38.6
PVALB	BD	ENSG00000114853	ZBTB47	6.49481	0.0528592	0.358567	0.72066	0.96045	-7.0626	FALSE	92999	zinc finger and BTB domain containing 47 [Source:HGNC Symbol;Acc:HGNC:26955]	protein_coding	61.24
PVALB	BD	ENSG00000114857	NKTR	6.58372	-0.049251	-0.308902	0.758026	0.966507	-7.1314	FALSE	4820	natural killer cell triggering receptor [Source:HGNC Symbol;Acc:HGNC:7833]	protein_coding	37.52
PVALB	BD	ENSG00000114859	CLCN2	3.98385	-0.0922578	-0.218469	0.8275	0.978448	-6.17942	FALSE	1181	chloride voltage-gated channel 2 [Source:HGNC Symbol;Acc:HGNC:2020]	protein_coding	55.48
PVALB	BD	ENSG00000114861	FOXP1	2.9194	-0.926017	-1.45933	0.147544	0.790821	-4.89022	FALSE	27086	forkhead box P1 [Source:HGNC Symbol;Acc:HGNC:3823]	protein_coding	41.11
PVALB	BD	ENSG00000114867	EIF4G1	7.26772	0.0710391	0.673702	0.502024	0.920693	-7.33438	FALSE	1981	eukaryotic translation initiation factor 4 gamma 1 [Source:HGNC Symbol;Acc:HGNC:3296]	protein_coding	52.77
PVALB	BD	ENSG00000114902	SPCS1	2.51607	-0.787627	-1.22888	0.221944	0.835548	-5.13486	FALSE	28972	signal peptidase complex subunit 1 [Source:HGNC Symbol;Acc:HGNC:23401]	protein_coding	47.35
PVALB	BD	ENSG00000114904	NEK4	5.05534	0.165162	0.631002	0.52945	0.925812	-6.39003	FALSE	6787	NIMA related kinase 4 [Source:HGNC Symbol;Acc:HGNC:11399]	protein_coding	42.79
PVALB	BD	ENSG00000114923	SLC4A3	7.42576	0.156764	1.35771	0.177551	0.808455	-6.6674	FALSE	6508	solute carrier family 4 member 3 [Source:HGNC Symbol;Acc:HGNC:11029]	protein_coding	60.87
PVALB	BD	ENSG00000114933	INO80D	5.57246	0.0482324	0.229362	0.819047	0.977167	-6.79017	FALSE	54891	INO80 complex subunit D [Source:HGNC Symbol;Acc:HGNC:25997]	protein_coding	40.81
PVALB	BD	ENSG00000114942	EEF1B2	2.66143	-0.254589	-0.357922	0.721141	0.96045	-5.76535	FALSE	1933	eukaryotic translation elongation factor 1 beta 2 [Source:HGNC Symbol;Acc:HGNC:3208]	protein_coding	45.25
PVALB	BD	ENSG00000114948	ADAM23	7.69476	0.0766311	0.788439	0.432268	0.902208	-7.42849	FALSE	8745	ADAM metallopeptidase domain 23 [Source:HGNC Symbol;Acc:HGNC:202]	protein_coding	38.27
PVALB	BD	ENSG00000114956	DGUOK	3.16818	-0.688985	-1.1789	0.241178	0.846484	-5.28597	FALSE	1716	deoxyguanosine kinase [Source:HGNC Symbol;Acc:HGNC:2858]	protein_coding	42.81
PVALB	BD	ENSG00000114978	MOB1A	3.36694	0.114262	0.253328	0.800525	0.973531	-5.95819	FALSE	55233	MOB kinase activator 1A [Source:HGNC Symbol;Acc:HGNC:16015]	protein_coding	41.02
PVALB	BD	ENSG00000114982	KANSL3	6.11756	-0.249333	-1.50491	0.135436	0.787135	-5.90166	FALSE	55683	KAT8 regulatory NSL complex subunit 3 [Source:HGNC Symbol;Acc:HGNC:25473]	protein_coding	44.51
PVALB	BD	ENSG00000114988	LMAN2L	2.98196	-0.831801	-1.04996	0.296277	0.869884	-5.34882	FALSE	81562	lectin, mannose binding 2 like [Source:HGNC Symbol;Acc:HGNC:19263]	protein_coding	44.97
PVALB	BD	ENSG00000114993	RTKN	0.319947	-2.15059	-2.22136	0.0285357	0.641126	-3.48102	FALSE	6242	rhotekin [Source:HGNC Symbol;Acc:HGNC:10466]	protein_coding	53.87
PVALB	BD	ENSG00000114999	TTL	5.72615	0.00306399	0.0173859	0.986163	0.998124	-6.87004	FALSE	150465	tubulin tyrosine ligase [Source:HGNC Symbol;Acc:HGNC:21586]	protein_coding	42.38
PVALB	BD	ENSG00000115020	PIKFYVE	6.145	0.0103165	0.0609232	0.951539	0.995572	-6.99284	FALSE	200576	phosphoinositide kinase, FYVE-type zinc finger containing [Source:HGNC Symbol;Acc:HGNC:23785]	protein_coding	37.09
PVALB	BD	ENSG00000115041	KCNIP3	4.52092	-0.701084	-1.82975	0.0702068	0.734831	-4.75488	FALSE	30818	potassium voltage-gated channel interacting protein 3 [Source:HGNC Symbol;Acc:HGNC:15523]	protein_coding	53.69
PVALB	BD	ENSG00000115042	FAHD2A	4.8999	-0.244345	-0.865832	0.388613	0.892645	-6.14131	FALSE	51011	fumarylacetoacetate hydrolase domain containing 2A [Source:HGNC Symbol;Acc:HGNC:24252]	protein_coding	49.55
PVALB	BD	ENSG00000115053	NCL	7.00538	-0.139722	-1.32406	0.18844	0.814347	-6.48884	FALSE	4691	nucleolin [Source:HGNC Symbol;Acc:HGNC:7667]	protein_coding	47.89
PVALB	BD	ENSG00000115073	ACTR1B	4.89578	-0.278474	-0.880624	0.38059	0.892319	-6.20242	FALSE	10120	actin related protein 1B [Source:HGNC Symbol;Acc:HGNC:168]	protein_coding	58.52
PVALB	BD	ENSG00000115084	SLC35F5	5.36689	0.142449	0.596462	0.552187	0.930054	-6.513	FALSE	80255	solute carrier family 35 member F5 [Source:HGNC Symbol;Acc:HGNC:23617]	protein_coding	36.65
PVALB	BD	ENSG00000115085	ZAP70	-2.38776	-2.07638	-1.75475	0.0823022	0.744287	-4.17152	FALSE	7535	zeta chain of T cell receptor associated protein kinase 70 [Source:HGNC Symbol;Acc:HGNC:12858]	protein_coding	55.11
PVALB	BD	ENSG00000115091	ACTR3	5.06634	0.0433182	0.149428	0.881511	0.986827	-6.59382	FALSE	10096	actin related protein 3 [Source:HGNC Symbol;Acc:HGNC:170]	protein_coding	36.57
PVALB	BD	ENSG00000115107	STEAP3	-2.83338	0.157169	0.142861	0.886682	0.988093	-5.38872	FALSE	55240	STEAP3 metalloreductase [Source:HGNC Symbol;Acc:HGNC:24592]	protein_coding	51.67
PVALB	BD	ENSG00000115109	EPB41L5	6.28201	0.413385	2.32597	0.0219977	0.614846	-4.39258	FALSE	57669	erythrocyte membrane protein band 4.1 like 5 [Source:HGNC Symbol;Acc:HGNC:19819]	protein_coding	38.49
PVALB	BD	ENSG00000115112	TFCP2L1	-1.37174	-0.443918	-0.427419	0.669974	0.951749	-5.37965	FALSE	29842	transcription factor CP2 like 1 [Source:HGNC Symbol;Acc:HGNC:17925]	protein_coding	48.53
PVALB	BD	ENSG00000115128	SF3B6	-0.252513	0.362627	0.315953	0.752683	0.965632	-5.35614	FALSE	51639	splicing factor 3b subunit 6 [Source:HGNC Symbol;Acc:HGNC:30096]	protein_coding	43.05
PVALB	BD	ENSG00000115129	TP53I3	-3.51495	0.266778	0.236818	0.813272	0.975505	-5.36617	FALSE	9540	tumor protein p53 inducible protein 3 [Source:HGNC Symbol;Acc:HGNC:19373]	protein_coding	49.47
PVALB	BD	ENSG00000115137	DNAJC27	4.07094	-0.0804329	-0.196056	0.844956	0.979695	-6.24111	FALSE	51277	DnaJ heat shock protein family (Hsp40) member C27 [Source:HGNC Symbol;Acc:HGNC:30290]	protein_coding	40.71
PVALB	BD	ENSG00000115138	POMC	-4.09106	-0.767546	-0.715032	0.476222	0.913553	-5.17997	FALSE	5443	proopiomelanocortin [Source:HGNC Symbol;Acc:HGNC:9201]	protein_coding	51.16
PVALB	BD	ENSG00000115145	STAM2	4.74325	0.248934	0.900142	0.370164	0.889518	-6.02625	FALSE	10254	signal transducing adaptor molecule 2 [Source:HGNC Symbol;Acc:HGNC:11358]	protein_coding	38.98
PVALB	BD	ENSG00000115155	OTOF	1.57989	1.29612	1.33969	0.183323	0.811414	-4.82819	FALSE	9381	otoferlin [Source:HGNC Symbol;Acc:HGNC:8515]	protein_coding	52.82
PVALB	BD	ENSG00000115159	GPD2	5.21751	0.255454	1.0209	0.309714	0.874501	-6.13051	FALSE	2820	glycerol-3-phosphate dehydrogenase 2 [Source:HGNC Symbol;Acc:HGNC:4456]	protein_coding	37.9
PVALB	BD	ENSG00000115163	CENPA	-0.906681	-0.44485	-0.401865	0.688623	0.954973	-5.33744	FALSE	1058	centromere protein A [Source:HGNC Symbol;Acc:HGNC:1851]	protein_coding	48.97
PVALB	BD	ENSG00000115165	CYTIP	-0.912865	0.523297	0.496933	0.620305	0.945644	-5.36185	FALSE	9595	cytohesin 1 interacting protein [Source:HGNC Symbol;Acc:HGNC:9506]	protein_coding	37.75
PVALB	BD	ENSG00000115170	ACVR1	5.1433	-0.374672	-1.35857	0.177277	0.808455	-5.68136	FALSE	90	activin A receptor type 1 [Source:HGNC Symbol;Acc:HGNC:171]	protein_coding	40.42
PVALB	BD	ENSG00000115183	TANC1	6.54068	-0.0526066	-0.303288	0.762288	0.967029	-7.1385	FALSE	85461	tetratricopeptide repeat, ankyrin repeat and coiled-coil containing 1 [Source:HGNC Symbol;Acc:HGNC:29364]	protein_coding	43.43
PVALB	BD	ENSG00000115194	SLC30A3	3.37347	-0.186783	-0.334636	0.738587	0.963801	-5.98712	FALSE	7781	solute carrier family 30 member 3 [Source:HGNC Symbol;Acc:HGNC:11014]	protein_coding	52.1
PVALB	BD	ENSG00000115204	MPV17	5.04956	0.109772	0.434057	0.665163	0.951482	-6.48306	FALSE	4358	mitochondrial inner membrane protein MPV17 [Source:HGNC Symbol;Acc:HGNC:7224]	protein_coding	50.33
PVALB	BD	ENSG00000115207	GTF3C2	3.98894	-0.151671	-0.445223	0.657102	0.950829	-6.08051	FALSE	2976	general transcription factor IIIC subunit 2 [Source:HGNC Symbol;Acc:HGNC:4665]	protein_coding	46.38
PVALB	BD	ENSG00000115211	EIF2B4	3.7173	0.0274715	0.0615874	0.951012	0.995572	-6.13739	FALSE	8890	eukaryotic translation initiation factor 2B subunit delta [Source:HGNC Symbol;Acc:HGNC:3260]	protein_coding	50.08
PVALB	BD	ENSG00000115216	NRBP1	5.68013	-0.0563207	-0.242159	0.809143	0.975057	-6.78569	FALSE	29959	nuclear receptor binding protein 1 [Source:HGNC Symbol;Acc:HGNC:7993]	protein_coding	48.61
PVALB	BD	ENSG00000115221	ITGB6	-1.36382	0.432567	0.432714	0.666135	0.951482	-5.35003	FALSE	3694	integrin subunit beta 6 [Source:HGNC Symbol;Acc:HGNC:6161]	protein_coding	39.26
PVALB	BD	ENSG00000115226	FNDC4	4.5113	-0.605011	-1.48976	0.139371	0.789573	-5.27416	FALSE	64838	fibronectin type III domain containing 4 [Source:HGNC Symbol;Acc:HGNC:20239]	protein_coding	57.44
PVALB	BD	ENSG00000115232	ITGA4	-0.35527	1.95819	1.84027	0.0686348	0.733355	-4.08627	FALSE	3676	integrin subunit alpha 4 [Source:HGNC Symbol;Acc:HGNC:6140]	protein_coding	36.03
PVALB	BD	ENSG00000115233	PSMD14	4.98005	-0.15964	-0.602112	0.548435	0.92965	-6.40391	FALSE	10213	proteasome 26S subunit, non-ATPase 14 [Source:HGNC Symbol;Acc:HGNC:16889]	protein_coding	35.34
PVALB	BD	ENSG00000115234	SNX17	3.77263	-0.0268134	-0.063353	0.949609	0.995572	-6.10306	FALSE	9784	sorting nexin 17 [Source:HGNC Symbol;Acc:HGNC:14979]	protein_coding	53.1
PVALB	BD	ENSG00000115239	ASB3	6.84035	-0.255243	-1.86341	0.0652797	0.726576	-5.55898	FALSE	51130	ankyrin repeat and SOCS box containing 3 [Source:HGNC Symbol;Acc:HGNC:16013]	protein_coding	39.55
PVALB	BD	ENSG00000115239	ASB3	6.84035	-0.255243	-1.86341	0.0652797	0.726576	-5.55898	FALSE	100302652	ankyrin repeat and SOCS box containing 3 [Source:HGNC Symbol;Acc:HGNC:16013]	protein_coding	39.55
PVALB	BD	ENSG00000115241	PPM1G	4.73843	0.399253	1.54593	0.125216	0.779552	-5.31276	FALSE	5496	protein phosphatase, Mg2+/Mn2+ dependent 1G [Source:HGNC Symbol;Acc:HGNC:9278]	protein_coding	45.39
PVALB	BD	ENSG00000115252	PDE1A	5.75864	-0.232364	-0.699913	0.48624	0.915705	-6.68301	FALSE	5136	phosphodiesterase 1A [Source:HGNC Symbol;Acc:HGNC:8774]	protein_coding	36.57
PVALB	BD	ENSG00000115255	REEP6	-0.619563	0.249417	0.203269	0.839329	0.979341	-5.38799	FALSE	92840	receptor accessory protein 6 [Source:HGNC Symbol;Acc:HGNC:30078]	protein_coding	60.84
PVALB	BD	ENSG00000115257	PCSK4	-0.830809	-2.12565	-2.07299	0.0406921	0.683005	-3.71767	FALSE	54760	proprotein convertase subtilisin/kexin type 4 [Source:HGNC Symbol;Acc:HGNC:8746]	protein_coding	62.23
PVALB	BD	ENSG00000115266	APC2	7.1902	-0.0757798	-0.559838	0.576816	0.934745	-7.32507	FALSE	10297	APC regulator of WNT signaling pathway 2 [Source:HGNC Symbol;Acc:HGNC:24036]	protein_coding	63.5
PVALB	BD	ENSG00000115267	IFIH1	-0.922614	-1.31837	-1.14968	0.252963	0.853987	-4.89227	FALSE	64135	interferon induced with helicase C domain 1 [Source:HGNC Symbol;Acc:HGNC:18873]	protein_coding	35.75
PVALB	BD	ENSG00000115268	RPS15	4.05703	0.27882	0.654617	0.514187	0.923816	-6.00023	FALSE	6209	ribosomal protein S15 [Source:HGNC Symbol;Acc:HGNC:10388]	protein_coding	62.72
PVALB	BD	ENSG00000115271	GCA	4.20513	-0.138434	-0.354493	0.723701	0.961082	-6.20204	FALSE	25801	grancalcin [Source:HGNC Symbol;Acc:HGNC:15990]	protein_coding	36.25
PVALB	BD	ENSG00000115274	INO80B	-0.985358	-3.53924	-3.38527	0.00101034	0.325465	-1.02736	FALSE	83444	INO80 complex subunit B [Source:HGNC Symbol;Acc:HGNC:13324]	protein_coding	53.01
PVALB	BD	ENSG00000115275	MOGS	2.84254	-0.357458	-0.581216	0.562377	0.932231	-5.70529	FALSE	7841	mannosyl-oligosaccharide glucosidase [Source:HGNC Symbol;Acc:HGNC:24862]	protein_coding	57.9
PVALB	BD	ENSG00000115282	TTC31	2.08859	-0.0261324	-0.0336963	0.973185	0.99714	-5.75534	FALSE	64427	tetratricopeptide repeat domain 31 [Source:HGNC Symbol;Acc:HGNC:25759]	protein_coding	50.92
PVALB	BD	ENSG00000115286	NDUFS7	3.60583	-0.160446	-0.371643	0.710929	0.958985	-6.08439	FALSE	374291	NADH:ubiquinone oxidoreductase core subunit S7 [Source:HGNC Symbol;Acc:HGNC:7714]	protein_coding	59.57
PVALB	BD	ENSG00000115289	PCGF1	-0.432107	-0.203997	-0.162633	0.871129	0.985265	-5.38512	FALSE	84759	polycomb group ring finger 1 [Source:HGNC Symbol;Acc:HGNC:17615]	protein_coding	55.26
PVALB	BD	ENSG00000115290	GRB14	1.63157	0.86981	1.06861	0.287766	0.866613	-5.14221	FALSE	2888	growth factor receptor bound protein 14 [Source:HGNC Symbol;Acc:HGNC:4565]	protein_coding	37.01
PVALB	BD	ENSG00000115295	CLIP4	7.07606	0.0645557	0.562674	0.574891	0.934537	-7.26529	FALSE	79745	CAP-Gly domain containing linker protein family member 4 [Source:HGNC Symbol;Acc:HGNC:26108]	protein_coding	38.65
PVALB	BD	ENSG00000115306	SPTBN1	9.81494	-0.0166845	-0.318584	0.751004	0.965472	-9.44277	FALSE	6711	spectrin beta, non-erythrocytic 1 [Source:HGNC Symbol;Acc:HGNC:11275]	protein_coding	42.78
PVALB	BD	ENSG00000115307	AUP1	3.47266	0.218642	0.51101	0.610447	0.943363	-5.97147	FALSE	550	AUP1 lipid droplet regulating VLDL assembly factor [Source:HGNC Symbol;Acc:HGNC:891]	protein_coding	54.91
PVALB	BD	ENSG00000115310	RTN4	8.34027	0.0048549	0.0574501	0.954328	0.996153	-8.16729	FALSE	57142	reticulon 4 [Source:HGNC Symbol;Acc:HGNC:14085]	protein_coding	38.6
PVALB	BD	ENSG00000115317	HTRA2	-0.94382	-3.21464	-2.91618	0.00435697	0.462205	-2.11426	FALSE	27429	HtrA serine peptidase 2 [Source:HGNC Symbol;Acc:HGNC:14348]	protein_coding	54.09
PVALB	BD	ENSG00000115318	LOXL3	-0.41902	-0.414527	-0.382709	0.702731	0.957502	-5.37978	FALSE	84695	lysyl oxidase like 3 [Source:HGNC Symbol;Acc:HGNC:13869]	protein_coding	50.67
PVALB	BD	ENSG00000115339	GALNT3	0.680211	-0.985148	-0.952012	0.34334	0.884369	-5.15294	FALSE	2591	polypeptide N-acetylgalactosaminyltransferase 3 [Source:HGNC Symbol;Acc:HGNC:4125]	protein_coding	37.05
PVALB	BD	ENSG00000115350	POLE4	-0.771924	-1.21992	-1.14895	0.253261	0.853987	-4.90055	FALSE	56655	DNA polymerase epsilon 4, accessory subunit [Source:HGNC Symbol;Acc:HGNC:18755]	protein_coding	38.69
PVALB	BD	ENSG00000115353	TACR1	5.39122	0.116535	0.447721	0.655303	0.95031	-6.56541	FALSE	6869	tachykinin receptor 1 [Source:HGNC Symbol;Acc:HGNC:11526]	protein_coding	40.29
PVALB	BD	ENSG00000115355	CCDC88A	7.39976	-0.0262928	-0.265222	0.791373	0.972071	-7.554	FALSE	55704	coiled-coil domain containing 88A [Source:HGNC Symbol;Acc:HGNC:25523]	protein_coding	36.44
PVALB	BD	ENSG00000115361	ACADL	0.974505	-1.03871	-1.15776	0.249666	0.853319	-4.97063	FALSE	33	acyl-CoA dehydrogenase long chain [Source:HGNC Symbol;Acc:HGNC:88]	protein_coding	36.54
PVALB	BD	ENSG00000115363	EVA1A	-0.632231	-0.135022	-0.137641	0.890795	0.989094	-5.45324	FALSE	84141	eva-1 homolog A, regulator of programmed cell death [Source:HGNC Symbol;Acc:HGNC:25816]	protein_coding	41.76
PVALB	BD	ENSG00000115364	MRPL19	3.27387	-0.428175	-0.759214	0.449475	0.904183	-5.69695	FALSE	9801	mitochondrial ribosomal protein L19 [Source:HGNC Symbol;Acc:HGNC:14052]	protein_coding	36.97
PVALB	BD	ENSG00000115365	LANCL1	7.31024	-0.143366	-1.11663	0.266773	0.858211	-6.93537	FALSE	10314	LanC like 1 [Source:HGNC Symbol;Acc:HGNC:6508]	protein_coding	38.19
PVALB	BD	ENSG00000115368	WDR75	4.48306	-0.109604	-0.379344	0.70522	0.957502	-6.33109	FALSE	84128	WD repeat domain 75 [Source:HGNC Symbol;Acc:HGNC:25725]	protein_coding	37.02
PVALB	BD	ENSG00000115380	EFEMP1	0.0675056	-0.383856	-0.349198	0.72766	0.961184	-5.39473	FALSE	2202	EGF containing fibulin extracellular matrix protein 1 [Source:HGNC Symbol;Acc:HGNC:3218]	protein_coding	37.96
PVALB	BD	ENSG00000115392	FANCL	3.9165	0.364176	0.710318	0.479127	0.913889	-5.88289	FALSE	55120	FA complementation group L [Source:HGNC Symbol;Acc:HGNC:20748]	protein_coding	34.78
PVALB	BD	ENSG00000115414	FN1	4.72408	-0.381551	-0.968532	0.335068	0.883398	-5.95917	FALSE	2335	fibronectin 1 [Source:HGNC Symbol;Acc:HGNC:3778]	protein_coding	39.39
PVALB	BD	ENSG00000115415	STAT1	4.85711	-0.0633827	-0.233053	0.816187	0.975996	-6.48881	FALSE	6772	signal transducer and activator of transcription 1 [Source:HGNC Symbol;Acc:HGNC:11362]	protein_coding	38.26
PVALB	BD	ENSG00000115419	GLS	7.54709	0.153628	1.70108	0.0919735	0.749499	-6.21873	FALSE	2744	glutaminase [Source:HGNC Symbol;Acc:HGNC:4331]	protein_coding	35.11
PVALB	BD	ENSG00000115421	PAPOLG	3.80619	-0.754224	-1.74492	0.0840093	0.745536	-4.58853	FALSE	64895	poly(A) polymerase gamma [Source:HGNC Symbol;Acc:HGNC:14982]	protein_coding	39.59
PVALB	BD	ENSG00000115423	DNAH6	4.80527	0.259917	0.830136	0.408399	0.895226	-6.2286	FALSE	1768	dynein axonemal heavy chain 6 [Source:HGNC Symbol;Acc:HGNC:2951]	protein_coding	38.37
PVALB	BD	ENSG00000115425	PECR	3.78728	-0.396905	-0.928853	0.355157	0.885451	-5.80045	FALSE	55825	peroxisomal trans-2-enoyl-CoA reductase [Source:HGNC Symbol;Acc:HGNC:18281]	protein_coding	42.56
PVALB	BD	ENSG00000115446	UNC50	4.63922	0.481897	1.5237	0.130676	0.78578	-5.287	FALSE	25972	unc-50 inner nuclear membrane RNA binding protein [Source:HGNC Symbol;Acc:HGNC:16046]	protein_coding	42.81
PVALB	BD	ENSG00000115457	IGFBP2	-0.304315	-0.1212	-0.101042	0.919715	0.992044	-5.40894	FALSE	3485	insulin like growth factor binding protein 2 [Source:HGNC Symbol;Acc:HGNC:5471]	protein_coding	50.33
PVALB	BD	ENSG00000115459	ELMOD3	3.84419	-0.116369	-0.28823	0.773755	0.969394	-6.08355	FALSE	84173	ELMO domain containing 3 [Source:HGNC Symbol;Acc:HGNC:26158]	protein_coding	46.14
PVALB	BD	ENSG00000115461	IGFBP5	2.45591	-1.1994	-1.55156	0.123863	0.779364	-4.60539	FALSE	3488	insulin like growth factor binding protein 5 [Source:HGNC Symbol;Acc:HGNC:5474]	protein_coding	50.76
PVALB	BD	ENSG00000115464	USP34	7.54863	-0.11916	-1.13172	0.260405	0.857424	-7.00209	FALSE	9736	ubiquitin specific peptidase 34 [Source:HGNC Symbol;Acc:HGNC:20066]	protein_coding	38.8
PVALB	BD	ENSG00000115468	EFHD1	1.84151	0.270771	0.33388	0.739155	0.963945	-5.63614	FALSE	80303	EF-hand domain family member D1 [Source:HGNC Symbol;Acc:HGNC:29556]	protein_coding	48.71
PVALB	BD	ENSG00000115474	KCNJ13	-2.79438	-0.823338	-0.709039	0.479917	0.914114	-5.17598	FALSE	3769	potassium inwardly rectifying channel subfamily J member 13 [Source:HGNC Symbol;Acc:HGNC:6259]	protein_coding	35.62
PVALB	BD	ENSG00000115484	CCT4	3.80608	-0.356031	-0.827068	0.410128	0.895967	-5.77744	FALSE	10575	chaperonin containing TCP1 subunit 4 [Source:HGNC Symbol;Acc:HGNC:1617]	protein_coding	40.97
PVALB	BD	ENSG00000115486	GGCX	3.00528	-0.0591518	-0.0908467	0.927792	0.992367	-5.88419	FALSE	2677	gamma-glutamyl carboxylase [Source:HGNC Symbol;Acc:HGNC:4247]	protein_coding	46.17
PVALB	BD	ENSG00000115504	EHBP1	7.17901	-0.143478	-1.18033	0.240612	0.845891	-6.77568	FALSE	23301	EH domain binding protein 1 [Source:HGNC Symbol;Acc:HGNC:29144]	protein_coding	36.7
PVALB	BD	ENSG00000115514	TXNDC9	1.14289	1.13543	1.21288	0.227976	0.838273	-4.94438	FALSE	10190	thioredoxin domain containing 9 [Source:HGNC Symbol;Acc:HGNC:24110]	protein_coding	42.12
PVALB	BD	ENSG00000115520	COQ10B	1.83806	0.0167589	0.0191212	0.984782	0.998124	-5.59118	FALSE	80219	coenzyme Q10B [Source:HGNC Symbol;Acc:HGNC:25819]	protein_coding	41.64
PVALB	BD	ENSG00000115523	GNLY	-3.82729	-1.08935	-1.08577	0.28014	0.863346	-4.9242	FALSE	10578	granulysin [Source:HGNC Symbol;Acc:HGNC:4414]	protein_coding	45.87
PVALB	BD	ENSG00000115524	SF3B1	6.36673	0.0328121	0.210149	0.833971	0.978448	-7.091	FALSE	23451	splicing factor 3b subunit 1 [Source:HGNC Symbol;Acc:HGNC:10768]	protein_coding	39.44
PVALB	BD	ENSG00000115525	ST3GAL5	6.2862	-0.210808	-1.23566	0.219421	0.83375	-6.28492	FALSE	8869	ST3 beta-galactoside alpha-2,3-sialyltransferase 5 [Source:HGNC Symbol;Acc:HGNC:10872]	protein_coding	45.07
PVALB	BD	ENSG00000115526	CHST10	4.14559	0.243236	0.733235	0.465096	0.908864	-6.04671	FALSE	9486	carbohydrate sulfotransferase 10 [Source:HGNC Symbol;Acc:HGNC:19650]	protein_coding	48.92
PVALB	BD	ENSG00000115539	PDCL3	1.47659	-1.0152	-1.18726	0.237879	0.843922	-4.96585	FALSE	79031	phosducin like 3 [Source:HGNC Symbol;Acc:HGNC:28860]	protein_coding	46.62
PVALB	BD	ENSG00000115540	MOB4	-0.858704	-1.16751	-1.12101	0.264914	0.857698	-4.9484	FALSE	25843	MOB family member 4, phocein [Source:HGNC Symbol;Acc:HGNC:17261]	protein_coding	40.5
PVALB	BD	ENSG00000115541	HSPE1	0.699444	-1.65523	-1.61399	0.109617	0.760935	-4.417	FALSE	3336	heat shock protein family E (Hsp10) member 1 [Source:HGNC Symbol;Acc:HGNC:5269]	protein_coding	43.96
PVALB	BD	ENSG00000115548	KDM3A	5.56688	-0.35874	-1.72689	0.0872132	0.749499	-5.27954	FALSE	55818	lysine demethylase 3A [Source:HGNC Symbol;Acc:HGNC:20815]	protein_coding	40.15
PVALB	BD	ENSG00000115556	PLCD4	0.269202	-0.322511	-0.348634	0.728082	0.961184	-5.43908	FALSE	84812	phospholipase C delta 4 [Source:HGNC Symbol;Acc:HGNC:9062]	protein_coding	47.34
PVALB	BD	ENSG00000115561	CHMP3	2.47599	-0.795091	-1.22018	0.225207	0.837253	-5.0832	FALSE	51652	charged multivesicular body protein 3 [Source:HGNC Symbol;Acc:HGNC:29865]	protein_coding	40.96
PVALB	BD	ENSG00000115568	ZNF142	4.5529	-0.137752	-0.397506	0.691824	0.955086	-6.28195	FALSE	7701	zinc finger protein 142 [Source:HGNC Symbol;Acc:HGNC:12927]	protein_coding	49.33
PVALB	BD	ENSG00000115590	IL1R2	-1.60122	0.838816	0.837132	0.404474	0.895105	-5.13952	FALSE	7850	interleukin 1 receptor type 2 [Source:HGNC Symbol;Acc:HGNC:5994]	protein_coding	44.63
PVALB	BD	ENSG00000115593	SMYD1	-1.71099	0.359288	0.348247	0.728372	0.961184	-5.39709	FALSE	150572	SET and MYND domain containing 1 [Source:HGNC Symbol;Acc:HGNC:20986]	protein_coding	44.64
PVALB	BD	ENSG00000115594	IL1R1	1.19711	-0.378077	-0.471051	0.638609	0.948271	-5.54979	FALSE	3554	interleukin 1 receptor type 1 [Source:HGNC Symbol;Acc:HGNC:5993]	protein_coding	41.38
PVALB	BD	ENSG00000115596	WNT6	-3.232	-1.62349	-1.57866	0.117508	0.77167	-4.40811	FALSE	7475	Wnt family member 6 [Source:HGNC Symbol;Acc:HGNC:12785]	protein_coding	55.94
PVALB	BD	ENSG00000115598	IL1RL2	0.438584	-0.96857	-0.934958	0.352016	0.884644	-5.12184	FALSE	8808	interleukin 1 receptor like 2 [Source:HGNC Symbol;Acc:HGNC:5999]	protein_coding	41.7
PVALB	BD	ENSG00000115604	IL18R1	-1.50233	-0.628305	-0.595864	0.552585	0.930116	-5.30935	FALSE	8809	interleukin 18 receptor 1 [Source:HGNC Symbol;Acc:HGNC:5988]	protein_coding	39.54
PVALB	BD	ENSG00000115607	IL18RAP	-2.03463	-1.14592	-1.07031	0.287006	0.866399	-4.95167	FALSE	8807	interleukin 18 receptor accessory protein [Source:HGNC Symbol;Acc:HGNC:5989]	protein_coding	40.03
PVALB	BD	ENSG00000115616	SLC9A2	1.10542	0.758113	0.742945	0.459221	0.906427	-5.29715	FALSE	6549	solute carrier family 9 member A2 [Source:HGNC Symbol;Acc:HGNC:11072]	protein_coding	40.53
PVALB	BD	ENSG00000115641	FHL2	2.27536	-0.579019	-0.704863	0.482501	0.914346	-5.46905	FALSE	2274	four and a half LIM domains 2 [Source:HGNC Symbol;Acc:HGNC:3703]	protein_coding	44.54
PVALB	BD	ENSG00000115648	MLPH	-0.551314	-0.913896	-0.875369	0.383429	0.892319	-5.18933	FALSE	79083	melanophilin [Source:HGNC Symbol;Acc:HGNC:29643]	protein_coding	51.32
PVALB	BD	ENSG00000115649	CNPPD1	2.78558	0.219244	0.314483	0.753796	0.965879	-5.74485	FALSE	27013	cyclin Pas1/PHO80 domain containing 1 [Source:HGNC Symbol;Acc:HGNC:25220]	protein_coding	54.28
PVALB	BD	ENSG00000115652	UXS1	6.32148	-0.105078	-0.604397	0.546921	0.929283	-6.8549	FALSE	80146	UDP-glucuronate decarboxylase 1 [Source:HGNC Symbol;Acc:HGNC:17729]	protein_coding	45.01
PVALB	BD	ENSG00000115657	ABCB6	0.753956	0.82117	0.801729	0.424572	0.89989	-5.23303	FALSE	10058	ATP binding cassette subfamily B member 6 (Langereis blood group) [Source:HGNC Symbol;Acc:HGNC:47]	protein_coding	54.45
PVALB	BD	ENSG00000115661	STK16	-1.19136	-1.75589	-1.45271	0.149372	0.793744	-4.55727	FALSE	8576	serine/threonine kinase 16 [Source:HGNC Symbol;Acc:HGNC:11394]	protein_coding	53.12
PVALB	BD	ENSG00000115665	SLC5A7	-3.42206	0.735145	0.747223	0.456647	0.905619	-5.1813	FALSE	60482	solute carrier family 5 member 7 [Source:HGNC Symbol;Acc:HGNC:14025]	protein_coding	37.27
PVALB	BD	ENSG00000115677	HDLBP	7.50281	-0.0275551	-0.274988	0.783881	0.97167	-7.586	FALSE	3069	high density lipoprotein binding protein [Source:HGNC Symbol;Acc:HGNC:4857]	protein_coding	46.99
PVALB	BD	ENSG00000115685	PPP1R7	4.43688	-0.56593	-1.63074	0.106027	0.760303	-5.02443	FALSE	5510	protein phosphatase 1 regulatory subunit 7 [Source:HGNC Symbol;Acc:HGNC:9295]	protein_coding	48.38
PVALB	BD	ENSG00000115687	PASK	4.31486	-0.0605788	-0.158352	0.874492	0.985981	-6.26045	FALSE	23178	PAS domain containing serine/threonine kinase [Source:HGNC Symbol;Acc:HGNC:17270]	protein_coding	50.98
PVALB	BD	ENSG00000115694	STK25	5.88364	-0.0104991	-0.0541899	0.95689	0.996153	-6.84555	FALSE	10494	serine/threonine kinase 25 [Source:HGNC Symbol;Acc:HGNC:11404]	protein_coding	59.3
PVALB	BD	ENSG00000115718	PROC	-0.789059	-1.99979	-1.74894	0.0833084	0.744287	-4.18222	FALSE	5624	protein C, inactivator of coagulation factors Va and VIIIa [Source:HGNC Symbol;Acc:HGNC:9451]	protein_coding	57.68
PVALB	BD	ENSG00000115738	ID2	-1.13756	-3.31226	-3.20956	0.00177733	0.395857	-1.44814	FALSE	3398	inhibitor of DNA binding 2 [Source:HGNC Symbol;Acc:HGNC:5361]	protein_coding	49.24
PVALB	BD	ENSG00000115750	TAF1B	3.77375	-0.367481	-0.740608	0.460632	0.907329	-5.7972	FALSE	9014	TATA-box binding protein associated factor, RNA polymerase I subunit B [Source:HGNC Symbol;Acc:HGNC:11533]	protein_coding	39.49
PVALB	BD	ENSG00000115756	HPCAL1	3.40868	-0.11802	-0.233176	0.816092	0.975996	-6.0323	FALSE	3241	hippocalcin like 1 [Source:HGNC Symbol;Acc:HGNC:5145]	protein_coding	52.12
PVALB	BD	ENSG00000115758	ODC1	0.379856	0.95531	0.87259	0.384935	0.892319	-5.18474	FALSE	4953	ornithine decarboxylase 1 [Source:HGNC Symbol;Acc:HGNC:8109]	protein_coding	45.53
PVALB	BD	ENSG00000115760	BIRC6	7.65039	-0.12697	-1.36185	0.176245	0.807847	-6.79856	FALSE	57448	baculoviral IAP repeat containing 6 [Source:HGNC Symbol;Acc:HGNC:13516]	protein_coding	37.57
PVALB	BD	ENSG00000115761	NOL10	5.45536	-0.0648836	-0.302072	0.763212	0.967157	-6.71007	FALSE	79954	nucleolar protein 10 [Source:HGNC Symbol;Acc:HGNC:25862]	protein_coding	41.05
PVALB	BD	ENSG00000115762	PLEKHB2	6.19502	0.149763	0.853937	0.395139	0.893439	-6.65029	FALSE	55041	pleckstrin homology domain containing B2 [Source:HGNC Symbol;Acc:HGNC:19236]	protein_coding	42.42
PVALB	BD	ENSG00000115806	GORASP2	4.72137	0.180479	0.623492	0.534352	0.927218	-6.35733	FALSE	26003	golgi reassembly stacking protein 2 [Source:HGNC Symbol;Acc:HGNC:17500]	protein_coding	41.03
PVALB	BD	ENSG00000115808	STRN	5.77736	-0.0362145	-0.182059	0.855897	0.98166	-6.8622	FALSE	6801	striatin [Source:HGNC Symbol;Acc:HGNC:11424]	protein_coding	37.73
PVALB	BD	ENSG00000115816	CEBPZ	3.25861	-0.700277	-1.33915	0.183498	0.811414	-5.1601	FALSE	10153	CCAAT enhancer binding protein zeta [Source:HGNC Symbol;Acc:HGNC:24218]	protein_coding	37.99
PVALB	BD	ENSG00000115825	PRKD3	5.13697	-0.0811172	-0.33975	0.734743	0.962612	-6.51368	FALSE	23683	protein kinase D3 [Source:HGNC Symbol;Acc:HGNC:9408]	protein_coding	36.91
PVALB	BD	ENSG00000115827	DCAF17	3.8819	-0.271761	-0.704494	0.48273	0.914346	-5.98934	FALSE	80067	DDB1 and CUL4 associated factor 17 [Source:HGNC Symbol;Acc:HGNC:25784]	protein_coding	37.36
PVALB	BD	ENSG00000115828	QPCT	1.56828	-0.649135	-0.729319	0.467477	0.91026	-5.43627	FALSE	25797	glutaminyl-peptide cyclotransferase [Source:HGNC Symbol;Acc:HGNC:9753]	protein_coding	41.29
PVALB	BD	ENSG00000115839	RAB3GAP1	6.43812	-0.260212	-1.85772	0.0660907	0.726576	-5.42729	FALSE	22930	RAB3 GTPase activating protein catalytic subunit 1 [Source:HGNC Symbol;Acc:HGNC:17063]	protein_coding	37.99
PVALB	BD	ENSG00000115840	SLC25A12	7.46803	-0.0134016	-0.127993	0.898406	0.989738	-7.58668	FALSE	8604	solute carrier family 25 member 12 [Source:HGNC Symbol;Acc:HGNC:10982]	protein_coding	40.21
PVALB	BD	ENSG00000115841	RMDN2	2.38166	-0.433283	-0.725996	0.469503	0.910397	-5.7592	FALSE	151393	regulator of microtubule dynamics 2 [Source:HGNC Symbol;Acc:HGNC:26567]	protein_coding	39.02
PVALB	BD	ENSG00000115844	DLX2	2.02052	-1.64537	-1.95576	0.0532275	0.709528	-3.99895	FALSE	1746	distal-less homeobox 2 [Source:HGNC Symbol;Acc:HGNC:2915]	protein_coding	59.8
PVALB	BD	ENSG00000115850	LCT	-2.18293	0.217257	0.1899	0.849764	0.980526	-5.40015	FALSE	3938	lactase [Source:HGNC Symbol;Acc:HGNC:6530]	protein_coding	47.21
PVALB	BD	ENSG00000115866	DARS1	4.65372	-0.0188817	-0.0611016	0.951398	0.995572	-6.50486	FALSE	1615	aspartyl-tRNA synthetase 1 [Source:HGNC Symbol;Acc:HGNC:2678]	protein_coding	36.99
PVALB	BD	ENSG00000115875	SRSF7	4.51511	-0.135039	-0.396448	0.692602	0.955565	-6.34705	FALSE	6432	serine and arginine rich splicing factor 7 [Source:HGNC Symbol;Acc:HGNC:10789]	protein_coding	41.45
PVALB	BD	ENSG00000115884	SDC1	-1.73934	-1.1373	-0.982826	0.328017	0.880449	-5.01747	FALSE	6382	syndecan 1 [Source:HGNC Symbol;Acc:HGNC:10658]	protein_coding	57.56
PVALB	BD	ENSG00000115896	PLCL1	8.42582	-0.217422	-1.7616	0.0825615	0.744287	-6.67525	FALSE	5334	phospholipase C like 1 (inactive) [Source:HGNC Symbol;Acc:HGNC:9063]	protein_coding	37.39
PVALB	BD	ENSG00000115902	SLC1A4	5.54721	0.179715	0.906781	0.366659	0.888807	-6.33865	FALSE	6509	solute carrier family 1 member 4 [Source:HGNC Symbol;Acc:HGNC:10942]	protein_coding	45.52
PVALB	BD	ENSG00000115904	SOS1	6.9232	0.036741	0.291901	0.770955	0.968707	-7.25238	FALSE	6654	SOS Ras/Rac guanine nucleotide exchange factor 1 [Source:HGNC Symbol;Acc:HGNC:11187]	protein_coding	38.16
PVALB	BD	ENSG00000115919	KYNU	1.52521	-0.414302	-0.537917	0.591805	0.937396	-5.48723	FALSE	8942	kynureninase [Source:HGNC Symbol;Acc:HGNC:6469]	protein_coding	37.45
PVALB	BD	ENSG00000115934	LINC02566	-0.783891	0.751313	0.73857	0.461863	0.907508	-5.22819	FALSE		long intergenic non-protein coding RNA 2566 [Source:HGNC Symbol;Acc:HGNC:53606]	lncRNA	38.34
PVALB	BD	ENSG00000115935	WIPF1	-2.15846	1.0633	0.849236	0.397737	0.893439	-5.08767	FALSE	7456	WAS/WASL interacting protein family member 1 [Source:HGNC Symbol;Acc:HGNC:12736]	protein_coding	41.82
PVALB	BD	ENSG00000115942	ORC2	5.19734	0.064713	0.29923	0.765373	0.967378	-6.60673	FALSE	4999	origin recognition complex subunit 2 [Source:HGNC Symbol;Acc:HGNC:8488]	protein_coding	39.06
PVALB	BD	ENSG00000115944	COX7A2L	5.32808	-0.155422	-0.721962	0.471969	0.911121	-6.4297	FALSE	9167	cytochrome c oxidase subunit 7A2 like [Source:HGNC Symbol;Acc:HGNC:2289]	protein_coding	44
PVALB	BD	ENSG00000115946	PNO1	-1.59432	-1.84264	-1.46631	0.145638	0.789627	-4.52883	FALSE	56902	partner of NOB1 homolog [Source:HGNC Symbol;Acc:HGNC:32790]	protein_coding	40.98
PVALB	BD	ENSG00000115947	ORC4	5.70472	0.13747	0.758841	0.449697	0.904199	-6.53147	FALSE	5000	origin recognition complex subunit 4 [Source:HGNC Symbol;Acc:HGNC:8490]	protein_coding	36.15
PVALB	BD	ENSG00000115956	PLEK	-2.04416	1.18594	1.18254	0.239737	0.845019	-4.85898	FALSE	5341	pleckstrin [Source:HGNC Symbol;Acc:HGNC:9070]	protein_coding	41.17
PVALB	BD	ENSG00000115963	RND3	5.5544	-0.0436787	-0.189966	0.849713	0.980516	-6.78267	FALSE	390	Rho family GTPase 3 [Source:HGNC Symbol;Acc:HGNC:671]	protein_coding	38.66
PVALB	BD	ENSG00000115966	ATF2	5.84855	-0.0382816	-0.219164	0.82696	0.978448	-6.86352	FALSE	1386	activating transcription factor 2 [Source:HGNC Symbol;Acc:HGNC:784]	protein_coding	36.05
PVALB	BD	ENSG00000115970	THADA	6.42792	-0.0757315	-0.455451	0.649752	0.948275	-7.00006	FALSE	63892	THADA armadillo repeat containing [Source:HGNC Symbol;Acc:HGNC:19217]	protein_coding	40.47
PVALB	BD	ENSG00000115977	AAK1	9.09613	-0.018735	-0.307936	0.75905	0.96658	-8.6746	FALSE	22848	AP2 associated kinase 1 [Source:HGNC Symbol;Acc:HGNC:19679]	protein_coding	41.95
PVALB	BD	ENSG00000115993	TRAK2	5.28054	-0.212872	-0.937247	0.350844	0.884644	-6.21172	FALSE	66008	trafficking kinesin protein 2 [Source:HGNC Symbol;Acc:HGNC:13206]	protein_coding	37.71
PVALB	BD	ENSG00000115998	C2orf42	2.51527	-1.29021	-2.03364	0.0445822	0.694155	-3.924	FALSE	54980	chromosome 2 open reading frame 42 [Source:HGNC Symbol;Acc:HGNC:26056]	protein_coding	43.21
PVALB	BD	ENSG00000116001	TIA1	3.50342	-0.159104	-0.317575	0.751456	0.965477	-6.03666	FALSE	7072	TIA1 cytotoxic granule associated RNA binding protein [Source:HGNC Symbol;Acc:HGNC:11802]	protein_coding	39.67
PVALB	BD	ENSG00000116005	PCYOX1	5.92716	0.166751	0.953717	0.34248	0.884369	-6.46277	FALSE	51449	prenylcysteine oxidase 1 [Source:HGNC Symbol;Acc:HGNC:20588]	protein_coding	45.24
PVALB	BD	ENSG00000116016	EPAS1	3.62386	-0.685691	-1.47672	0.14283	0.789627	-5.03881	FALSE	2034	endothelial PAS domain protein 1 [Source:HGNC Symbol;Acc:HGNC:3374]	protein_coding	46.71
PVALB	BD	ENSG00000116017	ARID3A	2.06684	-1.37289	-1.46424	0.146202	0.789748	-4.67383	FALSE	1820	AT-rich interaction domain 3A [Source:HGNC Symbol;Acc:HGNC:3031]	protein_coding	58.94
PVALB	BD	ENSG00000116030	SUMO1	4.33571	0.0913173	0.304132	0.761647	0.966626	-6.34657	FALSE	7341	small ubiquitin like modifier 1 [Source:HGNC Symbol;Acc:HGNC:12502]	protein_coding	41.66
PVALB	BD	ENSG00000116035	VAX2	-1.55568	-1.44093	-1.18128	0.240236	0.845511	-4.83442	FALSE	25806	ventral anterior homeobox 2 [Source:HGNC Symbol;Acc:HGNC:12661]	protein_coding	49.06
PVALB	BD	ENSG00000116044	NFE2L2	4.38343	0.0901937	0.247808	0.804781	0.974251	-6.31354	FALSE	4780	NFE2 like bZIP transcription factor 2 [Source:HGNC Symbol;Acc:HGNC:7782]	protein_coding	40.45
PVALB	BD	ENSG00000116062	MSH6	4.07567	-0.126559	-0.295438	0.76826	0.967694	-6.12679	FALSE	2956	mutS homolog 6 [Source:HGNC Symbol;Acc:HGNC:7329]	protein_coding	44.65
PVALB	BD	ENSG00000116095	PLEKHA3	4.3327	-0.375302	-1.09417	0.276454	0.863264	-5.78534	FALSE	65977	pleckstrin homology domain containing A3 [Source:HGNC Symbol;Acc:HGNC:14338]	protein_coding	37.26
PVALB	BD	ENSG00000116096	SPR	-3.48446	0.539166	0.493576	0.622666	0.945644	-5.28829	FALSE	6697	sepiapterin reductase [Source:HGNC Symbol;Acc:HGNC:11257]	protein_coding	54.62
PVALB	BD	ENSG00000116106	EPHA4	6.34981	-0.198228	-1.32877	0.186888	0.814221	-6.23273	FALSE	2043	EPH receptor A4 [Source:HGNC Symbol;Acc:HGNC:3388]	protein_coding	40.26
PVALB	BD	ENSG00000116117	PARD3B	5.8797	-0.308324	-1.10324	0.273095	0.861869	-6.34825	FALSE	117583	par-3 family cell polarity regulator beta [Source:HGNC Symbol;Acc:HGNC:14446]	protein_coding	37.59
PVALB	BD	ENSG00000116120	FARSB	6.00022	-0.0496248	-0.294825	0.768727	0.967713	-6.93907	FALSE	10056	phenylalanyl-tRNA synthetase subunit beta [Source:HGNC Symbol;Acc:HGNC:17800]	protein_coding	38.07
PVALB	BD	ENSG00000116127	ALMS1	6.92667	0.0633555	0.502764	0.616213	0.94524	-7.22281	FALSE	7840	ALMS1 centrosome and basal body associated protein [Source:HGNC Symbol;Acc:HGNC:428]	protein_coding	38.69
PVALB	BD	ENSG00000116128	BCL9	5.14011	0.119079	0.467268	0.641304	0.948271	-6.53267	FALSE	607	BCL9 transcription coactivator [Source:HGNC Symbol;Acc:HGNC:1008]	protein_coding	42.08
PVALB	BD	ENSG00000116132	PRRX1	3.73665	-0.0709296	-0.174141	0.8621	0.983373	-6.1565	FALSE	5396	paired related homeobox 1 [Source:HGNC Symbol;Acc:HGNC:9142]	protein_coding	39.17
PVALB	BD	ENSG00000116133	DHCR24	3.61324	-0.584764	-1.23913	0.218138	0.832235	-5.4275	FALSE	1718	24-dehydrocholesterol reductase [Source:HGNC Symbol;Acc:HGNC:2859]	protein_coding	47.67
PVALB	BD	ENSG00000116138	DNAJC16	5.09846	-0.0512764	-0.213891	0.831059	0.978448	-6.61297	FALSE	23341	DnaJ heat shock protein family (Hsp40) member C16 [Source:HGNC Symbol;Acc:HGNC:29157]	protein_coding	44.67
PVALB	BD	ENSG00000116141	MARK1	7.44537	-0.0397513	-0.404085	0.686996	0.954598	-7.51146	FALSE	4139	microtubule affinity regulating kinase 1 [Source:HGNC Symbol;Acc:HGNC:6896]	protein_coding	37.11
PVALB	BD	ENSG00000116147	TNR	8.71883	0.022399	0.195269	0.845755	0.979695	-8.39913	FALSE	7143	tenascin R [Source:HGNC Symbol;Acc:HGNC:11953]	protein_coding	43.87
PVALB	BD	ENSG00000116151	MORN1	5.3141	-0.343488	-1.4195	0.158799	0.800308	-5.68428	FALSE	79906	MORN repeat containing 1 [Source:HGNC Symbol;Acc:HGNC:25852]	protein_coding	57.29
PVALB	BD	ENSG00000116157	GPX7	-1.53983	1.17595	0.947532	0.345606	0.884644	-5.01708	FALSE	2882	glutathione peroxidase 7 [Source:HGNC Symbol;Acc:HGNC:4559]	protein_coding	49.68
PVALB	BD	ENSG00000116161	CACYBP	5.06654	-0.240059	-0.845863	0.399608	0.893439	-6.2915	FALSE	27101	calcyclin binding protein [Source:HGNC Symbol;Acc:HGNC:30423]	protein_coding	40.41
PVALB	BD	ENSG00000116171	SCP2	5.5542	-0.108696	-0.494543	0.621985	0.945644	-6.62421	FALSE	6342	sterol carrier protein 2 [Source:HGNC Symbol;Acc:HGNC:10606]	protein_coding	40
PVALB	BD	ENSG00000116183	PAPPA2	4.54616	0.127365	0.349113	0.727724	0.961184	-6.28857	FALSE	60676	pappalysin 2 [Source:HGNC Symbol;Acc:HGNC:14615]	protein_coding	39.35
PVALB	BD	ENSG00000116191	RALGPS2	6.13239	0.125008	0.785353	0.434066	0.902208	-6.67839	FALSE	55103	Ral GEF with PH domain and SH3 binding motif 2 [Source:HGNC Symbol;Acc:HGNC:30279]	protein_coding	36.81
PVALB	BD	ENSG00000116194	ANGPTL1	-2.44309	0.858128	0.728024	0.468266	0.91026	-5.15779	FALSE	9068	angiopoietin like 1 [Source:HGNC Symbol;Acc:HGNC:489]	protein_coding	33.76
PVALB	BD	ENSG00000116198	CEP104	5.49157	-0.0662194	-0.30862	0.758239	0.96658	-6.71211	FALSE	9731	centrosomal protein 104 [Source:HGNC Symbol;Acc:HGNC:24866]	protein_coding	48
PVALB	BD	ENSG00000116199	FAM20B	5.69511	0.0218462	0.109675	0.912883	0.990636	-6.82598	FALSE	9917	FAM20B glycosaminoglycan xylosylkinase [Source:HGNC Symbol;Acc:HGNC:23017]	protein_coding	43.17
PVALB	BD	ENSG00000116205	TCEANC2	3.29054	0.0592522	0.123707	0.90179	0.989738	-6.03382	FALSE	127428	transcription elongation factor A N-terminal and central domain containing 2 [Source:HGNC Symbol;Acc:HGNC:26494]	protein_coding	42.31
PVALB	BD	ENSG00000116209	TMEM59	5.6095	-0.325394	-1.63135	0.105897	0.760303	-5.4474	FALSE	9528	transmembrane protein 59 [Source:HGNC Symbol;Acc:HGNC:1239]	protein_coding	38.88
PVALB	BD	ENSG00000116212	LRRC42	0.594245	-1.68489	-1.82857	0.0703846	0.734831	-4.12107	FALSE	115353	leucine rich repeat containing 42 [Source:HGNC Symbol;Acc:HGNC:28792]	protein_coding	43.07
PVALB	BD	ENSG00000116213	WRAP73	1.63396	-1.61792	-1.9073	0.0592937	0.71437	-4.06084	FALSE	49856	WD repeat containing, antisense to TP73 [Source:HGNC Symbol;Acc:HGNC:12759]	protein_coding	55.25
PVALB	BD	ENSG00000116218	NPHS2	-2.92128	-1.11652	-1.11317	0.26825	0.8589	-4.90232	FALSE	7827	NPHS2 stomatin family member, podocin [Source:HGNC Symbol;Acc:HGNC:13394]	protein_coding	41.64
PVALB	BD	ENSG00000116221	MRPL37	4.87535	-0.353605	-1.17117	0.244257	0.849342	-5.84416	FALSE	51253	mitochondrial ribosomal protein L37 [Source:HGNC Symbol;Acc:HGNC:14034]	protein_coding	48.9
PVALB	BD	ENSG00000116237	ICMT	3.5534	-1.15513	-2.15936	0.0331649	0.664808	-3.8202	FALSE	23463	isoprenylcysteine carboxyl methyltransferase [Source:HGNC Symbol;Acc:HGNC:5350]	protein_coding	49.59
PVALB	BD	ENSG00000116251	RPL22	2.73124	-0.24261	-0.42972	0.668305	0.951499	-5.81752	FALSE	6146	ribosomal protein L22 [Source:HGNC Symbol;Acc:HGNC:10315]	protein_coding	50.8
PVALB	BD	ENSG00000116254	CHD5	8.83951	-0.0386452	-0.459989	0.646966	0.948271	-8.37223	FALSE	26038	chromodomain helicase DNA binding protein 5 [Source:HGNC Symbol;Acc:HGNC:16816]	protein_coding	56.75
PVALB	BD	ENSG00000116260	QSOX1	5.90994	0.309287	1.62254	0.107772	0.760303	-5.61164	FALSE	5768	quiescin sulfhydryl oxidase 1 [Source:HGNC Symbol;Acc:HGNC:9756]	protein_coding	51.85
PVALB	BD	ENSG00000116266	STXBP3	4.12291	-0.539467	-1.3517	0.17946	0.810207	-5.27212	FALSE	6814	syntaxin binding protein 3 [Source:HGNC Symbol;Acc:HGNC:11446]	protein_coding	36.04
PVALB	BD	ENSG00000116273	PHF13	1.53028	-1.34287	-1.52545	0.13024	0.78578	-4.56912	FALSE	148479	PHD finger protein 13 [Source:HGNC Symbol;Acc:HGNC:22983]	protein_coding	54.94
PVALB	BD	ENSG00000116285	ERRFI1	3.87635	0.0580641	0.124418	0.901229	0.989738	-6.19265	FALSE	54206	ERBB receptor feedback inhibitor 1 [Source:HGNC Symbol;Acc:HGNC:18185]	protein_coding	42.8
PVALB	BD	ENSG00000116288	PARK7	4.40784	-0.0752415	-0.254003	0.800004	0.973531	-6.33498	FALSE	11315	Parkinsonism associated deglycase [Source:HGNC Symbol;Acc:HGNC:16369]	protein_coding	45.41
PVALB	BD	ENSG00000116299	ELAPOR1	6.12975	-0.0840796	-0.48191	0.630902	0.946293	-6.88947	FALSE	57535	endosome-lysosome associated apoptosis and autophagy regulator 1 [Source:HGNC Symbol;Acc:HGNC:29618]	protein_coding	45.89
PVALB	BD	ENSG00000116329	OPRD1	7.35352	-0.00666266	-0.0480919	0.961737	0.99634	-7.53182	FALSE	4985	opioid receptor delta 1 [Source:HGNC Symbol;Acc:HGNC:8153]	protein_coding	50.13
PVALB	BD	ENSG00000116337	AMPD2	5.31507	-0.170747	-0.691627	0.490742	0.917079	-6.44197	FALSE	271	adenosine monophosphate deaminase 2 [Source:HGNC Symbol;Acc:HGNC:469]	protein_coding	56.74
PVALB	BD	ENSG00000116350	SRSF4	6.11012	0.206066	1.21895	0.225672	0.837253	-6.244	FALSE	6429	serine and arginine rich splicing factor 4 [Source:HGNC Symbol;Acc:HGNC:10786]	protein_coding	42.93
PVALB	BD	ENSG00000116353	MECR	4.91594	-0.23627	-0.875924	0.383128	0.892319	-6.1977	FALSE	51102	mitochondrial trans-2-enoyl-CoA reductase [Source:HGNC Symbol;Acc:HGNC:19691]	protein_coding	48.2
PVALB	BD	ENSG00000116396	KCNC4	5.34139	0.286339	1.0722	0.286158	0.866332	-6.10821	FALSE	3749	potassium voltage-gated channel subfamily C member 4 [Source:HGNC Symbol;Acc:HGNC:6236]	protein_coding	49.89
PVALB	BD	ENSG00000116406	EDEM3	5.34347	-0.189995	-0.779974	0.437211	0.902214	-6.37149	FALSE	80267	ER degradation enhancing alpha-mannosidase like protein 3 [Source:HGNC Symbol;Acc:HGNC:16787]	protein_coding	34.39
PVALB	BD	ENSG00000116455	WDR77	2.6071	0.29184	0.456395	0.649075	0.948275	-5.73126	FALSE	79084	WD repeat domain 77 [Source:HGNC Symbol;Acc:HGNC:29652]	protein_coding	44.39
PVALB	BD	ENSG00000116459	ATP5PB	4.52461	-0.782315	-2.37424	0.019455	0.612546	-3.68019	FALSE	515	ATP synthase peripheral stalk-membrane subunit b [Source:HGNC Symbol;Acc:HGNC:840]	protein_coding	39.38
PVALB	BD	ENSG00000116473	RAP1A	5.50482	-0.156031	-0.665628	0.50715	0.921358	-6.50738	FALSE	5906	RAP1A, member of RAS oncogene family [Source:HGNC Symbol;Acc:HGNC:9855]	protein_coding	39.31
PVALB	BD	ENSG00000116478	HDAC1	2.63687	-0.403953	-0.608104	0.544469	0.929283	-5.66091	FALSE	3065	histone deacetylase 1 [Source:HGNC Symbol;Acc:HGNC:4852]	protein_coding	46.79
PVALB	BD	ENSG00000116489	CAPZA1	4.51598	0.080933	0.245313	0.806706	0.974551	-6.37718	FALSE	829	capping actin protein of muscle Z-line subunit alpha 1 [Source:HGNC Symbol;Acc:HGNC:1488]	protein_coding	40.14
PVALB	BD	ENSG00000116497	S100PBP	3.88042	-0.142053	-0.278955	0.780844	0.970882	-6.20383	FALSE	64766	S100P binding protein [Source:HGNC Symbol;Acc:HGNC:25768]	protein_coding	41.44
PVALB	BD	ENSG00000116514	RNF19B	3.48637	-0.632866	-1.08274	0.281473	0.86497	-5.48052	FALSE	127544	ring finger protein 19B [Source:HGNC Symbol;Acc:HGNC:26886]	protein_coding	44.5
PVALB	BD	ENSG00000116521	SCAMP3	3.71749	-0.193194	-0.39745	0.691866	0.955086	-5.99167	FALSE	10067	secretory carrier membrane protein 3 [Source:HGNC Symbol;Acc:HGNC:10565]	protein_coding	51.95
PVALB	BD	ENSG00000116525	TRIM62	5.37212	0.40664	1.80824	0.0735141	0.737554	-5.05718	FALSE	55223	tripartite motif containing 62 [Source:HGNC Symbol;Acc:HGNC:25574]	protein_coding	51.85
PVALB	BD	ENSG00000116539	ASH1L	7.74248	-0.0429386	-0.495806	0.621097	0.945644	-7.63368	FALSE	55870	ASH1 like histone lysine methyltransferase [Source:HGNC Symbol;Acc:HGNC:19088]	protein_coding	41.42
PVALB	BD	ENSG00000116544	DLGAP3	7.59012	0.304649	2.85856	0.0051598	0.48398	-3.71195	FALSE	58512	DLG associated protein 3 [Source:HGNC Symbol;Acc:HGNC:30368]	protein_coding	48.62
PVALB	BD	ENSG00000116560	SFPQ	7.59539	-0.0828816	-0.799307	0.425969	0.900073	-7.36275	FALSE	6421	splicing factor proline and glutamine rich [Source:HGNC Symbol;Acc:HGNC:10774]	protein_coding	42.02
PVALB	BD	ENSG00000116574	RHOU	-2.68524	0.070071	0.0581889	0.953712	0.996059	-5.36989	FALSE	58480	ras homolog family member U [Source:HGNC Symbol;Acc:HGNC:17794]	protein_coding	45.48
PVALB	BD	ENSG00000116580	GON4L	6.28636	0.0182331	0.122967	0.902375	0.989738	-7.09091	FALSE	54856	gon-4 like [Source:HGNC Symbol;Acc:HGNC:25973]	protein_coding	44.03
PVALB	BD	ENSG00000116584	ARHGEF2	6.60658	-0.00696828	-0.0458896	0.963488	0.99634	-7.20015	FALSE	9181	Rho/Rac guanine nucleotide exchange factor 2 [Source:HGNC Symbol;Acc:HGNC:682]	protein_coding	50.95
PVALB	BD	ENSG00000116586	LAMTOR2	0.79787	-1.05639	-1.00489	0.317324	0.876826	-5.09806	FALSE	28956	late endosomal/lysosomal adaptor, MAPK and MTOR activator 2 [Source:HGNC Symbol;Acc:HGNC:29796]	protein_coding	50.95
PVALB	BD	ENSG00000116604	MEF2D	6.8211	-0.161452	-1.27688	0.20454	0.821606	-6.49851	FALSE	4209	myocyte enhancer factor 2D [Source:HGNC Symbol;Acc:HGNC:6997]	protein_coding	54.21
PVALB	BD	ENSG00000116641	DOCK7	6.21636	0.0869626	0.483356	0.629878	0.94565	-6.90254	FALSE	85440	dedicator of cytokinesis 7 [Source:HGNC Symbol;Acc:HGNC:19190]	protein_coding	36.07
PVALB	BD	ENSG00000116649	SRM	3.63707	-0.062457	-0.14487	0.885099	0.988093	-6.1438	FALSE	6723	spermidine synthase [Source:HGNC Symbol;Acc:HGNC:11296]	protein_coding	59.85
PVALB	BD	ENSG00000116652	DLEU2L	-2.08936	-1.30802	-1.11973	0.265458	0.857698	-4.88072	FALSE		deleted in lymphocytic leukemia 2 like [Source:HGNC Symbol;Acc:HGNC:13225]	lncRNA	35.86
PVALB	BD	ENSG00000116661	FBXO2	5.34188	0.154583	0.630177	0.529987	0.925994	-6.50097	FALSE	26232	F-box protein 2 [Source:HGNC Symbol;Acc:HGNC:13581]	protein_coding	55.46
PVALB	BD	ENSG00000116663	FBXO6	0.219569	0.171019	0.154512	0.877511	0.985981	-5.42091	FALSE	26270	F-box protein 6 [Source:HGNC Symbol;Acc:HGNC:13585]	protein_coding	55.13
PVALB	BD	ENSG00000116667	C1orf21	7.5605	0.0243145	0.241656	0.809531	0.975092	-7.63858	FALSE	81563	chromosome 1 open reading frame 21 [Source:HGNC Symbol;Acc:HGNC:15494]	protein_coding	40.27
PVALB	BD	ENSG00000116668	SWT1	4.34293	0.246361	0.696407	0.487757	0.916375	-6.08982	FALSE	54823	SWT1 RNA endoribonuclease homolog [Source:HGNC Symbol;Acc:HGNC:16785]	protein_coding	37.64
PVALB	BD	ENSG00000116670	MAD2L2	-0.760285	-1.66661	-1.38386	0.169421	0.803194	-4.63476	FALSE	10459	mitotic arrest deficient 2 like 2 [Source:HGNC Symbol;Acc:HGNC:6764]	protein_coding	54.23
PVALB	BD	ENSG00000116675	DNAJC6	8.16752	0.0265371	0.350978	0.726328	0.961184	-7.966	FALSE	9829	DnaJ heat shock protein family (Hsp40) member C6 [Source:HGNC Symbol;Acc:HGNC:15469]	protein_coding	40.01
PVALB	BD	ENSG00000116678	LEPR	4.28053	0.278974	0.749832	0.455081	0.905619	-5.95522	FALSE	3953	leptin receptor [Source:HGNC Symbol;Acc:HGNC:6554]	protein_coding	37.78
PVALB	BD	ENSG00000116679	IVNS1ABP	4.71175	-0.198408	-0.612782	0.541384	0.928786	-6.25194	FALSE	10625	influenza virus NS1A binding protein [Source:HGNC Symbol;Acc:HGNC:16951]	protein_coding	37.25
PVALB	BD	ENSG00000116685	KIAA2013	2.9368	-0.550646	-0.776864	0.439036	0.902214	-5.56987	FALSE	90231	KIAA2013 [Source:HGNC Symbol;Acc:HGNC:28513]	protein_coding	55.79
PVALB	BD	ENSG00000116688	MFN2	6.71944	-0.178493	-1.25496	0.212358	0.828627	-6.47005	FALSE	9927	mitofusin 2 [Source:HGNC Symbol;Acc:HGNC:16877]	protein_coding	50.93
PVALB	BD	ENSG00000116690	PRG4	-3.89402	-1.10995	-1.00674	0.316438	0.876337	-4.97839	FALSE	10216	proteoglycan 4 [Source:HGNC Symbol;Acc:HGNC:9364]	protein_coding	38.06
PVALB	BD	ENSG00000116691	MIIP	1.98043	-0.306099	-0.345792	0.73021	0.961547	-5.65625	FALSE	60672	migration and invasion inhibitory protein [Source:HGNC Symbol;Acc:HGNC:25715]	protein_coding	55.62
PVALB	BD	ENSG00000116698	SMG7	6.1167	-0.178272	-1.00764	0.316011	0.876179	-6.49814	FALSE	9887	SMG7 nonsense mediated mRNA decay factor [Source:HGNC Symbol;Acc:HGNC:16792]	protein_coding	40.28
PVALB	BD	ENSG00000116704	SLC35D1	4.09412	-0.614835	-1.48978	0.139366	0.789573	-5.12983	FALSE	23169	solute carrier family 35 member D1 [Source:HGNC Symbol;Acc:HGNC:20800]	protein_coding	37.86
PVALB	BD	ENSG00000116711	PLA2G4A	2.03522	-0.448718	-0.585932	0.559215	0.931146	-5.56176	FALSE	5321	phospholipase A2 group IVA [Source:HGNC Symbol;Acc:HGNC:9035]	protein_coding	36.1
PVALB	BD	ENSG00000116717	GADD45A	-1.47982	-1.18134	-0.955886	0.341389	0.883996	-5.01802	FALSE	1647	growth arrest and DNA damage inducible alpha [Source:HGNC Symbol;Acc:HGNC:4095]	protein_coding	52.65
PVALB	BD	ENSG00000116729	WLS	5.09169	-0.012266	-0.0470179	0.962591	0.99634	-6.64922	FALSE	79971	Wnt ligand secretion mediator [Source:HGNC Symbol;Acc:HGNC:30238]	protein_coding	41.57
PVALB	BD	ENSG00000116731	PRDM2	7.80528	0.101945	1.19636	0.234327	0.842685	-7.09994	FALSE	7799	PR/SET domain 2 [Source:HGNC Symbol;Acc:HGNC:9347]	protein_coding	43.44
PVALB	BD	ENSG00000116741	RGS2	-0.18476	-0.979025	-0.921458	0.358984	0.885811	-5.11166	FALSE	5997	regulator of G protein signaling 2 [Source:HGNC Symbol;Acc:HGNC:9998]	protein_coding	40.81
PVALB	BD	ENSG00000116745	RPE65	-3.43988	-1.48892	-1.52405	0.130588	0.78578	-4.47758	FALSE	6121	retinoid isomerohydrolase RPE65 [Source:HGNC Symbol;Acc:HGNC:10294]	protein_coding	38.81
PVALB	BD	ENSG00000116747	RO60	4.25606	-0.358287	-1.05343	0.294634	0.869884	-5.80026	FALSE	6738	Ro60, Y RNA binding protein [Source:HGNC Symbol;Acc:HGNC:11313]	protein_coding	35.95
PVALB	BD	ENSG00000116748	AMPD1	-2.81583	-0.204272	-0.194496	0.846174	0.979695	-5.38801	FALSE	270	adenosine monophosphate deaminase 1 [Source:HGNC Symbol;Acc:HGNC:468]	protein_coding	40.73
PVALB	BD	ENSG00000116750	UCHL5	4.49569	-0.292926	-0.878151	0.381925	0.892319	-6.0718	FALSE	51377	ubiquitin C-terminal hydrolase L5 [Source:HGNC Symbol;Acc:HGNC:19678]	protein_coding	35
PVALB	BD	ENSG00000116752	BCAS2	1.44094	0.199097	0.249166	0.803733	0.974012	-5.60025	FALSE	10286	BCAS2 pre-mRNA processing factor [Source:HGNC Symbol;Acc:HGNC:975]	protein_coding	40.33
PVALB	BD	ENSG00000116754	SRSF11	6.67142	0.176488	1.23658	0.21908	0.833662	-6.50833	FALSE	9295	serine and arginine rich splicing factor 11 [Source:HGNC Symbol;Acc:HGNC:10782]	protein_coding	37.01
PVALB	BD	ENSG00000116761	CTH	0.672912	-0.895524	-0.853794	0.395218	0.893439	-5.18978	FALSE	1491	cystathionine gamma-lyase [Source:HGNC Symbol;Acc:HGNC:2501]	protein_coding	39.51
PVALB	BD	ENSG00000116771	AGMAT	-3.02175	1.09751	0.963352	0.337648	0.883975	-5.00093	FALSE	79814	agmatinase [Source:HGNC Symbol;Acc:HGNC:18407]	protein_coding	49.29
PVALB	BD	ENSG00000116774	OLFML3	-1.37867	-0.514808	-0.479988	0.632263	0.946892	-5.32272	FALSE	56944	olfactomedin like 3 [Source:HGNC Symbol;Acc:HGNC:24956]	protein_coding	45.3
PVALB	BD	ENSG00000116786	PLEKHM2	6.24716	-0.0962555	-0.598209	0.551026	0.929767	-6.85226	FALSE	23207	pleckstrin homology and RUN domain containing M2 [Source:HGNC Symbol;Acc:HGNC:29131]	protein_coding	52.01
PVALB	BD	ENSG00000116791	CRYZ	0.86318	-0.0317044	-0.0317501	0.974733	0.99717	-5.54736	FALSE	1429	crystallin zeta [Source:HGNC Symbol;Acc:HGNC:2419]	protein_coding	39.61
PVALB	BD	ENSG00000116793	PHTF1	5.71219	0.133647	0.738674	0.4618	0.907508	-6.62805	FALSE	10745	putative homeodomain transcription factor 1 [Source:HGNC Symbol;Acc:HGNC:8939]	protein_coding	39.1
PVALB	BD	ENSG00000116809	ZBTB17	4.46675	-0.265906	-0.860864	0.391331	0.89334	-6.00361	FALSE	7709	zinc finger and BTB domain containing 17 [Source:HGNC Symbol;Acc:HGNC:12936]	protein_coding	51.22
PVALB	BD	ENSG00000116815	CD58	0.40484	-0.187397	-0.203554	0.839108	0.979254	-5.50244	FALSE	965	CD58 molecule [Source:HGNC Symbol;Acc:HGNC:1688]	protein_coding	41.62
PVALB	BD	ENSG00000116819	TFAP2E	3.75739	0.171576	0.388803	0.698232	0.957032	-5.99682	FALSE	339488	transcription factor AP-2 epsilon [Source:HGNC Symbol;Acc:HGNC:30774]	protein_coding	52.56
PVALB	BD	ENSG00000116830	TTF2	0.354365	-0.40834	-0.398343	0.691209	0.954993	-5.43254	FALSE	8458	transcription termination factor 2 [Source:HGNC Symbol;Acc:HGNC:12398]	protein_coding	41.15
PVALB	BD	ENSG00000116833	NR5A2	1.49809	1.38354	1.57094	0.119292	0.773408	-4.54311	FALSE	2494	nuclear receptor subfamily 5 group A member 2 [Source:HGNC Symbol;Acc:HGNC:7984]	protein_coding	40.7
PVALB	BD	ENSG00000116852	KIF21B	7.12577	-0.121421	-0.890038	0.375539	0.891282	-7.00839	FALSE	23046	kinesin family member 21B [Source:HGNC Symbol;Acc:HGNC:29442]	protein_coding	55.01
PVALB	BD	ENSG00000116857	TMEM9	5.18129	-0.0658468	-0.254308	0.799769	0.973531	-6.60782	FALSE	252839	transmembrane protein 9 [Source:HGNC Symbol;Acc:HGNC:18823]	protein_coding	48.53
PVALB	BD	ENSG00000116863	ADPRS	1.24635	1.17232	1.18625	0.238278	0.843922	-4.9617	FALSE	54936	ADP-ribosylserine hydrolase [Source:HGNC Symbol;Acc:HGNC:21304]	protein_coding	55.11
PVALB	BD	ENSG00000116871	MAP7D1	7.9992	0.0617207	0.525601	0.60068	0.939611	-7.74218	FALSE	55700	MAP7 domain containing 1 [Source:HGNC Symbol;Acc:HGNC:25514]	protein_coding	54.66
PVALB	BD	ENSG00000116874	WARS2	3.4774	-0.645214	-1.29646	0.197741	0.819192	-5.21822	FALSE	10352	tryptophanyl tRNA synthetase 2, mitochondrial [Source:HGNC Symbol;Acc:HGNC:12730]	protein_coding	38.1
PVALB	BD	ENSG00000116882	HAO2	-2.36694	-3.64012	-3.37342	0.00105023	0.328884	-1.08385	FALSE	51179	hydroxyacid oxidase 2 [Source:HGNC Symbol;Acc:HGNC:4810]	protein_coding	41.51
PVALB	BD	ENSG00000116885	OSCP1	2.86991	-0.702752	-1.18874	0.237301	0.843922	-5.22713	FALSE	127700	organic solute carrier partner 1 [Source:HGNC Symbol;Acc:HGNC:29971]	protein_coding	45.44
PVALB	BD	ENSG00000116898	MRPS15	3.73713	-0.65268	-1.46009	0.147337	0.790821	-5.02882	FALSE	64960	mitochondrial ribosomal protein S15 [Source:HGNC Symbol;Acc:HGNC:14504]	protein_coding	49.26
PVALB	BD	ENSG00000116903	EXOC8	2.21978	-1.80789	-2.36281	0.0200322	0.612546	-3.24887	FALSE	149371	exocyst complex component 8 [Source:HGNC Symbol;Acc:HGNC:24659]	protein_coding	43.25
PVALB	BD	ENSG00000116906	GNPAT	3.85826	-0.472921	-1.04137	0.300166	0.872133	-5.56416	FALSE	8443	glyceronephosphate O-acyltransferase [Source:HGNC Symbol;Acc:HGNC:4416]	protein_coding	41.78
PVALB	BD	ENSG00000116918	TSNAX	0.676682	-2.32874	-2.24662	0.0268179	0.636872	-3.42646	FALSE	7257	translin associated factor X [Source:HGNC Symbol;Acc:HGNC:12380]	protein_coding	37.77
PVALB	BD	ENSG00000116922	C1orf109	0.756768	1.70713	1.79079	0.0762906	0.73997	-4.1903	FALSE	54955	chromosome 1 open reading frame 109 [Source:HGNC Symbol;Acc:HGNC:26039]	protein_coding	48.39
PVALB	BD	ENSG00000116954	RRAGC	0.692155	-1.81808	-1.9042	0.0596999	0.71437	-3.99899	FALSE	64121	Ras related GTP binding C [Source:HGNC Symbol;Acc:HGNC:19902]	protein_coding	41.36
PVALB	BD	ENSG00000116962	NID1	0.930625	0.393435	0.431881	0.666739	0.951499	-5.45177	FALSE	4811	nidogen 1 [Source:HGNC Symbol;Acc:HGNC:7821]	protein_coding	44.97
PVALB	BD	ENSG00000116977	LGALS8	5.05608	-0.453367	-1.51665	0.132445	0.786274	-5.38387	FALSE	3964	galectin 8 [Source:HGNC Symbol;Acc:HGNC:6569]	protein_coding	43.48
PVALB	BD	ENSG00000116981	NT5C1A	3.30794	-0.899596	-1.47193	0.144117	0.789627	-4.95187	FALSE	84618	5'-nucleotidase, cytosolic IA [Source:HGNC Symbol;Acc:HGNC:17819]	protein_coding	51.12
PVALB	BD	ENSG00000116983	HPCAL4	6.12166	-0.0895662	-0.488214	0.626446	0.945644	-6.86359	FALSE	51440	hippocalcin like 4 [Source:HGNC Symbol;Acc:HGNC:18212]	protein_coding	52.5
PVALB	BD	ENSG00000116984	MTR	7.28895	-0.128339	-1.06448	0.289625	0.867732	-6.95212	FALSE	4548	5-methyltetrahydrofolate-homocysteine methyltransferase [Source:HGNC Symbol;Acc:HGNC:7468]	protein_coding	40.64
PVALB	BD	ENSG00000116985	BMP8B	-0.77019	1.31858	1.12838	0.261805	0.857698	-4.89077	FALSE	656	bone morphogenetic protein 8b [Source:HGNC Symbol;Acc:HGNC:1075]	protein_coding	55.56
PVALB	BD	ENSG00000116991	SIPA1L2	6.66625	-0.076059	-0.555268	0.579927	0.935307	-7.04753	FALSE	57568	signal induced proliferation associated 1 like 2 [Source:HGNC Symbol;Acc:HGNC:23800]	protein_coding	41.29
PVALB	BD	ENSG00000117000	RLF	6.025	-0.259026	-1.49239	0.138682	0.788165	-5.85326	FALSE	6018	RLF zinc finger [Source:HGNC Symbol;Acc:HGNC:10025]	protein_coding	39.69
PVALB	BD	ENSG00000117009	KMO	-0.619971	-1.9647	-2.24148	0.0271596	0.636872	-3.44829	FALSE	8564	kynurenine 3-monooxygenase [Source:HGNC Symbol;Acc:HGNC:6381]	protein_coding	38
PVALB	BD	ENSG00000117010	ZNF684	0.3756	-1.51918	-1.71182	0.0899675	0.749499	-4.31625	FALSE	127396	zinc finger protein 684 [Source:HGNC Symbol;Acc:HGNC:28418]	protein_coding	40.31
PVALB	BD	ENSG00000117013	KCNQ4	4.43073	-0.263996	-0.869342	0.3867	0.892645	-6.11531	FALSE	9132	potassium voltage-gated channel subfamily Q member 4 [Source:HGNC Symbol;Acc:HGNC:6298]	protein_coding	55.51
PVALB	BD	ENSG00000117016	RIMS3	6.5901	-0.0576586	-0.379937	0.704782	0.957502	-7.13543	FALSE	9783	regulating synaptic membrane exocytosis 3 [Source:HGNC Symbol;Acc:HGNC:21292]	protein_coding	51.4
PVALB	BD	ENSG00000117020	AKT3	8.26935	-0.0713932	-0.884142	0.378698	0.892168	-7.67559	FALSE	10000	AKT serine/threonine kinase 3 [Source:HGNC Symbol;Acc:HGNC:393]	protein_coding	37.34
PVALB	BD	ENSG00000117036	ETV3	3.1545	-0.858142	-1.47815	0.142447	0.789627	-4.88113	FALSE	2117	ETS variant transcription factor 3 [Source:HGNC Symbol;Acc:HGNC:3492]	protein_coding	43.29
PVALB	BD	ENSG00000117054	ACADM	4.49788	0.0548269	0.168135	0.86681	0.984562	-6.38932	FALSE	34	acyl-CoA dehydrogenase medium chain [Source:HGNC Symbol;Acc:HGNC:89]	protein_coding	40.4
PVALB	BD	ENSG00000117069	ST6GALNAC5	7.98234	0.0314278	0.182011	0.856107	0.981667	-7.96506	FALSE	81849	ST6 N-acetylgalactosaminide alpha-2,6-sialyltransferase 5 [Source:HGNC Symbol;Acc:HGNC:19342]	protein_coding	39.92
PVALB	BD	ENSG00000117090	SLAMF1	-2.36898	-0.149619	-0.140638	0.888433	0.988562	-5.42502	FALSE	6504	signaling lymphocytic activation molecule family member 1 [Source:HGNC Symbol;Acc:HGNC:10903]	protein_coding	42.2
PVALB	BD	ENSG00000117091	CD48	-3.88409	-0.0580498	-0.0573496	0.954379	0.996153	-5.39256	FALSE	962	CD48 molecule [Source:HGNC Symbol;Acc:HGNC:1683]	protein_coding	42.19
PVALB	BD	ENSG00000117114	ADGRL2	7.96109	0.146529	1.2036	0.232637	0.841697	-7.17769	FALSE	23266	adhesion G protein-coupled receptor L2 [Source:HGNC Symbol;Acc:HGNC:18582]	protein_coding	36.77
PVALB	BD	ENSG00000117115	PADI2	2.14348	-0.214179	-0.294994	0.768598	0.967713	-5.73373	FALSE	11240	peptidyl arginine deiminase 2 [Source:HGNC Symbol;Acc:HGNC:18341]	protein_coding	51.75
PVALB	BD	ENSG00000117118	SDHB	4.74464	-0.224294	-0.878313	0.381837	0.892319	-6.08248	FALSE	6390	succinate dehydrogenase complex iron sulfur subunit B [Source:HGNC Symbol;Acc:HGNC:10681]	protein_coding	43.42
PVALB	BD	ENSG00000117133	RPF1	1.20377	-0.588192	-0.655146	0.513848	0.923708	-5.41793	FALSE	80135	ribosome production factor 1 homolog [Source:HGNC Symbol;Acc:HGNC:30350]	protein_coding	37.21
PVALB	BD	ENSG00000117139	KDM5B	5.61589	-0.073205	-0.329448	0.742492	0.964412	-6.75762	FALSE	10765	lysine demethylase 5B [Source:HGNC Symbol;Acc:HGNC:18039]	protein_coding	41.04
PVALB	BD	ENSG00000117143	UAP1	3.32308	-0.392171	-0.75133	0.454183	0.905619	-5.70674	FALSE	6675	UDP-N-acetylglucosamine pyrophosphorylase 1 [Source:HGNC Symbol;Acc:HGNC:12457]	protein_coding	39.26
PVALB	BD	ENSG00000117148	ACTL8	-0.546725	-1.0698	-1.11231	0.268618	0.8589	-4.9815	FALSE	81569	actin like 8 [Source:HGNC Symbol;Acc:HGNC:24018]	protein_coding	48.15
PVALB	BD	ENSG00000117151	CTBS	-2.60727	1.52741	1.33995	0.183237	0.811414	-4.67342	FALSE	1486	chitobiase [Source:HGNC Symbol;Acc:HGNC:2496]	protein_coding	36.59
PVALB	BD	ENSG00000117152	RGS4	6.44542	0.000111317	0.000625291	0.999502	0.999662	-7.16593	FALSE	5999	regulator of G protein signaling 4 [Source:HGNC Symbol;Acc:HGNC:10000]	protein_coding	39.47
PVALB	BD	ENSG00000117153	KLHL12	5.05	-0.468476	-1.68052	0.0959144	0.749499	-5.15354	FALSE	59349	kelch like family member 12 [Source:HGNC Symbol;Acc:HGNC:19360]	protein_coding	41.92
PVALB	BD	ENSG00000117154	IGSF21	7.66153	0.00398096	0.0364361	0.971006	0.997092	-7.72565	FALSE	84966	immunoglobin superfamily member 21 [Source:HGNC Symbol;Acc:HGNC:28246]	protein_coding	49.91
PVALB	BD	ENSG00000117155	SSX2IP	6.02277	-0.0115496	-0.0663897	0.947197	0.995428	-6.9689	FALSE	117178	SSX family member 2 interacting protein [Source:HGNC Symbol;Acc:HGNC:16509]	protein_coding	37.23
PVALB	BD	ENSG00000117174	ZNHIT6	4.34856	-0.707536	-1.67958	0.0960979	0.749499	-4.87123	FALSE	54680	zinc finger HIT-type containing 6 [Source:HGNC Symbol;Acc:HGNC:26089]	protein_coding	36.47
PVALB	BD	ENSG00000117222	RBBP5	3.67955	-0.324641	-0.729968	0.467082	0.91026	-5.90746	FALSE	5929	RB binding protein 5, histone lysine methyltransferase complex subunit [Source:HGNC Symbol;Acc:HGNC:9888]	protein_coding	40.77
PVALB	BD	ENSG00000117226	GBP3	-2.5351	-1.00681	-0.910756	0.36457	0.887754	-5.0696	FALSE	2635	guanylate binding protein 3 [Source:HGNC Symbol;Acc:HGNC:4184]	protein_coding	40.11
PVALB	BD	ENSG00000117228	GBP1	-3.78152	-0.168524	-0.168901	0.866209	0.984481	-5.37715	FALSE	2633	guanylate binding protein 1 [Source:HGNC Symbol;Acc:HGNC:4182]	protein_coding	37.94
PVALB	BD	ENSG00000117242	PINK1-AS	-2.59957	-1.41134	-1.25646	0.211816	0.828599	-4.75116	FALSE	100861548	PINK1 antisense RNA [Source:HGNC Symbol;Acc:HGNC:38872]	lncRNA	49.29
PVALB	BD	ENSG00000117245	KIF17	3.79921	0.193329	0.383399	0.702222	0.957502	-6.07629	FALSE	57576	kinesin family member 17 [Source:HGNC Symbol;Acc:HGNC:19167]	protein_coding	52.54
PVALB	BD	ENSG00000117262	GPR89A	3.36306	-1.10313	-2.15768	0.0332983	0.664808	-3.8693	FALSE	653519	G protein-coupled receptor 89A [Source:HGNC Symbol;Acc:HGNC:31984]	protein_coding	38.91
PVALB	BD	ENSG00000117266	CDK18	3.60902	-0.0129695	-0.0219488	0.982532	0.998101	-6.0671	FALSE	5129	cyclin dependent kinase 18 [Source:HGNC Symbol;Acc:HGNC:8751]	protein_coding	55.71
PVALB	BD	ENSG00000117280	RAB29	1.34329	-0.743161	-0.963769	0.33744	0.883975	-5.25814	FALSE	8934	RAB29, member RAS oncogene family [Source:HGNC Symbol;Acc:HGNC:9789]	protein_coding	46.01
PVALB	BD	ENSG00000117281	CD160	-0.686629	-0.8279	-0.789197	0.431826	0.902208	-5.17679	FALSE	11126	CD160 molecule [Source:HGNC Symbol;Acc:HGNC:17013]	protein_coding	42.04
PVALB	BD	ENSG00000117298	ECE1	5.83337	0.260047	1.21933	0.22553	0.837253	-6.12579	FALSE	1889	endothelin converting enzyme 1 [Source:HGNC Symbol;Acc:HGNC:3146]	protein_coding	52.21
PVALB	BD	ENSG00000117305	HMGCL	2.55823	0.0655155	0.0860202	0.931619	0.993069	-5.71106	FALSE	3155	3-hydroxy-3-methylglutaryl-CoA lyase [Source:HGNC Symbol;Acc:HGNC:5005]	protein_coding	46.84
PVALB	BD	ENSG00000117308	GALE	1.27101	-0.562167	-0.602068	0.548464	0.92965	-5.48073	FALSE	2582	UDP-galactose-4-epimerase [Source:HGNC Symbol;Acc:HGNC:4116]	protein_coding	60.06
PVALB	BD	ENSG00000117322	CR2	-1.76118	-0.682776	-0.601891	0.548581	0.92965	-5.26702	FALSE	1380	complement C3d receptor 2 [Source:HGNC Symbol;Acc:HGNC:2336]	protein_coding	39.19
PVALB	BD	ENSG00000117335	CD46	5.48422	-0.234206	-0.957345	0.340655	0.883996	-6.31618	FALSE	4179	CD46 molecule [Source:HGNC Symbol;Acc:HGNC:6953]	protein_coding	38.24
PVALB	BD	ENSG00000117360	PRPF3	4.20833	-0.335332	-0.916554	0.361537	0.886504	-5.86222	FALSE	9129	pre-mRNA processing factor 3 [Source:HGNC Symbol;Acc:HGNC:17348]	protein_coding	44.22
PVALB	BD	ENSG00000117362	APH1A	1.89183	0.301033	0.392067	0.695826	0.956415	-5.6269	FALSE	51107	aph-1 homolog A, gamma-secretase subunit [Source:HGNC Symbol;Acc:HGNC:29509]	protein_coding	53.83
PVALB	BD	ENSG00000117385	P3H1	3.64801	-0.316579	-0.609464	0.543571	0.929283	-5.86504	FALSE	64175	prolyl 3-hydroxylase 1 [Source:HGNC Symbol;Acc:HGNC:19316]	protein_coding	50.04
PVALB	BD	ENSG00000117394	SLC2A1	3.37971	0.27323	0.548972	0.584223	0.936512	-5.89406	FALSE	6513	solute carrier family 2 member 1 [Source:HGNC Symbol;Acc:HGNC:11005]	protein_coding	52.75
PVALB	BD	ENSG00000117395	EBNA1BP2	3.78415	-0.269148	-0.660584	0.510367	0.92259	-5.96461	FALSE	10969	EBNA1 binding protein 2 [Source:HGNC Symbol;Acc:HGNC:15531]	protein_coding	44.38
PVALB	BD	ENSG00000117400	MPL	-2.5308	-0.318796	-0.274014	0.784628	0.971871	-5.35711	FALSE	4352	MPL proto-oncogene, thrombopoietin receptor [Source:HGNC Symbol;Acc:HGNC:7217]	protein_coding	48.16
