## Supplemental Table 1 for "Transcriptomic pathology of neocortical microcircuit cell types across psychiatric disorders" (part 23 of 65)

### Sheet: BD (continued)
CT	DX	gene_ensembl	gene_symbol	AveExpr	logFC	t	P.Value	adj.P.Val	B	DE	gene_entrez	gene_description	gene_biotype	gene_percentage_gc_content
PVALB	BD	ENSG00000117407	ARTN	-3.29894	0.890468	0.7481	0.45612	0.905619	-5.15614	FALSE	9048	artemin [Source:HGNC Symbol;Acc:HGNC:727]	protein_coding	63.76
PVALB	BD	ENSG00000117408	IPO13	5.10349	-0.0752766	-0.271393	0.786637	0.971871	-6.54929	FALSE	9670	importin 13 [Source:HGNC Symbol;Acc:HGNC:16853]	protein_coding	51.63
PVALB	BD	ENSG00000117410	ATP6V0B	2.79888	-0.954614	-1.59333	0.114179	0.766704	-4.73561	FALSE	533	ATPase H+ transporting V0 subunit b [Source:HGNC Symbol;Acc:HGNC:861]	protein_coding	57.08
PVALB	BD	ENSG00000117411	B4GALT2	2.64847	0.0976794	0.155738	0.876547	0.985981	-5.99489	FALSE	8704	beta-1,4-galactosyltransferase 2 [Source:HGNC Symbol;Acc:HGNC:925]	protein_coding	56.94
PVALB	BD	ENSG00000117419	ERI3	6.93491	0.18757	1.7222	0.0880624	0.749499	-5.91414	FALSE	79033	ERI1 exoribonuclease family member 3 [Source:HGNC Symbol;Acc:HGNC:17276]	protein_coding	47.73
PVALB	BD	ENSG00000117425	PTCH2	5.108	0.05444	0.222004	0.824754	0.977953	-6.64495	FALSE	8643	patched 2 [Source:HGNC Symbol;Acc:HGNC:9586]	protein_coding	53.29
PVALB	BD	ENSG00000117448	AKR1A1	1.42969	-1.2874	-1.40332	0.163557	0.803194	-4.71279	FALSE	10327	aldo-keto reductase family 1 member A1 [Source:HGNC Symbol;Acc:HGNC:380]	protein_coding	49.1
PVALB	BD	ENSG00000117450	PRDX1	3.03941	-0.28937	-0.577923	0.564589	0.933528	-5.85859	FALSE	5052	peroxiredoxin 1 [Source:HGNC Symbol;Acc:HGNC:9352]	protein_coding	46.41
PVALB	BD	ENSG00000117461	PIK3R3	3.05678	-1.15563	-1.9588	0.0528647	0.708663	-4.17029	FALSE	8503	phosphoinositide-3-kinase regulatory subunit 3 [Source:HGNC Symbol;Acc:HGNC:8981]	protein_coding	40.27
PVALB	BD	ENSG00000117472	TSPAN1	-3.31623	-0.947872	-0.85228	0.396054	0.893439	-5.09316	FALSE	10103	tetraspanin 1 [Source:HGNC Symbol;Acc:HGNC:20657]	protein_coding	50.7
PVALB	BD	ENSG00000117475	BLZF1	3.33096	0.606836	1.13547	0.258838	0.856436	-5.44045	FALSE	8548	basic leucine zipper nuclear factor 1 [Source:HGNC Symbol;Acc:HGNC:1065]	protein_coding	35.78
PVALB	BD	ENSG00000117477	CCDC181	2.83417	-0.703401	-1.23238	0.220638	0.834188	-5.18301	FALSE	57821	coiled-coil domain containing 181 [Source:HGNC Symbol;Acc:HGNC:28051]	protein_coding	36.8
PVALB	BD	ENSG00000117479	SLC19A2	3.41126	-0.206514	-0.40571	0.685805	0.954539	-5.93643	FALSE	10560	solute carrier family 19 member 2 [Source:HGNC Symbol;Acc:HGNC:10938]	protein_coding	38.65
PVALB	BD	ENSG00000117480	FAAH	3.91027	0.393285	0.893411	0.373739	0.890566	-5.77066	FALSE	2166	fatty acid amide hydrolase [Source:HGNC Symbol;Acc:HGNC:3553]	protein_coding	55.33
PVALB	BD	ENSG00000117481	NSUN4	3.9756	-0.176683	-0.501829	0.616869	0.945502	-6.08129	FALSE	387338	NOP2/Sun RNA methyltransferase 4 [Source:HGNC Symbol;Acc:HGNC:31802]	protein_coding	47.09
PVALB	BD	ENSG00000117500	TMED5	3.30794	-0.283897	-0.519131	0.604793	0.941184	-5.92536	FALSE	50999	transmembrane p24 trafficking protein 5 [Source:HGNC Symbol;Acc:HGNC:24251]	protein_coding	38
PVALB	BD	ENSG00000117505	DR1	3.58569	-0.119711	-0.285946	0.775499	0.969825	-6.17454	FALSE	1810	down-regulator of transcription 1 [Source:HGNC Symbol;Acc:HGNC:3017]	protein_coding	36.44
PVALB	BD	ENSG00000117519	CNN3	4.60921	0.220251	0.723391	0.471095	0.910848	-6.18639	FALSE	1266	calponin 3 [Source:HGNC Symbol;Acc:HGNC:2157]	protein_coding	42.96
PVALB	BD	ENSG00000117523	PRRC2C	8.27462	0.0182713	0.247179	0.805266	0.974335	-8.06134	FALSE	23215	proline rich coiled-coil 2C [Source:HGNC Symbol;Acc:HGNC:24903]	protein_coding	38.3
PVALB	BD	ENSG00000117525	F3	0.151886	-1.23622	-1.08087	0.282302	0.865127	-4.966	FALSE	2152	coagulation factor III, tissue factor [Source:HGNC Symbol;Acc:HGNC:3541]	protein_coding	43.36
PVALB	BD	ENSG00000117528	ABCD3	5.31605	-0.133087	-0.595634	0.552738	0.930116	-6.49369	FALSE	5825	ATP binding cassette subfamily D member 3 [Source:HGNC Symbol;Acc:HGNC:67]	protein_coding	37.07
PVALB	BD	ENSG00000117533	VAMP4	4.20743	-0.147272	-0.467729	0.640976	0.948271	-6.25772	FALSE	8674	vesicle associated membrane protein 4 [Source:HGNC Symbol;Acc:HGNC:12645]	protein_coding	36.59
PVALB	BD	ENSG00000117543	DPH5	1.95607	0.206157	0.280635	0.779558	0.97073	-5.7215	FALSE	51611	diphthamide biosynthesis 5 [Source:HGNC Symbol;Acc:HGNC:24270]	protein_coding	37.71
PVALB	BD	ENSG00000117569	PTBP2	5.88722	-0.167423	-0.857576	0.393136	0.893439	-6.51372	FALSE	58155	polypyrimidine tract binding protein 2 [Source:HGNC Symbol;Acc:HGNC:17662]	protein_coding	35.67
PVALB	BD	ENSG00000117586	TNFSF4	1.13334	-2.31492	-2.37157	0.0195885	0.612546	-3.20594	FALSE	7292	TNF superfamily member 4 [Source:HGNC Symbol;Acc:HGNC:11934]	protein_coding	39.89
PVALB	BD	ENSG00000117592	PRDX6	1.24225	-1.38639	-1.43361	0.154741	0.796844	-4.68222	FALSE	9588	peroxiredoxin 6 [Source:HGNC Symbol;Acc:HGNC:16753]	protein_coding	40.51
PVALB	BD	ENSG00000117593	DARS2	2.3042	-0.385987	-0.513095	0.608994	0.942859	-5.62651	FALSE	55157	aspartyl-tRNA synthetase 2, mitochondrial [Source:HGNC Symbol;Acc:HGNC:25538]	protein_coding	40.57
PVALB	BD	ENSG00000117594	HSD11B1	-1.84189	1.20983	1.07794	0.283602	0.865842	-4.92674	FALSE	3290	hydroxysteroid 11-beta dehydrogenase 1 [Source:HGNC Symbol;Acc:HGNC:5208]	protein_coding	40.88
PVALB	BD	ENSG00000117595	IRF6	-3.03044	-0.0974702	-0.0969737	0.922937	0.992367	-5.40277	FALSE	3664	interferon regulatory factor 6 [Source:HGNC Symbol;Acc:HGNC:6121]	protein_coding	44.95
PVALB	BD	ENSG00000117597	UTP25	3.59365	-0.523813	-1.10348	0.272414	0.861869	-5.48631	FALSE	27042	UTP25 small subunit processome component [Source:HGNC Symbol;Acc:HGNC:28440]	protein_coding	41.46
PVALB	BD	ENSG00000117598	PLPPR5	5.8851	0.0054588	0.0297856	0.976296	0.99717	-6.90308	FALSE	163404	phospholipid phosphatase related 5 [Source:HGNC Symbol;Acc:HGNC:31703]	protein_coding	37.28
PVALB	BD	ENSG00000117600	PLPPR4	6.839	-0.197419	-1.42773	0.156422	0.7976	-6.25716	FALSE	9890	phospholipid phosphatase related 4 [Source:HGNC Symbol;Acc:HGNC:23496]	protein_coding	36.13
PVALB	BD	ENSG00000117602	RCAN3	-3.52108	1.34559	1.30498	0.194835	0.817559	-4.71005	FALSE	11123	RCAN family member 3 [Source:HGNC Symbol;Acc:HGNC:3042]	protein_coding	42.26
PVALB	BD	ENSG00000117614	SYF2	3.36188	-0.612381	-1.23788	0.218601	0.833122	-5.26931	FALSE	25949	SYF2 pre-mRNA splicing factor [Source:HGNC Symbol;Acc:HGNC:19824]	protein_coding	43.02
PVALB	BD	ENSG00000117616	RSRP1	5.7629	-0.205994	-0.787984	0.432532	0.902208	-6.48827	FALSE	57035	arginine and serine rich protein 1 [Source:HGNC Symbol;Acc:HGNC:25234]	protein_coding	46.4
PVALB	BD	ENSG00000117620	SLC35A3	2.23957	-1.02728	-1.41561	0.159934	0.801452	-4.87279	FALSE	23443	solute carrier family 35 member A3 [Source:HGNC Symbol;Acc:HGNC:11023]	protein_coding	37.43
PVALB	BD	ENSG00000117625	RCOR3	6.15171	0.0180072	0.111187	0.911686	0.990484	-7.01718	FALSE	55758	REST corepressor 3 [Source:HGNC Symbol;Acc:HGNC:25594]	protein_coding	37.38
PVALB	BD	ENSG00000117632	STMN1	6.7405	0.108487	0.861679	0.390884	0.89334	-6.92169	FALSE	3925	stathmin 1 [Source:HGNC Symbol;Acc:HGNC:6510]	protein_coding	48.24
PVALB	BD	ENSG00000117640	MTFR1L	4.60586	-0.101123	-0.331619	0.740857	0.963945	-6.39502	FALSE	56181	mitochondrial fission regulator 1 like [Source:HGNC Symbol;Acc:HGNC:28836]	protein_coding	49.43
PVALB	BD	ENSG00000117643	MAN1C1	7.97604	0.0291743	0.254002	0.800173	0.973531	-7.87115	FALSE	57134	mannosidase alpha class 1C member 1 [Source:HGNC Symbol;Acc:HGNC:19080]	protein_coding	48.63
PVALB	BD	ENSG00000117650	NEK2	-3.39946	1.1725	1.18012	0.240695	0.845891	-4.84677	FALSE	4751	NIMA related kinase 2 [Source:HGNC Symbol;Acc:HGNC:7745]	protein_coding	39.5
PVALB	BD	ENSG00000117676	RPS6KA1	3.05862	0.370354	0.620907	0.536045	0.927218	-5.78726	FALSE	6195	ribosomal protein S6 kinase A1 [Source:HGNC Symbol;Acc:HGNC:10430]	protein_coding	53.51
PVALB	BD	ENSG00000117682	DHDDS	5.49895	-0.4213	-1.96861	0.0517094	0.705948	-4.80055	FALSE	79947	dehydrodolichyl diphosphate synthase subunit [Source:HGNC Symbol;Acc:HGNC:20603]	protein_coding	45.46
PVALB	BD	ENSG00000117691	NENF	3.10366	-1.37822	-1.96837	0.0517374	0.705948	-4.06781	FALSE	29937	neudesin neurotrophic factor [Source:HGNC Symbol;Acc:HGNC:30384]	protein_coding	47.62
PVALB	BD	ENSG00000117697	NSL1	5.5798	0.119443	0.561159	0.575919	0.934672	-6.57504	FALSE	25936	NSL1 component of MIS12 kinetochore complex [Source:HGNC Symbol;Acc:HGNC:24548]	protein_coding	39.75
PVALB	BD	ENSG00000117707	PROX1	0.00535613	0.542099	0.515716	0.607168	0.942055	-5.35433	FALSE	5629	prospero homeobox 1 [Source:HGNC Symbol;Acc:HGNC:9459]	protein_coding	41.17
PVALB	BD	ENSG00000117713	ARID1A	7.18226	-0.0625887	-0.576632	0.565457	0.933993	-7.29722	FALSE	8289	AT-rich interaction domain 1A [Source:HGNC Symbol;Acc:HGNC:11110]	protein_coding	46.19
PVALB	BD	ENSG00000117724	CENPF	-0.261807	0.365828	0.339485	0.734942	0.962612	-5.42135	FALSE	1063	centromere protein F [Source:HGNC Symbol;Acc:HGNC:1857]	protein_coding	40.92
PVALB	BD	ENSG00000117748	RPA2	2.5138	0.0801759	0.131514	0.895627	0.989738	-5.91339	FALSE	6118	replication protein A2 [Source:HGNC Symbol;Acc:HGNC:10290]	protein_coding	44.15
PVALB	BD	ENSG00000117751	PPP1R8	2.3234	-1.85048	-2.49707	0.0141214	0.581016	-2.99907	FALSE	5511	protein phosphatase 1 regulatory subunit 8 [Source:HGNC Symbol;Acc:HGNC:9296]	protein_coding	44.43
PVALB	BD	ENSG00000117758	STX12	5.54664	0.138016	0.70439	0.482794	0.914346	-6.55291	FALSE	23673	syntaxin 12 [Source:HGNC Symbol;Acc:HGNC:11430]	protein_coding	41.39
PVALB	BD	ENSG00000117791	MTARC2	4.1642	-0.0475067	-0.11937	0.905217	0.989738	-6.19192	FALSE	54996	mitochondrial amidoxime reducing component 2 [Source:HGNC Symbol;Acc:HGNC:26064]	protein_coding	44.02
PVALB	BD	ENSG00000117834	SLC5A9	-0.080834	-0.811288	-0.795386	0.428235	0.901849	-5.22023	FALSE	200010	solute carrier family 5 member 9 [Source:HGNC Symbol;Acc:HGNC:22146]	protein_coding	48.99
PVALB	BD	ENSG00000117859	OSBPL9	6.65278	-0.104091	-0.717455	0.474732	0.912696	-6.93964	FALSE	114883	oxysterol binding protein like 9 [Source:HGNC Symbol;Acc:HGNC:16386]	protein_coding	40.08
PVALB	BD	ENSG00000117862	TXNDC12	0.881639	-2.00228	-1.89481	0.0609472	0.71437	-4.0151	FALSE	51060	thioredoxin domain containing 12 [Source:HGNC Symbol;Acc:HGNC:24626]	protein_coding	42.81
PVALB	BD	ENSG00000117868	ESYT2	7.25548	0.0559828	0.447663	0.655345	0.95031	-7.40783	FALSE	57488	extended synaptotagmin 2 [Source:HGNC Symbol;Acc:HGNC:22211]	protein_coding	43.39
PVALB	BD	ENSG00000117877	POLR1G	-2.10307	-0.405814	-0.330934	0.741373	0.96419	-5.32157	FALSE	10849	RNA polymerase I subunit G [Source:HGNC Symbol;Acc:HGNC:24219]	protein_coding	53.47
PVALB	BD	ENSG00000117899	MESD	4.38965	-0.372802	-0.928665	0.355254	0.885451	-5.92209	FALSE	23184	mesoderm development LRP chaperone [Source:HGNC Symbol;Acc:HGNC:13520]	protein_coding	45.36
PVALB	BD	ENSG00000117906	RCN2	5.16604	-0.181716	-0.617199	0.538478	0.927957	-6.43518	FALSE	5955	reticulocalbin 2 [Source:HGNC Symbol;Acc:HGNC:9935]	protein_coding	38.81
PVALB	BD	ENSG00000117971	CHRNB4	-2.27634	-0.135317	-0.127204	0.899029	0.989738	-5.42696	FALSE	1143	cholinergic receptor nicotinic beta 4 subunit [Source:HGNC Symbol;Acc:HGNC:1964]	protein_coding	46.53
PVALB	BD	ENSG00000117983	MUC5B	1.22082	-1.13643	-1.1817	0.240071	0.845318	-4.96651	FALSE	727897	mucin 5B, oligomeric mucus/gel-forming [Source:HGNC Symbol;Acc:HGNC:7516]	protein_coding	65.56
PVALB	BD	ENSG00000117984	CTSD	5.1226	0.191471	0.802309	0.424239	0.89989	-6.32243	FALSE	1509	cathepsin D [Source:HGNC Symbol;Acc:HGNC:2529]	protein_coding	64.73
PVALB	BD	ENSG00000118004	COLEC11	0.32554	-0.532335	-0.465777	0.642368	0.948271	-5.34769	FALSE	78989	collectin subfamily member 11 [Source:HGNC Symbol;Acc:HGNC:17213]	protein_coding	51.1
PVALB	BD	ENSG00000118007	STAG1	6.88522	-0.0207168	-0.161103	0.872331	0.985682	-7.32273	FALSE	10274	stromal antigen 1 [Source:HGNC Symbol;Acc:HGNC:11354]	protein_coding	38.93
PVALB	BD	ENSG00000118046	STK11	4.46236	-0.480292	-1.34488	0.181644	0.810207	-5.51094	FALSE	6794	serine/threonine kinase 11 [Source:HGNC Symbol;Acc:HGNC:11389]	protein_coding	57.49
PVALB	BD	ENSG00000118058	KMT2A	7.60922	-0.036032	-0.38646	0.69996	0.957104	-7.61005	FALSE	4297	lysine methyltransferase 2A [Source:HGNC Symbol;Acc:HGNC:7132]	protein_coding	41.26
PVALB	BD	ENSG00000118094	TREH	-1.06647	-0.996982	-0.862575	0.390394	0.89334	-5.11505	FALSE	11181	trehalase [Source:HGNC Symbol;Acc:HGNC:12266]	protein_coding	49.56
PVALB	BD	ENSG00000118096	IFT46	3.12804	-0.0937559	-0.15838	0.874471	0.985981	-5.93095	FALSE	56912	intraflagellar transport 46 [Source:HGNC Symbol;Acc:HGNC:26146]	protein_coding	45
PVALB	BD	ENSG00000118156	ZNF541	-1.70768	-0.473716	-0.397897	0.691537	0.955015	-5.31233	FALSE	84215	zinc finger protein 541 [Source:HGNC Symbol;Acc:HGNC:25294]	protein_coding	48.41
PVALB	BD	ENSG00000118160	SLC8A2	5.36695	-0.095365	-0.367146	0.71427	0.958985	-6.62234	FALSE	6543	solute carrier family 8 member A2 [Source:HGNC Symbol;Acc:HGNC:11069]	protein_coding	52.91
PVALB	BD	ENSG00000118162	KPTN	-1.43647	0.410444	0.335637	0.737834	0.963531	-5.32058	FALSE	11133	kaptin, actin binding protein [Source:HGNC Symbol;Acc:HGNC:6404]	protein_coding	53.48
PVALB	BD	ENSG00000118181	RPS25	2.41406	-1.14036	-1.6806	0.0958991	0.749499	-4.52911	FALSE	6230	ribosomal protein S25 [Source:HGNC Symbol;Acc:HGNC:10413]	protein_coding	47.62
PVALB	BD	ENSG00000118193	KIF14	-0.74303	0.358558	0.332215	0.740408	0.963945	-5.39617	FALSE	9928	kinesin family member 14 [Source:HGNC Symbol;Acc:HGNC:19181]	protein_coding	37.83
PVALB	BD	ENSG00000118194	TNNT2	-3.35542	-2.35108	-2.03864	0.0440715	0.693592	-3.75787	FALSE	7139	troponin T2, cardiac type [Source:HGNC Symbol;Acc:HGNC:11949]	protein_coding	54.61
PVALB	BD	ENSG00000118197	DDX59	2.74084	-0.269246	-0.399952	0.690028	0.95498	-5.81529	FALSE	83479	DEAD-box helicase 59 [Source:HGNC Symbol;Acc:HGNC:25360]	protein_coding	41.97
PVALB	BD	ENSG00000118200	CAMSAP2	7.69673	-0.0343859	-0.395599	0.693227	0.955632	-7.68378	FALSE	23271	calmodulin regulated spectrin associated protein family member 2 [Source:HGNC Symbol;Acc:HGNC:29188]	protein_coding	37.86
PVALB	BD	ENSG00000118217	ATF6	6.14018	-0.0358271	-0.210155	0.833965	0.978448	-6.95875	FALSE	22926	activating transcription factor 6 [Source:HGNC Symbol;Acc:HGNC:791]	protein_coding	37.99
PVALB	BD	ENSG00000118242	MREG	4.33413	-0.376599	-1.04121	0.300238	0.872133	-5.81654	FALSE	55686	melanoregulin [Source:HGNC Symbol;Acc:HGNC:25478]	protein_coding	42.54
PVALB	BD	ENSG00000118246	FASTKD2	5.17112	0.0256802	0.100674	0.920007	0.992207	-6.62058	FALSE	22868	FAST kinase domains 2 [Source:HGNC Symbol;Acc:HGNC:29160]	protein_coding	38.19
PVALB	BD	ENSG00000118257	NRP2	3.40562	-0.202593	-0.437109	0.662955	0.951482	-5.90387	FALSE	8828	neuropilin 2 [Source:HGNC Symbol;Acc:HGNC:8005]	protein_coding	45.88
PVALB	BD	ENSG00000118260	CREB1	5.30079	0.107067	0.481058	0.631505	0.946661	-6.5141	FALSE	1385	cAMP responsive element binding protein 1 [Source:HGNC Symbol;Acc:HGNC:2345]	protein_coding	37.44
PVALB	BD	ENSG00000118263	KLF7	5.68362	-0.250289	-1.1554	0.250624	0.853727	-6.13433	FALSE	8609	Kruppel like factor 7 [Source:HGNC Symbol;Acc:HGNC:6350]	protein_coding	41.24
PVALB	BD	ENSG00000118271	TTR	-1.64886	-1.1751	-1.16001	0.248751	0.852294	-4.90139	FALSE	7276	transthyretin [Source:HGNC Symbol;Acc:HGNC:12405]	protein_coding	42.52
PVALB	BD	ENSG00000118276	B4GALT6	5.88069	-0.260742	-1.44038	0.152822	0.796812	-5.89448	FALSE	9331	beta-1,4-galactosyltransferase 6 [Source:HGNC Symbol;Acc:HGNC:929]	protein_coding	39.13
PVALB	BD	ENSG00000118292	C1orf54	-1.02816	-1.06652	-0.918197	0.36068	0.886198	-5.07919	FALSE	79630	chromosome 1 open reading frame 54 [Source:HGNC Symbol;Acc:HGNC:26258]	protein_coding	46.5
PVALB	BD	ENSG00000118298	CA14	-1.0283	-0.9979	-0.816538	0.416094	0.89989	-5.10973	FALSE	23632	carbonic anhydrase 14 [Source:HGNC Symbol;Acc:HGNC:1372]	protein_coding	50.69
PVALB	BD	ENSG00000118307	DNAI7	3.52779	-0.244317	-0.455386	0.649799	0.948275	-5.89122	FALSE	55259	dynein axonemal intermediate chain 7 [Source:HGNC Symbol;Acc:HGNC:29599]	protein_coding	38.18
PVALB	BD	ENSG00000118308	IRAG2	2.72709	-0.167681	-0.285406	0.775912	0.969825	-5.8715	FALSE	4033	inositol 1,4,5-triphosphate receptor associated 2 [Source:HGNC Symbol;Acc:HGNC:6690]	protein_coding	38.54
PVALB	BD	ENSG00000118322	ATP10B	4.36926	0.113368	0.319381	0.75009	0.965472	-6.28877	FALSE	23120	ATPase phospholipid transporting 10B (putative) [Source:HGNC Symbol;Acc:HGNC:13543]	protein_coding	40.19
PVALB	BD	ENSG00000118363	SPCS2	4.38185	0.124534	0.396104	0.692855	0.955591	-6.23798	FALSE	9789	signal peptidase complex subunit 2 [Source:HGNC Symbol;Acc:HGNC:28962]	protein_coding	39.25
PVALB	BD	ENSG00000118369	USP35	3.87514	-0.130193	-0.289255	0.772973	0.969235	-6.1785	FALSE	57558	ubiquitin specific peptidase 35 [Source:HGNC Symbol;Acc:HGNC:20061]	protein_coding	52.98
PVALB	BD	ENSG00000118402	ELOVL4	4.45181	-0.126862	-0.416544	0.677887	0.952865	-6.30082	FALSE	6785	ELOVL fatty acid elongase 4 [Source:HGNC Symbol;Acc:HGNC:14415]	protein_coding	36.63
PVALB	BD	ENSG00000118407	FILIP1	2.60563	-0.130308	-0.189601	0.849998	0.980533	-5.77969	FALSE	27145	filamin A interacting protein 1 [Source:HGNC Symbol;Acc:HGNC:21015]	protein_coding	37.97
PVALB	BD	ENSG00000118412	CASP8AP2	4.7984	-0.061113	-0.211107	0.833225	0.978448	-6.41366	FALSE	9994	caspase 8 associated protein 2 [Source:HGNC Symbol;Acc:HGNC:1510]	protein_coding	42.57
PVALB	BD	ENSG00000118418	HMGN3	4.5376	-0.262222	-0.764179	0.446524	0.904061	-6.14917	FALSE	9324	high mobility group nucleosomal binding domain 3 [Source:HGNC Symbol;Acc:HGNC:12312]	protein_coding	38.64
PVALB	BD	ENSG00000118420	UBE3D	5.49023	0.132839	0.62359	0.534288	0.927218	-6.53486	FALSE	90025	ubiquitin protein ligase E3D [Source:HGNC Symbol;Acc:HGNC:21381]	protein_coding	38.49
PVALB	BD	ENSG00000118432	CNR1	5.48191	0.693755	3.46797	0.000769108	0.305895	-1.09645	FALSE	1268	cannabinoid receptor 1 [Source:HGNC Symbol;Acc:HGNC:2159]	protein_coding	39.08
PVALB	BD	ENSG00000118454	ANKRD13C	5.65704	-0.0958786	-0.492245	0.623603	0.945644	-6.69798	FALSE	81573	ankyrin repeat domain 13C [Source:HGNC Symbol;Acc:HGNC:25374]	protein_coding	37.51
PVALB	BD	ENSG00000118473	SGIP1	8.25485	-0.0523063	-0.802725	0.423999	0.89989	-7.75579	FALSE	84251	SH3GL interacting endocytic adaptor 1 [Source:HGNC Symbol;Acc:HGNC:25412]	protein_coding	37.76
PVALB	BD	ENSG00000118482	PHF3	6.53228	-0.0736338	-0.515867	0.607063	0.942055	-7.00632	FALSE	23469	PHD finger protein 3 [Source:HGNC Symbol;Acc:HGNC:8921]	protein_coding	36.07
PVALB	BD	ENSG00000118492	ADGB	1.49389	-1.41182	-2.19471	0.0304511	0.650949	-3.68627	FALSE	79747	androglobin [Source:HGNC Symbol;Acc:HGNC:21212]	protein_coding	35.78
PVALB	BD	ENSG00000118495	PLAGL1	5.32874	-0.421003	-1.38342	0.169556	0.803194	-5.72426	FALSE	5325	PLAG1 like zinc finger 1 [Source:HGNC Symbol;Acc:HGNC:9046]	protein_coding	40.32
PVALB	BD	ENSG00000118496	FBXO30	2.63165	0.471011	0.700683	0.485095	0.914863	-5.59608	FALSE	84085	F-box protein 30 [Source:HGNC Symbol;Acc:HGNC:15600]	protein_coding	35.27
PVALB	BD	ENSG00000118503	TNFAIP3	-2.11349	0.500482	0.386291	0.700085	0.957104	-5.3132	FALSE	7128	TNF alpha induced protein 3 [Source:HGNC Symbol;Acc:HGNC:11896]	protein_coding	43.95
PVALB	BD	ENSG00000118507	AKAP7	5.57372	-0.196309	-0.954897	0.341886	0.884067	-6.34616	FALSE	9465	A-kinase anchoring protein 7 [Source:HGNC Symbol;Acc:HGNC:377]	protein_coding	38.28
PVALB	BD	ENSG00000118513	MYB	-2.00258	0.0229888	0.0212007	0.983127	0.998122	-5.4144	FALSE	4602	MYB proto-oncogene, transcription factor [Source:HGNC Symbol;Acc:HGNC:7545]	protein_coding	39.73
PVALB	BD	ENSG00000118514	ALDH8A1	3.78131	-0.242087	-0.549059	0.584164	0.936512	-6.01353	FALSE	64577	aldehyde dehydrogenase 8 family member A1 [Source:HGNC Symbol;Acc:HGNC:15471]	protein_coding	42.53
PVALB	BD	ENSG00000118515	SGK1	6.54067	-0.112142	-0.732329	0.465646	0.909364	-6.89365	FALSE	6446	serum/glucocorticoid regulated kinase 1 [Source:HGNC Symbol;Acc:HGNC:10810]	protein_coding	42.27
PVALB	BD	ENSG00000118518	RNF146	4.8391	-0.343497	-1.02148	0.309443	0.874258	-6.02876	FALSE	81847	ring finger protein 146 [Source:HGNC Symbol;Acc:HGNC:21336]	protein_coding	36.4
PVALB	BD	ENSG00000118520	ARG1	0.546387	-0.375629	-0.403897	0.687133	0.954598	-5.46818	FALSE	383	arginase 1 [Source:HGNC Symbol;Acc:HGNC:663]	protein_coding	38.97
PVALB	BD	ENSG00000118523	CCN2	-3.6885	-1.0222	-0.920929	0.359259	0.88582	-5.04197	FALSE	1490	cellular communication network factor 2 [Source:HGNC Symbol;Acc:HGNC:2500]	protein_coding	52.27
PVALB	BD	ENSG00000118557	PMFBP1	0.0452906	-0.688973	-0.706297	0.481612	0.914346	-5.30041	FALSE	83449	polyamine modulated factor 1 binding protein 1 [Source:HGNC Symbol;Acc:HGNC:17728]	protein_coding	43.3
PVALB	BD	ENSG00000118564	FBXL5	5.96856	0.18594	1.12504	0.263213	0.857698	-6.35475	FALSE	26234	F-box and leucine rich repeat protein 5 [Source:HGNC Symbol;Acc:HGNC:13602]	protein_coding	37.86
PVALB	BD	ENSG00000118579	MED28	4.66276	0.233355	0.781732	0.436182	0.902214	-6.1599	FALSE	80306	mediator complex subunit 28 [Source:HGNC Symbol;Acc:HGNC:24628]	protein_coding	44.87
PVALB	BD	ENSG00000118596	SLC16A7	6.52735	0.173158	1.09377	0.276632	0.863264	-6.57072	FALSE	9194	solute carrier family 16 member 7 [Source:HGNC Symbol;Acc:HGNC:10928]	protein_coding	35.79
PVALB	BD	ENSG00000118600	RXYLT1	-0.0601216	-2.07876	-1.89189	0.0613401	0.714634	-3.99747	FALSE	10329	ribitol xylosyltransferase 1 [Source:HGNC Symbol;Acc:HGNC:13530]	protein_coding	38.52
PVALB	BD	ENSG00000118620	ZNF430	2.81811	-0.786582	-1.43177	0.155266	0.7969	-4.95072	FALSE	80264	zinc finger protein 430 [Source:HGNC Symbol;Acc:HGNC:20808]	protein_coding	39.04
PVALB	BD	ENSG00000118640	VAMP8	-2.86682	-0.339106	-0.312511	0.75529	0.966086	-5.36029	FALSE	8673	vesicle associated membrane protein 8 [Source:HGNC Symbol;Acc:HGNC:12647]	protein_coding	47.95
PVALB	BD	ENSG00000118655	DCLRE1B	-2.42204	-1.33579	-1.09658	0.275408	0.862709	-4.89692	FALSE	64858	DNA cross-link repair 1B [Source:HGNC Symbol;Acc:HGNC:17641]	protein_coding	46.5
PVALB	BD	ENSG00000118680	MYL12B	4.29821	0.130141	0.319014	0.750368	0.965472	-6.29238	FALSE	103910	myosin light chain 12B [Source:HGNC Symbol;Acc:HGNC:29827]	protein_coding	40.74
PVALB	BD	ENSG00000118689	FOXO3	6.83777	0.203194	1.45878	0.147697	0.790821	-6.2387	FALSE	2309	forkhead box O3 [Source:HGNC Symbol;Acc:HGNC:3821]	protein_coding	41.71
PVALB	BD	ENSG00000118690	ARMC2	6.2198	-0.156083	-0.941473	0.348686	0.884644	-6.59073	FALSE	84071	armadillo repeat containing 2 [Source:HGNC Symbol;Acc:HGNC:23045]	protein_coding	41.61
PVALB	BD	ENSG00000118705	RPN2	4.83019	-0.0126614	-0.0483657	0.961519	0.99634	-6.52159	FALSE	6185	ribophorin II [Source:HGNC Symbol;Acc:HGNC:10382]	protein_coding	44.36
PVALB	BD	ENSG00000118729	CASQ2	-1.72799	0.544881	0.531495	0.59623	0.938139	-5.35656	FALSE	845	calsequestrin 2 [Source:HGNC Symbol;Acc:HGNC:1513]	protein_coding	43.21
PVALB	BD	ENSG00000118733	OLFM3	6.55069	-0.21775	-1.19578	0.234553	0.842685	-6.48019	FALSE	118427	olfactomedin 3 [Source:HGNC Symbol;Acc:HGNC:17990]	protein_coding	35.11
PVALB	BD	ENSG00000118762	PKD2	6.93965	0.0861008	0.630716	0.529636	0.925812	-7.17831	FALSE	5311	polycystin 2, transient receptor potential cation channel [Source:HGNC Symbol;Acc:HGNC:9009]	protein_coding	40.52
PVALB	BD	ENSG00000118777	ABCG2	1.70588	-0.213037	-0.289635	0.772683	0.969131	-5.65003	FALSE	9429	ATP binding cassette subfamily G member 2 (Junior blood group) [Source:HGNC Symbol;Acc:HGNC:74]	protein_coding	41.38
PVALB	BD	ENSG00000118785	SPP1	1.75629	0.0487955	0.0508225	0.959566	0.99634	-5.66167	FALSE	6696	secreted phosphoprotein 1 [Source:HGNC Symbol;Acc:HGNC:11255]	protein_coding	36.13
PVALB	BD	ENSG00000118804	STBD1	-1.84782	-1.15413	-0.924483	0.357415	0.885451	-5.03714	FALSE	8987	starch binding domain 1 [Source:HGNC Symbol;Acc:HGNC:24854]	protein_coding	48.64
PVALB	BD	ENSG00000118816	CCNI	7.0187	-0.199796	-1.63129	0.10591	0.760303	-6.04938	FALSE	10983	cyclin I [Source:HGNC Symbol;Acc:HGNC:1595]	protein_coding	39.3
PVALB	BD	ENSG00000118849	RARRES1	3.74601	-0.0317431	-0.0762797	0.939346	0.99382	-6.23131	FALSE	5918	retinoic acid receptor responder 1 [Source:HGNC Symbol;Acc:HGNC:9867]	protein_coding	43.74
PVALB	BD	ENSG00000118855	MFSD1	3.78288	-0.798102	-2.05098	0.042831	0.693591	-4.15466	FALSE	64747	major facilitator superfamily domain containing 1 [Source:HGNC Symbol;Acc:HGNC:25874]	protein_coding	40.83
PVALB	BD	ENSG00000118873	RAB3GAP2	6.20481	0.136668	0.885918	0.377744	0.891846	-6.65316	FALSE	25782	RAB3 GTPase activating non-catalytic protein subunit 2 [Source:HGNC Symbol;Acc:HGNC:17168]	protein_coding	37.82
PVALB	BD	ENSG00000118894	EEF2KMT	0.000966169	-0.660585	-0.608067	0.544494	0.929283	-5.29137	FALSE	196483	eukaryotic elongation factor 2 lysine methyltransferase [Source:HGNC Symbol;Acc:HGNC:32221]	protein_coding	53.8
PVALB	BD	ENSG00000118898	PPL	3.30079	-0.0667166	-0.121573	0.903476	0.989738	-5.98756	FALSE	5493	periplakin [Source:HGNC Symbol;Acc:HGNC:9273]	protein_coding	53.44
PVALB	BD	ENSG00000118900	UBN1	4.76612	-0.697867	-2.00901	0.0471766	0.696083	-4.4503	FALSE	29855	ubinuclein 1 [Source:HGNC Symbol;Acc:HGNC:12506]	protein_coding	47.92
PVALB	BD	ENSG00000118922	KLF12	8.45964	0.0626835	0.737336	0.463247	0.90774	-7.96784	FALSE	11278	Kruppel like factor 12 [Source:HGNC Symbol;Acc:HGNC:6346]	protein_coding	37.51
PVALB	BD	ENSG00000118946	PCDH17	5.4674	0.511657	1.6323	0.105697	0.760303	-5.38979	FALSE	27253	protocadherin 17 [Source:HGNC Symbol;Acc:HGNC:14267]	protein_coding	33.32
PVALB	BD	ENSG00000118960	HS1BP3	5.91739	0.288062	1.60563	0.111444	0.764038	-5.64777	FALSE	64342	HCLS1 binding protein 3 [Source:HGNC Symbol;Acc:HGNC:24979]	protein_coding	52.47
PVALB	BD	ENSG00000118961	LDAH	5.73117	-0.0473775	-0.234658	0.814944	0.97582	-6.78587	FALSE	60526	lipid droplet associated hydrolase [Source:HGNC Symbol;Acc:HGNC:26145]	protein_coding	38.21
PVALB	BD	ENSG00000118965	WDR35	3.50525	-0.0583648	-0.128944	0.897656	0.989738	-6.10441	FALSE	57539	WD repeat domain 35 [Source:HGNC Symbol;Acc:HGNC:29250]	protein_coding	36.89
PVALB	BD	ENSG00000118971	CCND2	6.24633	-0.0263214	-0.154244	0.877722	0.985981	-7.07534	FALSE	894	cyclin D2 [Source:HGNC Symbol;Acc:HGNC:1583]	protein_coding	50.21
PVALB	BD	ENSG00000118972	FGF23	-3.26075	-2.156	-2.04368	0.0435612	0.693592	-3.75087	FALSE	8074	fibroblast growth factor 23 [Source:HGNC Symbol;Acc:HGNC:3680]	protein_coding	44.67
PVALB	BD	ENSG00000118976	OTUD4P1	-2.53592	-0.878496	-0.800474	0.425296	0.89989	-5.12855	FALSE		OTUD4 pseudogene 1 [Source:HGNC Symbol;Acc:HGNC:33912]	processed_pseudogene	44.15
PVALB	BD	ENSG00000118985	ELL2	6.08806	-0.0991148	-0.531565	0.596182	0.938139	-6.89561	FALSE	22936	elongation factor for RNA polymerase II 2 [Source:HGNC Symbol;Acc:HGNC:17064]	protein_coding	38.08
PVALB	BD	ENSG00000118997	DNAH7	5.6359	-0.084221	-0.41288	0.680561	0.953438	-6.70956	FALSE	56171	dynein axonemal heavy chain 7 [Source:HGNC Symbol;Acc:HGNC:18661]	protein_coding	37.11
PVALB	BD	ENSG00000119004	CYP20A1	3.99669	0.304106	0.88351	0.379037	0.892218	-5.83999	FALSE	57404	cytochrome P450 family 20 subfamily A member 1 [Source:HGNC Symbol;Acc:HGNC:20576]	protein_coding	42.27
PVALB	BD	ENSG00000119013	NDUFB3	-0.181194	-0.0792753	-0.0716438	0.943026	0.994287	-5.42115	FALSE	4709	NADH:ubiquinone oxidoreductase subunit B3 [Source:HGNC Symbol;Acc:HGNC:7698]	protein_coding	41.49
PVALB	BD	ENSG00000119041	GTF3C3	4.44227	0.111947	0.358075	0.721026	0.96045	-6.29588	FALSE	9330	general transcription factor IIIC subunit 3 [Source:HGNC Symbol;Acc:HGNC:4666]	protein_coding	36.72
PVALB	BD	ENSG00000119042	SATB2	4.66954	-0.364215	-1.00796	0.315858	0.876179	-5.9519	FALSE	23314	SATB homeobox 2 [Source:HGNC Symbol;Acc:HGNC:21637]	protein_coding	38.72
PVALB	BD	ENSG00000119048	UBE2B	4.30435	0.0488143	0.14418	0.885642	0.988093	-6.34924	FALSE	7320	ubiquitin conjugating enzyme E2 B [Source:HGNC Symbol;Acc:HGNC:12473]	protein_coding	41.52
PVALB	BD	ENSG00000119121	TRPM6	1.00016	0.512643	0.526937	0.599381	0.939392	-5.41675	FALSE	140803	transient receptor potential cation channel subfamily M member 6 [Source:HGNC Symbol;Acc:HGNC:17995]	protein_coding	39.99
PVALB	BD	ENSG00000119125	GDA	3.82295	-0.63412	-1.23966	0.217945	0.832235	-5.43306	FALSE	9615	guanine deaminase [Source:HGNC Symbol;Acc:HGNC:4212]	protein_coding	40.49
PVALB	BD	ENSG00000119138	KLF9	3.59135	-0.709809	-1.44219	0.152311	0.796812	-5.04134	FALSE	687	Kruppel like factor 9 [Source:HGNC Symbol;Acc:HGNC:1123]	protein_coding	43.91
PVALB	BD	ENSG00000119139	TJP2	-1.70682	-1.43332	-1.37298	0.172767	0.805165	-4.66091	FALSE	9414	tight junction protein 2 [Source:HGNC Symbol;Acc:HGNC:11828]	protein_coding	43.41
PVALB	BD	ENSG00000119147	ECRG4	-1.18831	-1.85984	-1.73363	0.0860038	0.747967	-4.21696	FALSE	84417	ECRG4 augurin precursor [Source:HGNC Symbol;Acc:HGNC:24642]	protein_coding	46.85
PVALB	BD	ENSG00000119185	ITGB1BP1	5.42563	-0.174288	-0.699738	0.485683	0.915279	-6.43985	FALSE	9270	integrin subunit beta 1 binding protein 1 [Source:HGNC Symbol;Acc:HGNC:23927]	protein_coding	45.06
PVALB	BD	ENSG00000119203	CPSF3	3.36883	-0.00266411	-0.00547134	0.995645	0.998662	-6.04516	FALSE	51692	cleavage and polyadenylation specific factor 3 [Source:HGNC Symbol;Acc:HGNC:2326]	protein_coding	42.05
PVALB	BD	ENSG00000119227	PIGZ	4.88862	0.359725	1.31707	0.190764	0.814347	-5.70765	FALSE	80235	phosphatidylinositol glycan anchor biosynthesis class Z [Source:HGNC Symbol;Acc:HGNC:30596]	protein_coding	48.82
PVALB	BD	ENSG00000119231	SENP5	6.32301	-0.0548767	-0.354605	0.723617	0.961082	-7.00496	FALSE	205564	SUMO specific peptidase 5 [Source:HGNC Symbol;Acc:HGNC:28407]	protein_coding	42.03
PVALB	BD	ENSG00000119242	CCDC92	7.49661	0.0770739	0.888808	0.376196	0.891282	-7.24541	FALSE	80212	coiled-coil domain containing 92 [Source:HGNC Symbol;Acc:HGNC:29563]	protein_coding	47.49
PVALB	BD	ENSG00000119280	C1orf198	3.33451	-0.926834	-1.74111	0.0846776	0.746398	-4.51667	FALSE	84886	chromosome 1 open reading frame 198 [Source:HGNC Symbol;Acc:HGNC:25900]	protein_coding	47.8
PVALB	BD	ENSG00000119283	TRIM67	4.88334	-0.162814	-0.539436	0.590761	0.937396	-6.40562	FALSE	440730	tripartite motif containing 67 [Source:HGNC Symbol;Acc:HGNC:31859]	protein_coding	48.95
PVALB	BD	ENSG00000119285	HEATR1	4.1436	-0.372796	-0.947656	0.345543	0.884644	-5.89719	FALSE	55127	HEAT repeat containing 1 [Source:HGNC Symbol;Acc:HGNC:25517]	protein_coding	38.52
PVALB	BD	ENSG00000119314	PTBP3	4.36411	-0.312545	-0.947808	0.345466	0.884644	-5.96722	FALSE	9991	polypyrimidine tract binding protein 3 [Source:HGNC Symbol;Acc:HGNC:10253]	protein_coding	37.7
PVALB	BD	ENSG00000119318	RAD23B	5.94283	0.0111349	0.0605746	0.951816	0.995572	-6.93037	FALSE	5887	RAD23 homolog B, nucleotide excision repair protein [Source:HGNC Symbol;Acc:HGNC:9813]	protein_coding	38
PVALB	BD	ENSG00000119321	FKBP15	4.94063	-0.553195	-1.73418	0.0859046	0.747967	-5.05168	FALSE	23307	FKBP prolyl isomerase family member 15 [Source:HGNC Symbol;Acc:HGNC:23397]	protein_coding	41.22
PVALB	BD	ENSG00000119326	CTNNAL1	5.46485	-0.0540984	-0.243236	0.808311	0.975014	-6.73832	FALSE	8727	catenin alpha like 1 [Source:HGNC Symbol;Acc:HGNC:2512]	protein_coding	39.11
PVALB	BD	ENSG00000119328	ABITRAM	1.92	-0.84326	-1.1739	0.243169	0.848493	-5.13205	FALSE	54942	actin binding transcription modulator [Source:HGNC Symbol;Acc:HGNC:1364]	protein_coding	38.71
PVALB	BD	ENSG00000119333	DYNC2I2	1.02572	-1.54404	-1.57493	0.118367	0.772262	-4.48161	FALSE	89891	dynein 2 intermediate chain 2 [Source:HGNC Symbol;Acc:HGNC:28296]	protein_coding	53.84
PVALB	BD	ENSG00000119335	SET	5.49771	0.0586062	0.279058	0.780765	0.970882	-6.70449	FALSE	6418	SET nuclear proto-oncogene [Source:HGNC Symbol;Acc:HGNC:10760]	protein_coding	49.47
PVALB	BD	ENSG00000119383	PTPA	5.61882	-0.265467	-1.13223	0.260189	0.857402	-6.16233	FALSE	5524	protein phosphatase 2 phosphatase activator [Source:HGNC Symbol;Acc:HGNC:9308]	protein_coding	52.59
PVALB	BD	ENSG00000119392	GLE1	3.48131	-0.462101	-0.919693	0.359902	0.886198	-5.67794	FALSE	2733	GLE1 RNA export mediator [Source:HGNC Symbol;Acc:HGNC:4315]	protein_coding	45.42
PVALB	BD	ENSG00000119396	RAB14	5.20762	-0.49384	-1.88695	0.0620085	0.716145	-4.86317	FALSE	51552	RAB14, member RAS oncogene family [Source:HGNC Symbol;Acc:HGNC:16524]	protein_coding	39.61
PVALB	BD	ENSG00000119397	CNTRL	5.45379	0.335773	1.41685	0.159573	0.801182	-5.76403	FALSE	11064	centriolin [Source:HGNC Symbol;Acc:HGNC:1858]	protein_coding	38.94
PVALB	BD	ENSG00000119401	TRIM32	3.93464	0.133625	0.299172	0.765417	0.967378	-6.13616	FALSE	22954	tripartite motif containing 32 [Source:HGNC Symbol;Acc:HGNC:16380]	protein_coding	43.3
PVALB	BD	ENSG00000119402	FBXW2	5.21293	0.0163335	0.0697226	0.944551	0.994532	-6.6391	FALSE	26190	F-box and WD repeat domain containing 2 [Source:HGNC Symbol;Acc:HGNC:13608]	protein_coding	41.5
PVALB	BD	ENSG00000119403	PHF19	0.499452	-1.44289	-1.37062	0.173502	0.80582	-4.68677	FALSE	26147	PHD finger protein 19 [Source:HGNC Symbol;Acc:HGNC:24566]	protein_coding	51.61
PVALB	BD	ENSG00000119408	NEK6	5.8222	-0.260156	-1.30028	0.196432	0.818949	-6.07893	FALSE	10783	NIMA related kinase 6 [Source:HGNC Symbol;Acc:HGNC:7749]	protein_coding	54.99
PVALB	BD	ENSG00000119411	BSPRY	-1.74486	-0.18879	-0.157739	0.874974	0.985981	-5.37187	FALSE	54836	B-box and SPRY domain containing [Source:HGNC Symbol;Acc:HGNC:18232]	protein_coding	46.76
PVALB	BD	ENSG00000119414	PPP6C	4.07035	0.184292	0.507098	0.61318	0.944138	-6.16879	FALSE	5537	protein phosphatase 6 catalytic subunit [Source:HGNC Symbol;Acc:HGNC:9323]	protein_coding	42.35
PVALB	BD	ENSG00000119421	NDUFA8	4.5287	-0.430826	-1.47811	0.142457	0.789627	-5.3246	FALSE	4702	NADH:ubiquinone oxidoreductase subunit A8 [Source:HGNC Symbol;Acc:HGNC:7692]	protein_coding	41.44
PVALB	BD	ENSG00000119431	HDHD3	-1.95612	-0.540814	-0.419611	0.675651	0.952577	-5.29437	FALSE	81932	haloacid dehalogenase like hydrolase domain containing 3 [Source:HGNC Symbol;Acc:HGNC:28171]	protein_coding	54.76
PVALB	BD	ENSG00000119446	RBM18	4.19528	-0.315618	-0.836745	0.404691	0.895105	-5.95513	FALSE	92400	RNA binding motif protein 18 [Source:HGNC Symbol;Acc:HGNC:28413]	protein_coding	40.58
PVALB	BD	ENSG00000119457	SLC46A2	-2.51243	0.0253686	0.0221329	0.982385	0.998101	-5.38163	FALSE	57864	solute carrier family 46 member 2 [Source:HGNC Symbol;Acc:HGNC:16055]	protein_coding	48
PVALB	BD	ENSG00000119471	HSDL2	-0.212188	-1.81058	-1.7892	0.0765486	0.73997	-4.14791	FALSE	84263	hydroxysteroid dehydrogenase like 2 [Source:HGNC Symbol;Acc:HGNC:18572]	protein_coding	40.76
PVALB	BD	ENSG00000119487	MAPKAP1	6.99203	0.0085199	0.0636953	0.949337	0.995572	-7.35546	FALSE	79109	MAPK associated protein 1 [Source:HGNC Symbol;Acc:HGNC:18752]	protein_coding	41.82
PVALB	BD	ENSG00000119508	NR4A3	0.640124	-1.89194	-1.71207	0.0899202	0.749499	-4.28351	FALSE	8013	nuclear receptor subfamily 4 group A member 3 [Source:HGNC Symbol;Acc:HGNC:7982]	protein_coding	42.99
PVALB	BD	ENSG00000119509	INVS	6.60832	0.0295197	0.185052	0.853556	0.981262	-7.21201	FALSE	27130	inversin [Source:HGNC Symbol;Acc:HGNC:17870]	protein_coding	38.92
PVALB	BD	ENSG00000119514	GALNT12	1.73956	0.830276	0.973275	0.332718	0.883398	-5.20218	FALSE	79695	polypeptide N-acetylgalactosaminyltransferase 12 [Source:HGNC Symbol;Acc:HGNC:19877]	protein_coding	45.52
PVALB	BD	ENSG00000119522	DENND1A	8.35193	-0.0364491	-0.489698	0.625399	0.945644	-8.00685	FALSE	57706	DENN domain containing 1A [Source:HGNC Symbol;Acc:HGNC:29324]	protein_coding	42.52
PVALB	BD	ENSG00000119523	ALG2	1.87785	-2.06222	-2.61139	0.0103764	0.56456	-2.73439	FALSE	85365	ALG2 alpha-1,3/1,6-mannosyltransferase [Source:HGNC Symbol;Acc:HGNC:23159]	protein_coding	42.61
PVALB	BD	ENSG00000119535	CSF3R	-3.02901	-2.23729	-1.99257	0.0489786	0.698297	-3.82898	FALSE	1441	colony stimulating factor 3 receptor [Source:HGNC Symbol;Acc:HGNC:2439]	protein_coding	53.16
PVALB	BD	ENSG00000119537	KDSR	4.14559	-0.383609	-1.04233	0.29972	0.872133	-5.66646	FALSE	2531	3-ketodihydrosphingosine reductase [Source:HGNC Symbol;Acc:HGNC:4021]	protein_coding	42.04
PVALB	BD	ENSG00000119541	VPS4B	4.34525	-0.427423	-1.34514	0.181562	0.810207	-5.48588	FALSE	9525	vacuolar protein sorting 4 homolog B [Source:HGNC Symbol;Acc:HGNC:10895]	protein_coding	39.19
PVALB	BD	ENSG00000119547	ONECUT2	-1.68695	-2.37784	-2.27661	0.0248969	0.630732	-3.36797	FALSE	9480	one cut homeobox 2 [Source:HGNC Symbol;Acc:HGNC:8139]	protein_coding	44.28
PVALB	BD	ENSG00000119559	C19orf25	0.829335	-0.0847351	-0.0787928	0.937352	0.99382	-5.51441	FALSE	148223	chromosome 19 open reading frame 25 [Source:HGNC Symbol;Acc:HGNC:26711]	protein_coding	62.64
PVALB	BD	ENSG00000119574	ZBTB45	3.25872	-0.790591	-1.36896	0.174017	0.80626	-5.06734	FALSE	84878	zinc finger and BTB domain containing 45 [Source:HGNC Symbol;Acc:HGNC:23715]	protein_coding	53.64
PVALB	BD	ENSG00000119596	YLPM1	7.78969	0.0214622	0.225789	0.821817	0.977786	-7.72735	FALSE	56252	YLP motif containing 1 [Source:HGNC Symbol;Acc:HGNC:17798]	protein_coding	39.69
PVALB	BD	ENSG00000119599	DCAF4	1.3139	-1.0945	-1.02564	0.307487	0.874258	-5.07621	FALSE	26094	DDB1 and CUL4 associated factor 4 [Source:HGNC Symbol;Acc:HGNC:20229]	protein_coding	48.93
PVALB	BD	ENSG00000119608	PROX2	0.150129	-2.52071	-2.38382	0.0189824	0.612546	-3.17441	FALSE	283571	prospero homeobox 2 [Source:HGNC Symbol;Acc:HGNC:26715]	protein_coding	45.31
PVALB	BD	ENSG00000119614	VSX2	-3.69655	0.00199193	0.00202337	0.99839	0.999366	-5.39902	FALSE	338917	visual system homeobox 2 [Source:HGNC Symbol;Acc:HGNC:1975]	protein_coding	53.79
PVALB	BD	ENSG00000119616	FCF1	1.389	-1.82296	-2.11374	0.0369745	0.679432	-3.69117	FALSE	51077	FCF1 rRNA-processing protein [Source:HGNC Symbol;Acc:HGNC:20220]	protein_coding	40.97
PVALB	BD	ENSG00000119632	IFI27L2	-0.896885	-1.11571	-0.996096	0.321559	0.878105	-5.00823	FALSE	83982	interferon alpha inducible protein 27 like 2 [Source:HGNC Symbol;Acc:HGNC:19753]	protein_coding	54.59
PVALB	BD	ENSG00000119636	BBOF1	2.51952	0.0836294	0.130851	0.896151	0.989738	-5.80159	FALSE	80127	basal body orientation factor 1 [Source:HGNC Symbol;Acc:HGNC:19855]	protein_coding	43.01
PVALB	BD	ENSG00000119638	NEK9	5.57239	0.020568	0.0866399	0.931127	0.993069	-6.73414	FALSE	91754	NIMA related kinase 9 [Source:HGNC Symbol;Acc:HGNC:18591]	protein_coding	42.1
PVALB	BD	ENSG00000119640	ACYP1	3.25869	-0.289934	-0.553097	0.581407	0.936007	-5.86252	FALSE	97	acylphosphatase 1 [Source:HGNC Symbol;Acc:HGNC:179]	protein_coding	41.68
PVALB	BD	ENSG00000119650	IFT43	6.31054	0.150462	0.945937	0.346415	0.884644	-6.6364	FALSE	112752	intraflagellar transport 43 [Source:HGNC Symbol;Acc:HGNC:29669]	protein_coding	43.54
PVALB	BD	ENSG00000119655	NPC2	-0.289847	-0.93164	-0.857538	0.393157	0.893439	-5.13059	FALSE	10577	NPC intracellular cholesterol transporter 2 [Source:HGNC Symbol;Acc:HGNC:14537]	protein_coding	43.65
PVALB	BD	ENSG00000119661	DNAL1	4.03288	0.288839	0.71268	0.47767	0.913869	-5.9884	FALSE	83544	dynein axonemal light chain 1 [Source:HGNC Symbol;Acc:HGNC:23247]	protein_coding	40.53
PVALB	BD	ENSG00000119669	IRF2BPL	4.51797	0.0938261	0.235513	0.814283	0.975808	-6.36667	FALSE	64207	interferon regulatory factor 2 binding protein like [Source:HGNC Symbol;Acc:HGNC:14282]	protein_coding	62.84
PVALB	BD	ENSG00000119673	ACOT2	-0.604872	1.21514	1.07173	0.286369	0.866332	-5.00343	FALSE	10965	acyl-CoA thioesterase 2 [Source:HGNC Symbol;Acc:HGNC:18431]	protein_coding	48.61
PVALB	BD	ENSG00000119681	LTBP2	1.19796	-0.182272	-0.195134	0.845676	0.979695	-5.55638	FALSE	4053	latent transforming growth factor beta binding protein 2 [Source:HGNC Symbol;Acc:HGNC:6715]	protein_coding	51.68
PVALB	BD	ENSG00000119682	AREL1	5.35249	-0.0576311	-0.252672	0.80103	0.973531	-6.69327	FALSE	9870	apoptosis resistant E3 ubiquitin protein ligase 1 [Source:HGNC Symbol;Acc:HGNC:20363]	protein_coding	42.31
PVALB	BD	ENSG00000119684	MLH3	5.08973	-0.0548169	-0.182231	0.855763	0.98166	-6.51315	FALSE	27030	mutL homolog 3 [Source:HGNC Symbol;Acc:HGNC:7128]	protein_coding	41.37
PVALB	BD	ENSG00000119685	TTLL5	6.50789	0.145808	0.994134	0.322509	0.878749	-6.64236	FALSE	23093	tubulin tyrosine ligase like 5 [Source:HGNC Symbol;Acc:HGNC:19963]	protein_coding	40.03
PVALB	BD	ENSG00000119686	FLVCR2	-0.701543	-0.128485	-0.12403	0.901536	0.989738	-5.44744	FALSE	55640	FLVCR heme transporter 2 [Source:HGNC Symbol;Acc:HGNC:20105]	protein_coding	45.48
PVALB	BD	ENSG00000119688	ABCD4	4.63586	0.0428451	0.131099	0.895955	0.989738	-6.43366	FALSE	5826	ATP binding cassette subfamily D member 4 [Source:HGNC Symbol;Acc:HGNC:68]	protein_coding	51.39
PVALB	BD	ENSG00000119689	DLST	5.02274	-0.118779	-0.515713	0.60717	0.942055	-6.43914	FALSE	1743	dihydrolipoamide S-succinyltransferase [Source:HGNC Symbol;Acc:HGNC:2911]	protein_coding	44.92
PVALB	BD	ENSG00000119698	PPP4R4	5.78221	-0.140953	-0.70236	0.484053	0.914478	-6.62848	FALSE	57718	protein phosphatase 4 regulatory subunit 4 [Source:HGNC Symbol;Acc:HGNC:23788]	protein_coding	37.14
PVALB	BD	ENSG00000119699	TGFB3	0.168444	-0.660888	-0.627262	0.531888	0.926829	-5.29897	FALSE	7043	transforming growth factor beta 3 [Source:HGNC Symbol;Acc:HGNC:11769]	protein_coding	49
PVALB	BD	ENSG00000119703	ZC2HC1C	0.0840621	-1.99744	-1.74969	0.0831778	0.744287	-4.19978	FALSE	79696	zinc finger C2HC-type containing 1C [Source:HGNC Symbol;Acc:HGNC:20354]	protein_coding	42.76
PVALB	BD	ENSG00000119705	SLIRP	2.08407	-0.224463	-0.258155	0.796807	0.972904	-5.71722	FALSE	81892	SRA stem-loop interacting RNA binding protein [Source:HGNC Symbol;Acc:HGNC:20495]	protein_coding	41.29
PVALB	BD	ENSG00000119707	RBM25	6.97162	-0.144126	-1.05142	0.295547	0.869884	-6.79701	FALSE	58517	RNA binding motif protein 25 [Source:HGNC Symbol;Acc:HGNC:23244]	protein_coding	40.67
PVALB	BD	ENSG00000119711	ALDH6A1	2.64995	0.0353376	0.0625281	0.950265	0.995572	-5.91011	FALSE	4329	aldehyde dehydrogenase 6 family member A1 [Source:HGNC Symbol;Acc:HGNC:7179]	protein_coding	43.41
PVALB	BD	ENSG00000119714	GPR68	2.79174	0.468295	0.711106	0.47864	0.913869	-5.59777	FALSE	8111	G protein-coupled receptor 68 [Source:HGNC Symbol;Acc:HGNC:4519]	protein_coding	51.9
PVALB	BD	ENSG00000119715	ESRRB	3.52381	-0.759589	-1.3581	0.177427	0.808455	-5.15189	FALSE	2103	estrogen related receptor beta [Source:HGNC Symbol;Acc:HGNC:3473]	protein_coding	48.69
PVALB	BD	ENSG00000119718	EIF2B2	2.14975	-1.5498	-2.15552	0.033472	0.664921	-3.69973	FALSE	8892	eukaryotic translation initiation factor 2B subunit beta [Source:HGNC Symbol;Acc:HGNC:3258]	protein_coding	44.02
PVALB	BD	ENSG00000119720	NRDE2	4.41236	-0.62849	-1.92069	0.057561	0.71437	-4.58654	FALSE	55051	NRDE-2, necessary for RNA interference, domain containing [Source:HGNC Symbol;Acc:HGNC:20186]	protein_coding	44.1
PVALB	BD	ENSG00000119723	COQ6	1.1209	-0.914589	-0.975014	0.331859	0.883181	-5.15732	FALSE	51004	coenzyme Q6, monooxygenase [Source:HGNC Symbol;Acc:HGNC:20233]	protein_coding	45.54
PVALB	BD	ENSG00000119725	ZNF410	-2.16961	-1.41529	-1.12696	0.262402	0.857698	-4.86854	FALSE	57862	zinc finger protein 410 [Source:HGNC Symbol;Acc:HGNC:20144]	protein_coding	41.75
PVALB	BD	ENSG00000119729	RHOQ	4.92756	0.215135	0.76475	0.446185	0.904061	-6.24669	FALSE	23433	ras homolog family member Q [Source:HGNC Symbol;Acc:HGNC:17736]	protein_coding	43.97
PVALB	BD	ENSG00000119737	GPR75	3.35778	0.507114	0.911302	0.364284	0.887577	-5.6079	FALSE	10936	G protein-coupled receptor 75 [Source:HGNC Symbol;Acc:HGNC:4526]	protein_coding	44.83
PVALB	BD	ENSG00000119760	SUPT7L	5.04887	-0.215142	-0.785471	0.433997	0.902208	-6.28578	FALSE	9913	SPT7 like, STAGA complex subunit gamma [Source:HGNC Symbol;Acc:HGNC:30632]	protein_coding	41.28
PVALB	BD	ENSG00000119771	KLHL29	8.02291	0.0507645	0.437262	0.663177	0.951482	-7.81992	FALSE	114818	kelch like family member 29 [Source:HGNC Symbol;Acc:HGNC:29404]	protein_coding	50.5
PVALB	BD	ENSG00000119772	DNMT3A	7.67662	-0.0136892	-0.132454	0.894886	0.989738	-7.72713	FALSE	1788	DNA methyltransferase 3 alpha [Source:HGNC Symbol;Acc:HGNC:2978]	protein_coding	53.43
PVALB	BD	ENSG00000119777	TMEM214	3.10936	-0.402376	-0.775295	0.439958	0.902445	-5.77824	FALSE	54867	transmembrane protein 214 [Source:HGNC Symbol;Acc:HGNC:25983]	protein_coding	55
PVALB	BD	ENSG00000119778	ATAD2B	5.60481	-0.168871	-0.814955	0.416996	0.89989	-6.4434	FALSE	54454	ATPase family AAA domain containing 2B [Source:HGNC Symbol;Acc:HGNC:29230]	protein_coding	37.99
PVALB	BD	ENSG00000119782	FKBP1B	-1.97891	-1.14108	-0.940827	0.349015	0.884644	-5.03292	FALSE	2281	FKBP prolyl isomerase 1B [Source:HGNC Symbol;Acc:HGNC:3712]	protein_coding	48.23
PVALB	BD	ENSG00000119787	ATL2	5.26744	-0.211065	-0.845301	0.39992	0.893439	-6.3085	FALSE	64225	atlastin GTPase 2 [Source:HGNC Symbol;Acc:HGNC:24047]	protein_coding	39.46
PVALB	BD	ENSG00000119801	YPEL5	5.13273	-0.0756993	-0.298315	0.766069	0.967382	-6.5834	FALSE	51646	yippee like 5 [Source:HGNC Symbol;Acc:HGNC:18329]	protein_coding	41.9
PVALB	BD	ENSG00000119812	FAM98A	3.34207	-1.05456	-1.90143	0.0600664	0.71437	-4.27918	FALSE	25940	family with sequence similarity 98 member A [Source:HGNC Symbol;Acc:HGNC:24520]	protein_coding	39.91
PVALB	BD	ENSG00000119820	YIPF4	5.29373	-0.00151179	-0.00654962	0.994787	0.998613	-6.6928	FALSE	84272	Yip1 domain family member 4 [Source:HGNC Symbol;Acc:HGNC:28145]	protein_coding	41.21
PVALB	BD	ENSG00000119844	AFTPH	5.31097	0.195344	0.912841	0.363477	0.887109	-6.30051	FALSE	54812	aftiphilin [Source:HGNC Symbol;Acc:HGNC:25951]	protein_coding	37.29
PVALB	BD	ENSG00000119862	LGALSL	2.01085	-0.869534	-1.11936	0.265614	0.857698	-5.12407	FALSE	29094	galectin like [Source:HGNC Symbol;Acc:HGNC:25012]	protein_coding	44.8
PVALB	BD	ENSG00000119865	CNRIP1	5.04408	-0.174409	-0.585833	0.559281	0.931146	-6.37678	FALSE	25927	cannabinoid receptor interacting protein 1 [Source:HGNC Symbol;Acc:HGNC:24546]	protein_coding	40.04
PVALB	BD	ENSG00000119866	BCL11A	6.56926	-0.274447	-1.71089	0.0901383	0.749499	-5.79343	FALSE	53335	BAF chromatin remodeling complex subunit BCL11A [Source:HGNC Symbol;Acc:HGNC:13221]	protein_coding	44.77
PVALB	BD	ENSG00000119878	CRIPT	2.65452	0.475337	0.843557	0.40089	0.893439	-5.58303	FALSE	9419	CXXC repeat containing interactor of PDZ3 domain [Source:HGNC Symbol;Acc:HGNC:14312]	protein_coding	39.04
PVALB	BD	ENSG00000119888	EPCAM	-2.51763	-0.760378	-0.744884	0.458054	0.90591	-5.18956	FALSE	4072	epithelial cell adhesion molecule [Source:HGNC Symbol;Acc:HGNC:11529]	protein_coding	44.35
PVALB	BD	ENSG00000119899	SLC17A5	4.69748	0.177691	0.655322	0.513735	0.923649	-6.22254	FALSE	26503	solute carrier family 17 member 5 [Source:HGNC Symbol;Acc:HGNC:10933]	protein_coding	42.17
PVALB	BD	ENSG00000119900	OGFRL1	4.31788	0.0225142	0.0588313	0.953202	0.995935	-6.38866	FALSE	79627	opioid growth factor receptor like 1 [Source:HGNC Symbol;Acc:HGNC:21378]	protein_coding	36.15
PVALB	BD	ENSG00000119906	SLF2	5.48352	-0.1002	-0.47437	0.636249	0.948029	-6.60433	FALSE	55719	SMC5-SMC6 complex localization factor 2 [Source:HGNC Symbol;Acc:HGNC:17814]	protein_coding	38.83
PVALB	BD	ENSG00000119912	IDE	5.16538	-0.251627	-0.967739	0.335462	0.883424	-6.2199	FALSE	3416	insulin degrading enzyme [Source:HGNC Symbol;Acc:HGNC:5381]	protein_coding	40.71
PVALB	BD	ENSG00000119913	TECTB	-3.45474	-0.190081	-0.206483	0.836825	0.978759	-5.39082	FALSE	6975	tectorin beta [Source:HGNC Symbol;Acc:HGNC:11721]	protein_coding	43.72
PVALB	BD	ENSG00000119917	IFIT3	1.55632	-1.36047	-1.60141	0.112377	0.764711	-4.51567	FALSE	3437	interferon induced protein with tetratricopeptide repeats 3 [Source:HGNC Symbol;Acc:HGNC:5411]	protein_coding	42.34
PVALB	BD	ENSG00000119922	IFIT2	0.516427	-0.0789657	-0.0860851	0.931567	0.993069	-5.52426	FALSE	3433	interferon induced protein with tetratricopeptide repeats 2 [Source:HGNC Symbol;Acc:HGNC:5409]	protein_coding	42.26
PVALB	BD	ENSG00000119927	GPAM	2.60908	-0.423985	-0.800678	0.425178	0.89989	-5.59338	FALSE	57678	glycerol-3-phosphate acyltransferase, mitochondrial [Source:HGNC Symbol;Acc:HGNC:24865]	protein_coding	39.93
PVALB	BD	ENSG00000119929	CUTC	1.94238	-1.15695	-1.69255	0.093592	0.749499	-4.43668	FALSE	51076	cutC copper transporter [Source:HGNC Symbol;Acc:HGNC:24271]	protein_coding	40.02
PVALB	BD	ENSG00000119938	PPP1R3C	-1.47227	-0.163838	-0.12841	0.898077	0.989738	-5.35934	FALSE	5507	protein phosphatase 1 regulatory subunit 3C [Source:HGNC Symbol;Acc:HGNC:9293]	protein_coding	40.5
PVALB	BD	ENSG00000119943	PYROXD2	1.6772	0.335642	0.412368	0.680935	0.953454	-5.57074	FALSE	84795	pyridine nucleotide-disulphide oxidoreductase domain 2 [Source:HGNC Symbol;Acc:HGNC:23517]	protein_coding	50.39
PVALB	BD	ENSG00000119946	CNNM1	7.17352	0.0770219	0.631089	0.529393	0.925812	-7.25771	FALSE	26507	cyclin and CBS domain divalent metal cation transport mediator 1 [Source:HGNC Symbol;Acc:HGNC:102]	protein_coding	44.4
PVALB	BD	ENSG00000119950	MXI1	6.00084	0.0535973	0.249698	0.803323	0.973996	-6.89672	FALSE	4601	MAX interactor 1, dimerization protein [Source:HGNC Symbol;Acc:HGNC:7534]	protein_coding	40.13
PVALB	BD	ENSG00000119953	SMNDC1	2.78537	0.255326	0.447994	0.655107	0.95031	-5.76945	FALSE	10285	survival motor neuron domain containing 1 [Source:HGNC Symbol;Acc:HGNC:16900]	protein_coding	37.32
PVALB	BD	ENSG00000119965	C10orf88	1.86004	-1.67259	-1.90654	0.0593921	0.71437	-4.06177	FALSE	80007	chromosome 10 open reading frame 88 [Source:HGNC Symbol;Acc:HGNC:25822]	protein_coding	36.12
PVALB	BD	ENSG00000119969	HELLS	2.2599	0.28097	0.416639	0.677817	0.952865	-5.63883	FALSE	3070	helicase, lymphoid specific [Source:HGNC Symbol;Acc:HGNC:4861]	protein_coding	38.83
PVALB	BD	ENSG00000119973	PRLHR	0.782761	-0.610401	-0.551849	0.582258	0.936149	-5.39152	FALSE	2834	prolactin releasing hormone receptor [Source:HGNC Symbol;Acc:HGNC:4464]	protein_coding	48.81
PVALB	BD	ENSG00000119977	TCTN3	2.48492	-0.80055	-1.15166	0.252152	0.8539	-5.23751	FALSE	26123	tectonic family member 3 [Source:HGNC Symbol;Acc:HGNC:24519]	protein_coding	39.92
PVALB	BD	ENSG00000119979	DENND10	3.51408	-0.0261486	-0.0557938	0.955615	0.996153	-6.04287	FALSE	404636	DENN domain containing 10 [Source:HGNC Symbol;Acc:HGNC:31793]	protein_coding	45.15
PVALB	BD	ENSG00000119986	AVPI1	1.93219	0.444581	0.559385	0.577125	0.934745	-5.5536	FALSE	60370	arginine vasopressin induced 1 [Source:HGNC Symbol;Acc:HGNC:30898]	protein_coding	48.89
PVALB	BD	ENSG00000120008	WDR11	5.36975	0.0114621	0.0517963	0.958792	0.996325	-6.70418	FALSE	55717	WD repeat domain 11 [Source:HGNC Symbol;Acc:HGNC:13831]	protein_coding	36.77
PVALB	BD	ENSG00000120029	ARMH3	6.8458	0.0190949	0.146467	0.883841	0.987691	-7.31155	FALSE	79591	armadillo like helical domain containing 3 [Source:HGNC Symbol;Acc:HGNC:25788]	protein_coding	42.35
PVALB	BD	ENSG00000120049	KCNIP2	7.65973	-0.115636	-1.11926	0.265657	0.857698	-7.07647	FALSE	30819	potassium voltage-gated channel interacting protein 2 [Source:HGNC Symbol;Acc:HGNC:15522]	protein_coding	55.4
PVALB	BD	ENSG00000120051	CFAP58	0.792712	1.08723	1.21617	0.226727	0.837754	-4.91357	FALSE	159686	cilia and flagella associated protein 58 [Source:HGNC Symbol;Acc:HGNC:26676]	protein_coding	39.87
PVALB	BD	ENSG00000120053	GOT1	7.06366	0.0562117	0.482406	0.63055	0.946004	-7.29482	FALSE	2805	glutamic-oxaloacetic transaminase 1 [Source:HGNC Symbol;Acc:HGNC:4432]	protein_coding	42.9
PVALB	BD	ENSG00000120054	CPN1	-1.40333	-0.169902	-0.156549	0.875909	0.985981	-5.41178	FALSE	1369	carboxypeptidase N subunit 1 [Source:HGNC Symbol;Acc:HGNC:2312]	protein_coding	43.89
PVALB	BD	ENSG00000120063	GNA13	4.59143	-0.214127	-0.672252	0.502942	0.920895	-6.19681	FALSE	10672	G protein subunit alpha 13 [Source:HGNC Symbol;Acc:HGNC:4381]	protein_coding	40.06
PVALB	BD	ENSG00000120071	KANSL1	7.66628	-0.182887	-1.27689	0.205636	0.822084	-6.90748	FALSE	284058	KAT8 regulatory NSL complex subunit 1 [Source:HGNC Symbol;Acc:HGNC:24565]	protein_coding	40.92
PVALB	BD	ENSG00000120088	CRHR1	0.388616	1.18165	1.0932	0.276881	0.863264	-4.98543	FALSE	1394	corticotropin releasing hormone receptor 1 [Source:HGNC Symbol;Acc:HGNC:2357]	protein_coding	54.73
PVALB	BD	ENSG00000120088	CRHR1	0.388616	1.18165	1.0932	0.276881	0.863264	-4.98543	FALSE	104909134	corticotropin releasing hormone receptor 1 [Source:HGNC Symbol;Acc:HGNC:2357]	protein_coding	54.73
PVALB	BD	ENSG00000120129	DUSP1	2.21178	-1.00344	-1.27216	0.206205	0.822125	-5.0433	FALSE	1843	dual specificity phosphatase 1 [Source:HGNC Symbol;Acc:HGNC:3064]	protein_coding	53.06
PVALB	BD	ENSG00000120137	PANK3	5.69408	-0.0177783	-0.0922424	0.926686	0.992367	-6.8404	FALSE	79646	pantothenate kinase 3 [Source:HGNC Symbol;Acc:HGNC:19365]	protein_coding	37.52
PVALB	BD	ENSG00000120149	MSX2	-4.0086	1.68579	1.75652	0.0819993	0.744287	-4.17432	FALSE	4488	msh homeobox 2 [Source:HGNC Symbol;Acc:HGNC:7392]	protein_coding	46.87
PVALB	BD	ENSG00000120156	TEK	2.65103	-0.36724	-0.601515	0.548831	0.92972	-5.76088	FALSE	7010	TEK receptor tyrosine kinase [Source:HGNC Symbol;Acc:HGNC:11724]	protein_coding	40.55
PVALB	BD	ENSG00000120158	RCL1	5.10408	0.295724	1.16742	0.245762	0.849342	-5.88205	FALSE	10171	RNA terminal phosphate cyclase like 1 [Source:HGNC Symbol;Acc:HGNC:17687]	protein_coding	42.81
PVALB	BD	ENSG00000120159	CAAP1	4.57962	-0.508188	-1.61567	0.109254	0.760487	-5.0959	FALSE	79886	caspase activity and apoptosis inhibitor 1 [Source:HGNC Symbol;Acc:HGNC:25834]	protein_coding	37.23
PVALB	BD	ENSG00000120160	EQTN	-2.68803	0.0198555	0.0165605	0.98682	0.998124	-5.3783	FALSE	54586	equatorin [Source:HGNC Symbol;Acc:HGNC:1359]	protein_coding	37.22
PVALB	BD	ENSG00000120162	MOB3B	6.18752	0.00578084	0.0336143	0.97325	0.99714	-7.07243	FALSE	79817	MOB kinase activator 3B [Source:HGNC Symbol;Acc:HGNC:23825]	protein_coding	41.88
PVALB	BD	ENSG00000120210	INSL6	1.88964	0.146319	0.184649	0.853871	0.981262	-5.73872	FALSE	11172	insulin like 6 [Source:HGNC Symbol;Acc:HGNC:6089]	protein_coding	37.6
PVALB	BD	ENSG00000120215	MLANA	-3.56315	2.41189	2.18324	0.0313095	0.653455	-3.52626	FALSE	2315	melan-A [Source:HGNC Symbol;Acc:HGNC:7124]	protein_coding	41.47
PVALB	BD	ENSG00000120217	CD274	-0.43458	-2.95012	-2.73894	0.00727518	0.523945	-2.48647	FALSE	29126	CD274 molecule [Source:HGNC Symbol;Acc:HGNC:17635]	protein_coding	38.15
PVALB	BD	ENSG00000120251	GRIA2	8.2501	0.00485156	0.0567236	0.954896	0.996153	-8.10843	FALSE	2891	glutamate ionotropic receptor AMPA type subunit 2 [Source:HGNC Symbol;Acc:HGNC:4572]	protein_coding	34.52
PVALB	BD	ENSG00000120253	NUP43	0.592505	-0.542155	-0.564014	0.573982	0.934537	-5.38542	FALSE	348995	nucleoporin 43 [Source:HGNC Symbol;Acc:HGNC:21182]	protein_coding	43.95
PVALB	BD	ENSG00000120254	MTHFD1L	6.59938	-0.088893	-0.54195	0.589034	0.937396	-7.01246	FALSE	25902	methylenetetrahydrofolate dehydrogenase (NADP+ dependent) 1 like [Source:HGNC Symbol;Acc:HGNC:21055]	protein_coding	43.5
PVALB	BD	ENSG00000120256	LRP11	-0.266384	-1.31478	-1.06416	0.289767	0.867843	-4.94557	FALSE	84918	LDL receptor related protein 11 [Source:HGNC Symbol;Acc:HGNC:16936]	protein_coding	44.17
PVALB	BD	ENSG00000120262	CCDC170	2.00752	0.453919	0.560507	0.576362	0.934672	-5.5144	FALSE	80129	coiled-coil domain containing 170 [Source:HGNC Symbol;Acc:HGNC:21177]	protein_coding	40.85
PVALB	BD	ENSG00000120265	PCMT1	5.41816	0.0438873	0.187642	0.85153	0.981043	-6.70282	FALSE	5110	protein-L-isoaspartate (D-aspartate) O-methyltransferase [Source:HGNC Symbol;Acc:HGNC:8728]	protein_coding	41.51
PVALB	BD	ENSG00000120278	PLEKHG1	5.08032	0.0843357	0.29251	0.77049	0.96867	-6.51716	FALSE	57480	pleckstrin homology and RhoGEF domain containing G1 [Source:HGNC Symbol;Acc:HGNC:20884]	protein_coding	42.32
PVALB	BD	ENSG00000120279	MYCT1	-2.76539	0.110981	0.106122	0.915694	0.991376	-5.3681	FALSE	80177	MYC target 1 [Source:HGNC Symbol;Acc:HGNC:23172]	protein_coding	35.55
PVALB	BD	ENSG00000120280	TASL	-3.29903	-0.867779	-0.865663	0.388705	0.892645	-5.09971	FALSE	80231	TLR adaptor interacting with endolysosomal SLC15A4 [Source:HGNC Symbol;Acc:HGNC:25667]	protein_coding	39.28
PVALB	BD	ENSG00000120306	CYSTM1	3.49412	-0.556084	-1.22084	0.224959	0.837253	-5.38008	FALSE	84418	cysteine rich transmembrane module containing 1 [Source:HGNC Symbol;Acc:HGNC:30239]	protein_coding	43.99
PVALB	BD	ENSG00000120314	WDR55	2.80464	-0.433808	-0.710789	0.478836	0.913873	-5.61828	FALSE	54853	WD repeat domain 55 [Source:HGNC Symbol;Acc:HGNC:25971]	protein_coding	52.9
PVALB	BD	ENSG00000120318	ARAP3	4.3684	-0.378204	-0.941127	0.348862	0.884644	-5.87262	FALSE	64411	ArfGAP with RhoGAP domain, ankyrin repeat and PH domain 3 [Source:HGNC Symbol;Acc:HGNC:24097]	protein_coding	51.43
PVALB	BD	ENSG00000120322	PCDHB8	-1.84461	-1.12651	-0.967344	0.335659	0.883484	-5.02087	FALSE	56128	protocadherin beta 8 [Source:HGNC Symbol;Acc:HGNC:8693]	protein_coding	53.93
PVALB	BD	ENSG00000120324	PCDHB10	0.358822	0.521898	0.525935	0.600074	0.939611	-5.41381	FALSE	56126	protocadherin beta 10 [Source:HGNC Symbol;Acc:HGNC:8681]	protein_coding	48.47
PVALB	BD	ENSG00000120327	PCDHB14	2.83605	-1.91081	-2.75352	0.00698064	0.514334	-2.43791	FALSE	56122	protocadherin beta 14 [Source:HGNC Symbol;Acc:HGNC:8685]	protein_coding	45.82
PVALB	BD	ENSG00000120328	PCDHB12	1.47326	-0.694672	-0.807194	0.421432	0.89989	-5.3731	FALSE	56124	protocadherin beta 12 [Source:HGNC Symbol;Acc:HGNC:8683]	protein_coding	45.88
PVALB	BD	ENSG00000120332	TNN	-0.375478	-2.08322	-2.12623	0.0358952	0.677053	-3.64588	FALSE	63923	tenascin N [Source:HGNC Symbol;Acc:HGNC:22942]	protein_coding	45.69
PVALB	BD	ENSG00000120333	MRPS14	2.95396	-0.725123	-1.25602	0.211977	0.828627	-5.18258	FALSE	63931	mitochondrial ribosomal protein S14 [Source:HGNC Symbol;Acc:HGNC:14049]	protein_coding	40.16
PVALB	BD	ENSG00000120334	CENPL	-0.764304	-0.687282	-0.61342	0.540963	0.928786	-5.24831	FALSE	91687	centromere protein L [Source:HGNC Symbol;Acc:HGNC:17879]	protein_coding	40.79
PVALB	BD	ENSG00000120370	GORAB	1.97884	0.00510626	0.00713448	0.994321	0.998599	-5.74824	FALSE	92344	golgin, RAB6 interacting [Source:HGNC Symbol;Acc:HGNC:25676]	protein_coding	36.56
PVALB	BD	ENSG00000120437	ACAT2	1.68149	-0.131508	-0.146109	0.884124	0.987848	-5.59689	FALSE	39	acetyl-CoA acetyltransferase 2 [Source:HGNC Symbol;Acc:HGNC:94]	protein_coding	43.61
PVALB	BD	ENSG00000120438	TCP1	4.54154	-0.645091	-1.95716	0.0530602	0.708663	-4.56553	FALSE	6950	t-complex 1 [Source:HGNC Symbol;Acc:HGNC:11655]	protein_coding	40.84
PVALB	BD	ENSG00000120440	TTLL2	0.696367	0.946103	1.05228	0.295156	0.869884	-5.07224	FALSE	83887	tubulin tyrosine ligase like 2 [Source:HGNC Symbol;Acc:HGNC:21211]	protein_coding	43.63
PVALB	BD	ENSG00000120451	SNX19	6.40543	0.0335403	0.221042	0.825502	0.978269	-7.0969	FALSE	399979	sorting nexin 19 [Source:HGNC Symbol;Acc:HGNC:21532]	protein_coding	42.43
PVALB	BD	ENSG00000120457	KCNJ5	-1.50199	0.602699	0.534606	0.594085	0.937735	-5.26858	FALSE	3762	potassium inwardly rectifying channel subfamily J member 5 [Source:HGNC Symbol;Acc:HGNC:6266]	protein_coding	49.98
PVALB	BD	ENSG00000120458	MSANTD2	4.22819	0.0949251	0.284185	0.776844	0.969963	-6.26482	FALSE	79684	Myb/SANT DNA binding domain containing 2 [Source:HGNC Symbol;Acc:HGNC:26266]	protein_coding	40.11
PVALB	BD	ENSG00000120471	TP53AIP1	-2.93116	-0.776385	-0.659464	0.511083	0.922717	-5.20024	FALSE	63970	tumor protein p53 regulated apoptosis inducing protein 1 [Source:HGNC Symbol;Acc:HGNC:29984]	protein_coding	54.18
PVALB	BD	ENSG00000120498	TEX11	2.8105	0.0402307	0.0775455	0.938341	0.99382	-6.08271	FALSE	56159	testis expressed 11 [Source:HGNC Symbol;Acc:HGNC:11733]	protein_coding	38.73
PVALB	BD	ENSG00000120500	ARR3	-1.66126	-3.14617	-2.60766	0.0104828	0.56456	-2.76145	FALSE	407	arrestin 3 [Source:HGNC Symbol;Acc:HGNC:710]	protein_coding	43.71
PVALB	BD	ENSG00000120509	PDZD11	0.0945315	0.420869	0.403099	0.687718	0.954886	-5.46145	FALSE	51248	PDZ domain containing 11 [Source:HGNC Symbol;Acc:HGNC:28034]	protein_coding	47.85
PVALB	BD	ENSG00000120519	SLC10A7	4.95788	-0.187991	-0.591464	0.555518	0.930372	-6.36186	FALSE	84068	solute carrier family 10 member 7 [Source:HGNC Symbol;Acc:HGNC:23088]	protein_coding	36.99
PVALB	BD	ENSG00000120526	NUDCD1	3.52029	-0.843207	-1.83444	0.0695019	0.734334	-4.51685	FALSE	84955	NudC domain containing 1 [Source:HGNC Symbol;Acc:HGNC:24306]	protein_coding	36.54
PVALB	BD	ENSG00000120533	ENY2	2.18998	-0.851974	-1.0125	0.313694	0.876179	-5.20605	FALSE	56943	ENY2 transcription and export complex 2 subunit [Source:HGNC Symbol;Acc:HGNC:24449]	protein_coding	37.11
PVALB	BD	ENSG00000120539	MASTL	1.43241	-0.857906	-0.940462	0.349201	0.884644	-5.19778	FALSE	84930	microtubule associated serine/threonine kinase like [Source:HGNC Symbol;Acc:HGNC:19042]	protein_coding	41.56
PVALB	BD	ENSG00000120549	KIAA1217	10.361	0.137186	1.60495	0.113069	0.765286	-9.07586	FALSE	56243	KIAA1217 [Source:HGNC Symbol;Acc:HGNC:25428]	protein_coding	40.56
PVALB	BD	ENSG00000120555	SEPTIN7P9	0.682192	0.293694	0.314915	0.753469	0.965867	-5.47325	FALSE		septin 7 pseudogene 9 [Source:HGNC Symbol;Acc:HGNC:30810]	transcribed_unprocessed_pseudogene	33.42
PVALB	BD	ENSG00000120563	LYZL1	-2.94956	-1.30315	-1.29091	0.199651	0.819752	-4.74605	FALSE	84569	lysozyme like 1 [Source:HGNC Symbol;Acc:HGNC:30502]	protein_coding	42.69
PVALB	BD	ENSG00000120594	PLXDC2	5.89389	-0.0678512	-0.312863	0.755023	0.965933	-6.86186	FALSE	84898	plexin domain containing 2 [Source:HGNC Symbol;Acc:HGNC:21013]	protein_coding	37.34
PVALB	BD	ENSG00000120616	EPC1	5.51748	-0.0557249	-0.263188	0.792936	0.972071	-6.75437	FALSE	80314	enhancer of polycomb homolog 1 [Source:HGNC Symbol;Acc:HGNC:19876]	protein_coding	38.9
PVALB	BD	ENSG00000120645	IQSEC3	7.97662	-0.057381	-0.47081	0.639167	0.948271	-7.77711	FALSE	440073	IQ motif and Sec7 domain ArfGEF 3 [Source:HGNC Symbol;Acc:HGNC:29193]	protein_coding	52.3
PVALB	BD	ENSG00000120647	CCDC77	2.43546	-0.564214	-0.866368	0.38832	0.892645	-5.49724	FALSE	84318	coiled-coil domain containing 77 [Source:HGNC Symbol;Acc:HGNC:28203]	protein_coding	43.8
PVALB	BD	ENSG00000120656	TAF12	3.10091	-0.0173335	-0.0319951	0.974538	0.997169	-5.97239	FALSE	6883	TATA-box binding protein associated factor 12 [Source:HGNC Symbol;Acc:HGNC:11545]	protein_coding	47.19
PVALB	BD	ENSG00000120658	ENOX1	9.34836	0.169176	2.25131	0.0275507	0.637732	-6.48868	FALSE	55068	ecto-NOX disulfide-thiol exchanger 1 [Source:HGNC Symbol;Acc:HGNC:25474]	protein_coding	39.04
PVALB	BD	ENSG00000120659	TNFSF11	-1.96202	-1.29725	-1.13245	0.260097	0.857402	-4.88904	FALSE	8600	TNF superfamily member 11 [Source:HGNC Symbol;Acc:HGNC:11926]	protein_coding	41.03
PVALB	BD	ENSG00000120662	MTRF1	0.76378	0.0485416	0.0472239	0.962427	0.99634	-5.47921	FALSE	9617	mitochondrial translation release factor 1 [Source:HGNC Symbol;Acc:HGNC:7469]	protein_coding	39.67
PVALB	BD	ENSG00000120664	SPART-AS1	-3.8376	0.510289	0.436974	0.663054	0.951482	-5.30426	FALSE		SPART antisense RNA 1 [Source:HGNC Symbol;Acc:HGNC:39933]	lncRNA	40.06
PVALB	BD	ENSG00000120675	DNAJC15	4.91756	-0.13993	-0.443615	0.65826	0.951207	-6.4029	FALSE	29103	DnaJ heat shock protein family (Hsp40) member C15 [Source:HGNC Symbol;Acc:HGNC:20325]	protein_coding	38.12
PVALB	BD	ENSG00000120685	PROSER1	3.52089	-0.751817	-1.51909	0.131833	0.786274	-4.91253	FALSE	80209	proline and serine rich 1 [Source:HGNC Symbol;Acc:HGNC:20291]	protein_coding	37.34
PVALB	BD	ENSG00000120686	UFM1	3.24729	-1.00889	-1.84818	0.0674719	0.729363	-4.39853	FALSE	51569	ubiquitin fold modifier 1 [Source:HGNC Symbol;Acc:HGNC:20597]	protein_coding	33.9
PVALB	BD	ENSG00000120688	WBP4	2.42431	-0.350787	-0.471286	0.638442	0.948271	-5.63087	FALSE	11193	WW domain binding protein 4 [Source:HGNC Symbol;Acc:HGNC:12739]	protein_coding	38.67
PVALB	BD	ENSG00000120690	ELF1	2.6447	-0.476091	-0.776895	0.439017	0.902214	-5.58793	FALSE	1997	E74 like ETS transcription factor 1 [Source:HGNC Symbol;Acc:HGNC:3316]	protein_coding	38.79
PVALB	BD	ENSG00000120693	SMAD9	3.98953	0.132156	0.31065	0.7567	0.966086	-6.07657	FALSE	4093	SMAD family member 9 [Source:HGNC Symbol;Acc:HGNC:6774]	protein_coding	41.07
PVALB	BD	ENSG00000120694	HSPH1	6.3457	-0.0215038	-0.0953425	0.924248	0.992367	-7.10355	FALSE	10808	heat shock protein family H (Hsp110) member 1 [Source:HGNC Symbol;Acc:HGNC:16969]	protein_coding	36.81
PVALB	BD	ENSG00000120696	KBTBD7	0.882108	-1.15902	-1.13211	0.260242	0.857424	-4.9948	FALSE	84078	kelch repeat and BTB domain containing 7 [Source:HGNC Symbol;Acc:HGNC:25266]	protein_coding	42.19
PVALB	BD	ENSG00000120697	ALG5	3.63709	-0.103028	-0.2776	0.781881	0.971507	-6.12897	FALSE	29880	ALG5 dolichyl-phosphate beta-glucosyltransferase [Source:HGNC Symbol;Acc:HGNC:20266]	protein_coding	39.39
PVALB	BD	ENSG00000120699	EXOSC8	-1.06348	-2.65656	-2.34077	0.0211883	0.612546	-3.25421	FALSE	11340	exosome component 8 [Source:HGNC Symbol;Acc:HGNC:17035]	protein_coding	36.54
PVALB	BD	ENSG00000120705	ETF1	4.45628	-0.00997922	-0.0308568	0.975444	0.99717	-6.41281	FALSE	2107	eukaryotic translation termination factor 1 [Source:HGNC Symbol;Acc:HGNC:3477]	protein_coding	42.99
PVALB	BD	ENSG00000120708	TGFBI	-2.18159	-0.400361	-0.391246	0.696431	0.956455	-5.35532	FALSE	7045	transforming growth factor beta induced [Source:HGNC Symbol;Acc:HGNC:11771]	protein_coding	48.91
PVALB	BD	ENSG00000120709	FAM53C	4.30953	-0.399912	-1.11114	0.269118	0.859259	-5.72223	FALSE	51307	family with sequence similarity 53 member C [Source:HGNC Symbol;Acc:HGNC:1336]	protein_coding	48.45
PVALB	BD	ENSG00000120709	FAM53C	4.30953	-0.399912	-1.11114	0.269118	0.859259	-5.72223	FALSE	100128966	family with sequence similarity 53 member C [Source:HGNC Symbol;Acc:HGNC:1336]	protein_coding	48.45
PVALB	BD	ENSG00000120725	SIL1	7.03002	0.0863523	0.720185	0.473057	0.911693	-7.08945	FALSE	64374	SIL1 nucleotide exchange factor [Source:HGNC Symbol;Acc:HGNC:24624]	protein_coding	44.78
PVALB	BD	ENSG00000120727	PAIP2	5.60637	-0.235859	-0.943613	0.347596	0.884644	-6.35073	FALSE	51247	poly(A) binding protein interacting protein 2 [Source:HGNC Symbol;Acc:HGNC:17970]	protein_coding	43.58
PVALB	BD	ENSG00000120733	KDM3B	5.99661	0.215561	1.25737	0.211488	0.827824	-6.18843	FALSE	51780	lysine demethylase 3B [Source:HGNC Symbol;Acc:HGNC:1337]	protein_coding	43.14
PVALB	BD	ENSG00000120738	EGR1	2.30249	-0.757493	-0.754456	0.452898	0.90538	-5.52883	FALSE	1958	early growth response 1 [Source:HGNC Symbol;Acc:HGNC:3238]	protein_coding	56.52
PVALB	BD	ENSG00000120742	SERP1	4.42486	0.362597	1.11209	0.268711	0.858986	-5.74661	FALSE	27230	stress associated endoplasmic reticulum protein 1 [Source:HGNC Symbol;Acc:HGNC:10759]	protein_coding	38.84
PVALB	BD	ENSG00000120756	PLS1	3.25894	0.29876	0.592358	0.554921	0.930372	-5.86988	FALSE	5357	plastin 1 [Source:HGNC Symbol;Acc:HGNC:9090]	protein_coding	38.52
PVALB	BD	ENSG00000120784	ZFP30	4.26478	-0.38796	-1.03105	0.304957	0.874258	-5.74044	FALSE	22835	ZFP30 zinc finger protein [Source:HGNC Symbol;Acc:HGNC:29555]	protein_coding	41.09
PVALB	BD	ENSG00000120798	NR2C1	5.40945	0.0715837	0.329726	0.742283	0.964275	-6.69708	FALSE	7181	nuclear receptor subfamily 2 group C member 1 [Source:HGNC Symbol;Acc:HGNC:7971]	protein_coding	39.52
PVALB	BD	ENSG00000120800	UTP20	4.30474	0.159445	0.463098	0.64428	0.948271	-6.25435	FALSE	27340	UTP20 small subunit processome component [Source:HGNC Symbol;Acc:HGNC:17897]	protein_coding	39.31
PVALB	BD	ENSG00000120802	TMPO	2.26472	-0.841914	-1.10172	0.273176	0.861869	-5.26485	FALSE	7112	thymopoietin [Source:HGNC Symbol;Acc:HGNC:11875]	protein_coding	39.69
PVALB	BD	ENSG00000120805	ARL1	4.38312	0.240248	0.723978	0.470735	0.91072	-6.09049	FALSE	400	ADP ribosylation factor like GTPase 1 [Source:HGNC Symbol;Acc:HGNC:692]	protein_coding	39.41
PVALB	BD	ENSG00000120820	GLT8D2	2.87894	-0.632958	-1.11943	0.265586	0.857698	-5.35861	FALSE	83468	glycosyltransferase 8 domain containing 2 [Source:HGNC Symbol;Acc:HGNC:24890]	protein_coding	41.92
PVALB	BD	ENSG00000120832	MTERF2	4.26311	-0.0937754	-0.265909	0.790845	0.972071	-6.30294	FALSE	80298	mitochondrial transcription termination factor 2 [Source:HGNC Symbol;Acc:HGNC:30779]	protein_coding	41.65
PVALB	BD	ENSG00000120833	SOCS2	1.08814	-0.0871822	-0.100888	0.919837	0.992131	-5.59462	FALSE	8835	suppressor of cytokine signaling 2 [Source:HGNC Symbol;Acc:HGNC:19382]	protein_coding	47.34
PVALB	BD	ENSG00000120837	NFYB	3.62063	0.244512	0.584161	0.560401	0.931722	-5.97011	FALSE	4801	nuclear transcription factor Y subunit beta [Source:HGNC Symbol;Acc:HGNC:7805]	protein_coding	39.11
PVALB	BD	ENSG00000120860	WASHC3	2.93566	-0.421081	-0.650134	0.517066	0.923996	-5.70901	FALSE	51019	WASH complex subunit 3 [Source:HGNC Symbol;Acc:HGNC:24256]	protein_coding	36.34
PVALB	BD	ENSG00000120868	APAF1	4.66147	-0.176596	-0.575572	0.566171	0.933993	-6.35076	FALSE	317	apoptotic peptidase activating factor 1 [Source:HGNC Symbol;Acc:HGNC:576]	protein_coding	39.43
PVALB	BD	ENSG00000120875	DUSP4	1.55034	-1.30791	-1.71223	0.0898901	0.749499	-4.43271	FALSE	1846	dual specificity phosphatase 4 [Source:HGNC Symbol;Acc:HGNC:3070]	protein_coding	51.1
PVALB	BD	ENSG00000120885	CLU	8.80673	0.0721101	0.708379	0.481094	0.914185	-8.24055	FALSE	1191	clusterin [Source:HGNC Symbol;Acc:HGNC:2095]	protein_coding	49.61
PVALB	BD	ENSG00000120889	TNFRSF10B	-0.951094	0.669057	0.592998	0.554494	0.930372	-5.27119	FALSE	8795	TNF receptor superfamily member 10b [Source:HGNC Symbol;Acc:HGNC:11905]	protein_coding	43.19
PVALB	BD	ENSG00000120896	SORBS3	3.30802	-0.280944	-0.519381	0.604619	0.941114	-5.72873	FALSE	10174	sorbin and SH3 domain containing 3 [Source:HGNC Symbol;Acc:HGNC:30907]	protein_coding	55.84
PVALB	BD	ENSG00000120899	PTK2B	5.55251	-0.373334	-1.34161	0.182701	0.810543	-5.88347	FALSE	2185	protein tyrosine kinase 2 beta [Source:HGNC Symbol;Acc:HGNC:9612]	protein_coding	46.91
PVALB	BD	ENSG00000120903	CHRNA2	-0.554172	-2.62625	-2.35282	0.020549	0.612546	-3.23259	FALSE	1135	cholinergic receptor nicotinic alpha 2 subunit [Source:HGNC Symbol;Acc:HGNC:1956]	protein_coding	50.76
PVALB	BD	ENSG00000120907	ADRA1A	6.40766	0.391764	2.05328	0.0426033	0.692557	-5.06313	FALSE	148	adrenoceptor alpha 1A [Source:HGNC Symbol;Acc:HGNC:277]	protein_coding	41.26
PVALB	BD	ENSG00000120910	PPP3CC	4.49667	0.235143	0.707979	0.480572	0.914185	-6.136	FALSE	5533	protein phosphatase 3 catalytic subunit gamma [Source:HGNC Symbol;Acc:HGNC:9316]	protein_coding	39.2
PVALB	BD	ENSG00000120913	PDLIM2	-2.2955	-1.27766	-1.08649	0.27982	0.863346	-4.90316	FALSE	64236	PDZ and LIM domain 2 [Source:HGNC Symbol;Acc:HGNC:13992]	protein_coding	58.44
PVALB	BD	ENSG00000120915	EPHX2	4.89515	-0.136485	-0.46857	0.640376	0.948271	-6.40841	FALSE	2053	epoxide hydrolase 2 [Source:HGNC Symbol;Acc:HGNC:3402]	protein_coding	47.54
PVALB	BD	ENSG00000120925	RNF170	5.06488	-0.307015	-1.21899	0.225658	0.837253	-5.81008	FALSE	81790	ring finger protein 170 [Source:HGNC Symbol;Acc:HGNC:25358]	protein_coding	42.83
PVALB	BD	ENSG00000120942	UBIAD1	3.30556	0.237487	0.459238	0.64704	0.948271	-5.88264	FALSE	29914	UbiA prenyltransferase domain containing 1 [Source:HGNC Symbol;Acc:HGNC:30791]	protein_coding	48.22
PVALB	BD	ENSG00000120948	TARDBP	4.13082	-0.0953143	-0.267961	0.78927	0.972055	-6.25184	FALSE	23435	TAR DNA binding protein [Source:HGNC Symbol;Acc:HGNC:11571]	protein_coding	43.2
PVALB	BD	ENSG00000120949	TNFRSF8	-0.622262	-0.186561	-0.186168	0.852682	0.981233	-5.49206	FALSE	943	TNF receptor superfamily member 8 [Source:HGNC Symbol;Acc:HGNC:11923]	protein_coding	50.54
PVALB	BD	ENSG00000120963	ZNF706	6.16032	-0.0447534	-0.257478	0.797328	0.972904	-6.96932	FALSE	51123	zinc finger protein 706 [Source:HGNC Symbol;Acc:HGNC:24992]	protein_coding	40.04
PVALB	BD	ENSG00000120992	LYPLA1	4.83206	0.23271	0.771345	0.442285	0.902782	-6.19681	FALSE	10434	lysophospholipase 1 [Source:HGNC Symbol;Acc:HGNC:6737]	protein_coding	41.54
PVALB	BD	ENSG00000121005	CRISPLD1	1.05998	-2.00789	-2.38323	0.019011	0.612546	-3.18731	FALSE	83690	cysteine rich secretory protein LCCL domain containing 1 [Source:HGNC Symbol;Acc:HGNC:18206]	protein_coding	35.22
PVALB	BD	ENSG00000121022	COPS5	3.57444	0.0190373	0.0373369	0.970289	0.997079	-6.07514	FALSE	10987	COP9 signalosome subunit 5 [Source:HGNC Symbol;Acc:HGNC:2240]	protein_coding	39.82
PVALB	BD	ENSG00000121053	EPX	-1.31941	-0.663566	-0.545363	0.586694	0.936551	-5.26034	FALSE	8288	eosinophil peroxidase [Source:HGNC Symbol;Acc:HGNC:3423]	protein_coding	51.82
PVALB	BD	ENSG00000121057	AKAP1	6.49368	-0.31063	-1.5472	0.12491	0.779364	-5.92618	FALSE	8165	A-kinase anchoring protein 1 [Source:HGNC Symbol;Acc:HGNC:367]	protein_coding	49.96
PVALB	BD	ENSG00000121058	COIL	2.23249	-1.57191	-1.95558	0.0532488	0.709528	-4.05646	FALSE	8161	coilin [Source:HGNC Symbol;Acc:HGNC:2184]	protein_coding	42.99
PVALB	BD	ENSG00000121060	TRIM25	4.68259	0.0119952	0.0335337	0.973315	0.99714	-6.50389	FALSE	7706	tripartite motif containing 25 [Source:HGNC Symbol;Acc:HGNC:12932]	protein_coding	42.89
PVALB	BD	ENSG00000121064	SCPEP1	2.0247	-1.35803	-1.81211	0.0729102	0.737554	-4.23259	FALSE	59342	serine carboxypeptidase 1 [Source:HGNC Symbol;Acc:HGNC:29507]	protein_coding	45.28
PVALB	BD	ENSG00000121067	SPOP	5.50223	0.236236	1.24128	0.217346	0.831769	-5.99308	FALSE	8405	speckle type BTB/POZ protein [Source:HGNC Symbol;Acc:HGNC:11254]	protein_coding	40.42
PVALB	BD	ENSG00000121073	SLC35B1	1.76207	-0.406308	-0.455842	0.649472	0.948275	-5.57337	FALSE	10237	solute carrier family 35 member B1 [Source:HGNC Symbol;Acc:HGNC:20798]	protein_coding	47.79
PVALB	BD	ENSG00000121075	TBX4	-3.36676	0.432937	0.462692	0.64457	0.948271	-5.33399	FALSE	9496	T-box transcription factor 4 [Source:HGNC Symbol;Acc:HGNC:11603]	protein_coding	52.81
PVALB	BD	ENSG00000121101	TEX14	1.43438	-0.346729	-0.422204	0.673764	0.952319	-5.59245	FALSE	56155	testis expressed 14, intercellular bridge forming factor [Source:HGNC Symbol;Acc:HGNC:11737]	protein_coding	45.25
PVALB	BD	ENSG00000121104	FAM117A	3.65081	0.122739	0.265638	0.791054	0.972071	-6.05178	FALSE	81558	family with sequence similarity 117 member A [Source:HGNC Symbol;Acc:HGNC:24179]	protein_coding	46.7
PVALB	BD	ENSG00000121152	NCAPH	-1.73381	-2.88231	-2.82579	0.00567476	0.49488	-2.30128	FALSE	23397	non-SMC condensin I complex subunit H [Source:HGNC Symbol;Acc:HGNC:1112]	protein_coding	45.16
PVALB	BD	ENSG00000121207	LRAT	0.882944	-0.483531	-0.554967	0.580132	0.935307	-5.46694	FALSE	9227	lecithin retinol acyltransferase [Source:HGNC Symbol;Acc:HGNC:6685]	protein_coding	37.8
PVALB	BD	ENSG00000121210	TMEM131L	6.45793	-0.111137	-0.688098	0.492952	0.917108	-6.89928	FALSE	23240	transmembrane 131 like [Source:HGNC Symbol;Acc:HGNC:29146]	protein_coding	41.78
PVALB	BD	ENSG00000121211	MND1	1.13853	-0.346133	-0.426032	0.670981	0.951749	-5.59642	FALSE	84057	meiotic nuclear divisions 1 [Source:HGNC Symbol;Acc:HGNC:24839]	protein_coding	39.03
PVALB	BD	ENSG00000121270	ABCC11	-0.108438	-1.20708	-1.22596	0.223035	0.836213	-4.86497	FALSE	85320	ATP binding cassette subfamily C member 11 [Source:HGNC Symbol;Acc:HGNC:14639]	protein_coding	45.6
PVALB	BD	ENSG00000121274	TENT4B	5.22947	-0.237032	-1.08486	0.280541	0.863662	-6.05368	FALSE	64282	terminal nucleotidyltransferase 4B [Source:HGNC Symbol;Acc:HGNC:30758]	protein_coding	41.51
PVALB	BD	ENSG00000121281	ADCY7	0.25162	-1.95178	-2.26449	0.0256581	0.633821	-3.40219	FALSE	113	adenylate cyclase 7 [Source:HGNC Symbol;Acc:HGNC:238]	protein_coding	54.43
PVALB	BD	ENSG00000121289	CEP89	4.73901	0.204365	0.80136	0.424785	0.89989	-6.18238	FALSE	84902	centrosomal protein 89 [Source:HGNC Symbol;Acc:HGNC:25907]	protein_coding	45.48
PVALB	BD	ENSG00000121297	TSHZ3	6.79984	-0.0827198	-0.506855	0.61335	0.944145	-7.16467	FALSE	57616	teashirt zinc finger homeobox 3 [Source:HGNC Symbol;Acc:HGNC:30700]	protein_coding	44.22
PVALB	BD	ENSG00000121310	ECHDC2	4.72688	0.308409	0.998328	0.320481	0.877835	-5.96268	FALSE	55268	enoyl-CoA hydratase domain containing 2 [Source:HGNC Symbol;Acc:HGNC:23408]	protein_coding	47.09
PVALB	BD	ENSG00000121316	PLBD1	-1.46646	0.416411	0.40547	0.685981	0.954539	-5.35005	FALSE	79887	phospholipase B domain containing 1 [Source:HGNC Symbol;Acc:HGNC:26215]	protein_coding	40.56
PVALB	BD	ENSG00000121335	PRB2	3.80525	-0.90097	-1.83236	0.069814	0.734831	-4.58824	FALSE	653247	proline rich protein BstNI subfamily 2 [Source:HGNC Symbol;Acc:HGNC:9338]	protein_coding	41.24
PVALB	BD	ENSG00000121350	PYROXD1	2.87836	0.986434	1.75242	0.0827042	0.744287	-4.50405	FALSE	79912	pyridine nucleotide-disulphide oxidoreductase domain 1 [Source:HGNC Symbol;Acc:HGNC:26162]	protein_coding	36.32
PVALB	BD	ENSG00000121380	BCL2L14	3.23431	0.0642327	0.134667	0.89314	0.989489	-6.00627	FALSE	79370	BCL2 like 14 [Source:HGNC Symbol;Acc:HGNC:16657]	protein_coding	40.68
PVALB	BD	ENSG00000121390	PSPC1	6.99966	0.101795	0.819652	0.414324	0.899097	-7.04485	FALSE	55269	paraspeckle component 1 [Source:HGNC Symbol;Acc:HGNC:20320]	protein_coding	40.29
PVALB	BD	ENSG00000121406	ZNF549	3.26549	0.490825	0.892705	0.374115	0.890658	-5.52349	FALSE	256051	zinc finger protein 549 [Source:HGNC Symbol;Acc:HGNC:26632]	protein_coding	43.95
PVALB	BD	ENSG00000121413	ZSCAN18	4.73664	0.0349484	0.106001	0.91579	0.991376	-6.43035	FALSE	65982	zinc finger and SCAN domain containing 18 [Source:HGNC Symbol;Acc:HGNC:21037]	protein_coding	50.18
PVALB	BD	ENSG00000121417	ZNF211	2.37904	-1.33767	-1.61042	0.110395	0.761943	-4.53251	FALSE	10520	zinc finger protein 211 [Source:HGNC Symbol;Acc:HGNC:13003]	protein_coding	41.63
PVALB	BD	ENSG00000121440	PDZRN3	8.15734	0.0222343	0.175948	0.860847	0.983224	-8.00697	FALSE	23024	PDZ domain containing ring finger 3 [Source:HGNC Symbol;Acc:HGNC:17704]	protein_coding	41.51
PVALB	BD	ENSG00000121446	RGSL1	1.96147	0.0855333	0.131368	0.895743	0.989738	-5.74011	FALSE	353299	regulator of G protein signaling like 1 [Source:HGNC Symbol;Acc:HGNC:18636]	protein_coding	40.97
PVALB	BD	ENSG00000121454	LHX4	1.42552	0.59778	0.633407	0.527885	0.925733	-5.41725	FALSE	89884	LIM homeobox 4 [Source:HGNC Symbol;Acc:HGNC:21734]	protein_coding	51.4
PVALB	BD	ENSG00000121481	RNF2	3.78551	0.357607	0.871708	0.385414	0.892319	-5.73678	FALSE	6045	ring finger protein 2 [Source:HGNC Symbol;Acc:HGNC:10061]	protein_coding	39.29
PVALB	BD	ENSG00000121486	TRMT1L	3.61464	-0.187712	-0.452319	0.651999	0.948919	-6.01234	FALSE	81627	tRNA methyltransferase 1 like [Source:HGNC Symbol;Acc:HGNC:16782]	protein_coding	35.55
PVALB	BD	ENSG00000121542	SEC22A	3.98237	-0.264587	-0.654214	0.514446	0.923875	-6.05753	FALSE	26984	SEC22 homolog A, vesicle trafficking protein [Source:HGNC Symbol;Acc:HGNC:20260]	protein_coding	37.71
PVALB	BD	ENSG00000121552	CSTA	-2.9199	-1.79433	-1.72399	0.0877364	0.749499	-4.22106	FALSE	1475	cystatin A [Source:HGNC Symbol;Acc:HGNC:2481]	protein_coding	41.8
PVALB	BD	ENSG00000121577	POPDC2	-1.85223	-3.22918	-2.88096	0.00483278	0.474726	-2.19731	FALSE	64091	popeye domain containing 2 [Source:HGNC Symbol;Acc:HGNC:17648]	protein_coding	43.2
PVALB	BD	ENSG00000121578	B4GALT4	1.41512	1.35877	1.48622	0.140303	0.789573	-4.59796	FALSE	8702	beta-1,4-galactosyltransferase 4 [Source:HGNC Symbol;Acc:HGNC:927]	protein_coding	41.63
PVALB	BD	ENSG00000121579	NAA50	5.15987	0.101303	0.398192	0.69132	0.954993	-6.54642	FALSE	80218	N-alpha-acetyltransferase 50, NatE catalytic subunit [Source:HGNC Symbol;Acc:HGNC:29533]	protein_coding	37.41
PVALB	BD	ENSG00000121594	CD80	-1.76715	-0.425563	-0.360573	0.719164	0.960194	-5.35234	FALSE	941	CD80 molecule [Source:HGNC Symbol;Acc:HGNC:1700]	protein_coding	42.4
PVALB	BD	ENSG00000121621	KIF18A	-0.966477	-0.625843	-0.610025	0.543201	0.929283	-5.28527	FALSE	81930	kinesin family member 18A [Source:HGNC Symbol;Acc:HGNC:29441]	protein_coding	33.97
PVALB	BD	ENSG00000121644	DESI2	4.86509	-0.126069	-0.434423	0.664898	0.951482	-6.44124	FALSE	51029	desumoylating isopeptidase 2 [Source:HGNC Symbol;Acc:HGNC:24264]	protein_coding	40.31
PVALB	BD	ENSG00000121653	MAPK8IP1	6.603	-0.0351385	-0.229019	0.819312	0.977265	-7.17568	FALSE	9479	mitogen-activated protein kinase 8 interacting protein 1 [Source:HGNC Symbol;Acc:HGNC:6882]	protein_coding	58.04
PVALB	BD	ENSG00000121671	CRY2	5.96096	-0.159733	-0.712992	0.477478	0.913869	-6.62832	FALSE	1408	cryptochrome circadian regulator 2 [Source:HGNC Symbol;Acc:HGNC:2385]	protein_coding	49.13
PVALB	BD	ENSG00000121680	PEX16	2.12194	0.180698	0.229251	0.819132	0.977203	-5.75405	FALSE	9409	peroxisomal biogenesis factor 16 [Source:HGNC Symbol;Acc:HGNC:8857]	protein_coding	58.01
PVALB	BD	ENSG00000121690	DEPDC7	-3.51095	-0.453573	-0.423504	0.672819	0.952107	-5.32062	FALSE	91614	DEP domain containing 7 [Source:HGNC Symbol;Acc:HGNC:29899]	protein_coding	38.49
PVALB	BD	ENSG00000121691	CAT	-0.471303	0.111302	0.107878	0.914305	0.991148	-5.44376	FALSE	847	catalase [Source:HGNC Symbol;Acc:HGNC:1516]	protein_coding	40.59
PVALB	BD	ENSG00000121716	PILRB	0.0364539	-0.38232	-0.321964	0.748139	0.965399	-5.39838	FALSE	29990	paired immunoglobin like type 2 receptor beta [Source:HGNC Symbol;Acc:HGNC:18297]	protein_coding	53.26
PVALB	BD	ENSG00000121741	ZMYM2	6.84405	0.0847969	0.70321	0.483526	0.914346	-7.08424	FALSE	7750	zinc finger MYM-type containing 2 [Source:HGNC Symbol;Acc:HGNC:12989]	protein_coding	37.61
PVALB	BD	ENSG00000121742	GJB6	-2.02861	-0.18896	-0.161881	0.87172	0.985444	-5.37604	FALSE	10804	gap junction protein beta 6 [Source:HGNC Symbol;Acc:HGNC:4288]	protein_coding	46.22
PVALB	BD	ENSG00000121743	GJA3	-3.86868	0.107958	0.120896	0.904011	0.989738	-5.39753	FALSE	2700	gap junction protein alpha 3 [Source:HGNC Symbol;Acc:HGNC:4277]	protein_coding	45.61
PVALB	BD	ENSG00000121749	TBC1D15	5.22954	0.0167238	0.0755591	0.939918	0.99382	-6.65977	FALSE	64786	TBC1 domain family member 15 [Source:HGNC Symbol;Acc:HGNC:25694]	protein_coding	37.01
PVALB	BD	ENSG00000121753	ADGRB2	6.81808	-0.107481	-0.745634	0.457602	0.90591	-6.9853	FALSE	576	adhesion G protein-coupled receptor B2 [Source:HGNC Symbol;Acc:HGNC:944]	protein_coding	58.75
PVALB	BD	ENSG00000121764	HCRTR1	-3.24758	-0.15509	-0.145292	0.884767	0.987981	-5.38015	FALSE	3061	hypocretin receptor 1 [Source:HGNC Symbol;Acc:HGNC:4848]	protein_coding	54.7
PVALB	BD	ENSG00000121766	ZCCHC17	5.96435	0.133912	0.678509	0.498984	0.919565	-6.71482	FALSE	51538	zinc finger CCHC-type containing 17 [Source:HGNC Symbol;Acc:HGNC:30246]	protein_coding	41.86
PVALB	BD	ENSG00000121769	FABP3	5.46809	0.021032	0.0806166	0.935905	0.99375	-6.75328	FALSE	2170	fatty acid binding protein 3 [Source:HGNC Symbol;Acc:HGNC:3557]	protein_coding	50.58
PVALB	BD	ENSG00000121774	KHDRBS1	5.5998	-0.28331	-1.00284	0.318308	0.877612	-6.31195	FALSE	10657	KH RNA binding domain containing, signal transduction associated 1 [Source:HGNC Symbol;Acc:HGNC:18116]	protein_coding	43.61
PVALB	BD	ENSG00000121775	TMEM39B	3.47956	0.289944	0.666903	0.506339	0.921358	-5.83807	FALSE	55116	transmembrane protein 39B [Source:HGNC Symbol;Acc:HGNC:25510]	protein_coding	48.85
PVALB	BD	ENSG00000121851	POLR3GL	-0.983362	0.586294	0.474805	0.63594	0.948014	-5.29108	FALSE	84265	RNA polymerase III subunit GL [Source:HGNC Symbol;Acc:HGNC:28466]	protein_coding	44.92
PVALB	BD	ENSG00000121858	TNFSF10	-3.36307	-0.165538	-0.175583	0.860969	0.983269	-5.39274	FALSE	8743	TNF superfamily member 10 [Source:HGNC Symbol;Acc:HGNC:11925]	protein_coding	40.83
PVALB	BD	ENSG00000121864	ZNF639	1.40352	1.13484	1.25082	0.213859	0.829611	-4.88466	FALSE	51193	zinc finger protein 639 [Source:HGNC Symbol;Acc:HGNC:30950]	protein_coding	41.23
PVALB	BD	ENSG00000121871	SLITRK3	5.39334	0.014955	0.0704298	0.943989	0.994479	-6.69296	FALSE	22865	SLIT and NTRK like family member 3 [Source:HGNC Symbol;Acc:HGNC:23501]	protein_coding	45.53
PVALB	BD	ENSG00000121879	PIK3CA	6.2456	-0.00183206	-0.0117149	0.990676	0.998124	-7.04169	FALSE	5290	phosphatidylinositol-4,5-bisphosphate 3-kinase catalytic subunit alpha [Source:HGNC Symbol;Acc:HGNC:8975]	protein_coding	35.78
PVALB	BD	ENSG00000121892	PDS5A	6.52688	-0.0935781	-0.627056	0.532022	0.926829	-6.95844	FALSE	23244	PDS5 cohesin associated factor A [Source:HGNC Symbol;Acc:HGNC:29088]	protein_coding	40.35
PVALB	BD	ENSG00000121895	TMEM156	-0.915171	-0.695912	-0.661788	0.509598	0.922305	-5.26266	FALSE	80008	transmembrane protein 156 [Source:HGNC Symbol;Acc:HGNC:26260]	protein_coding	39
PVALB	BD	ENSG00000121897	LIAS	2.44722	-2.04364	-3.05261	0.00289253	0.423124	-1.71216	FALSE	11019	lipoic acid synthetase [Source:HGNC Symbol;Acc:HGNC:16429]	protein_coding	41.36
PVALB	BD	ENSG00000121898	CPXM2	2.72905	0.872394	1.45658	0.148302	0.79265	-4.96354	FALSE	119587	carboxypeptidase X, M14 family member 2 [Source:HGNC Symbol;Acc:HGNC:26977]	protein_coding	45.48
PVALB	BD	ENSG00000121900	TMEM54	-2.10256	1.13392	0.949227	0.344748	0.884644	-5.02147	FALSE	113452	transmembrane protein 54 [Source:HGNC Symbol;Acc:HGNC:24143]	protein_coding	57.33
PVALB	BD	ENSG00000121903	ZSCAN20	2.55628	0.216748	0.291896	0.770959	0.968707	-5.74216	FALSE	7579	zinc finger and SCAN domain containing 20 [Source:HGNC Symbol;Acc:HGNC:13093]	protein_coding	44.26
PVALB	BD	ENSG00000121904	CSMD2	9.16266	0.215662	1.99012	0.0505379	0.703989	-6.7479	FALSE	114784	CUB and Sushi multiple domains 2 [Source:HGNC Symbol;Acc:HGNC:19290]	protein_coding	45.21
PVALB	BD	ENSG00000121905	HPCA	4.1617	-0.446807	-0.968071	0.335297	0.883398	-5.88235	FALSE	3208	hippocalcin [Source:HGNC Symbol;Acc:HGNC:5144]	protein_coding	57.12
PVALB	BD	ENSG00000121931	LRIF1	1.05415	0.581191	0.675342	0.500986	0.919928	-5.42346	FALSE	55791	ligand dependent nuclear receptor interacting factor 1 [Source:HGNC Symbol;Acc:HGNC:30299]	protein_coding	36.39
PVALB	BD	ENSG00000121933	TMIGD3	-0.438127	-2.46463	-2.53095	0.0129017	0.573787	-2.89108	FALSE	57413	transmembrane and immunoglobulin domain containing 3 [Source:HGNC Symbol;Acc:HGNC:51375]	protein_coding	41.45
PVALB	BD	ENSG00000121940	CLCC1	2.87758	-0.340478	-0.664554	0.507834	0.921552	-5.68068	FALSE	23155	chloride channel CLIC like 1 [Source:HGNC Symbol;Acc:HGNC:29675]	protein_coding	39.62
PVALB	BD	ENSG00000121957	GPSM2	2.09764	-0.573275	-0.694361	0.489034	0.916706	-5.45431	FALSE	29899	G protein signaling modulator 2 [Source:HGNC Symbol;Acc:HGNC:29501]	protein_coding	38.78
PVALB	BD	ENSG00000121964	GTDC1	7.42218	-0.131591	-1.07294	0.285827	0.866332	-6.99792	FALSE	79712	glycosyltransferase like domain containing 1 [Source:HGNC Symbol;Acc:HGNC:20887]	protein_coding	36.87
PVALB	BD	ENSG00000121988	ZRANB3	5.94167	0.0840324	0.404046	0.687024	0.954598	-6.82545	FALSE	84083	zinc finger RANBP2-type containing 3 [Source:HGNC Symbol;Acc:HGNC:25249]	protein_coding	38.97
PVALB	BD	ENSG00000121989	ACVR2A	4.7659	-0.241002	-0.900883	0.369771	0.889518	-6.0342	FALSE	92	activin A receptor type 2A [Source:HGNC Symbol;Acc:HGNC:173]	protein_coding	35.46
PVALB	BD	ENSG00000122008	POLK	4.86	-0.0516706	-0.210364	0.833803	0.978448	-6.48376	FALSE	51426	DNA polymerase kappa [Source:HGNC Symbol;Acc:HGNC:9183]	protein_coding	36.45
PVALB	BD	ENSG00000122012	SV2C	2.79436	0.216325	0.356796	0.721981	0.960541	-5.9272	FALSE	22987	synaptic vesicle glycoprotein 2C [Source:HGNC Symbol;Acc:HGNC:30670]	protein_coding	41.39
PVALB	BD	ENSG00000122025	FLT3	4.63613	-0.200935	-0.60882	0.543997	0.929283	-6.23136	FALSE	2322	fms related receptor tyrosine kinase 3 [Source:HGNC Symbol;Acc:HGNC:3765]	protein_coding	43.22
PVALB	BD	ENSG00000122026	RPL21	2.40592	-0.0369205	-0.0551988	0.956088	0.996153	-5.74063	FALSE	6144	ribosomal protein L21 [Source:HGNC Symbol;Acc:HGNC:10313]	protein_coding	41.73
PVALB	BD	ENSG00000122033	MTIF3	3.75429	-0.339175	-0.749073	0.455536	0.905619	-5.88006	FALSE	219402	mitochondrial translational initiation factor 3 [Source:HGNC Symbol;Acc:HGNC:29788]	protein_coding	42.6
PVALB	BD	ENSG00000122034	GTF3A	4.14816	0.583409	1.42633	0.156826	0.798137	-5.33021	FALSE	2971	general transcription factor IIIA [Source:HGNC Symbol;Acc:HGNC:4662]	protein_coding	44.69
PVALB	BD	ENSG00000122035	RASL11A	-3.42942	-1.23481	-1.11078	0.269275	0.859529	-4.89385	FALSE	387496	RAS like family 11 member A [Source:HGNC Symbol;Acc:HGNC:23802]	protein_coding	48.41
PVALB	BD	ENSG00000122042	UBL3	6.40467	0.0483626	0.305123	0.760894	0.966593	-7.05314	FALSE	5412	ubiquitin like 3 [Source:HGNC Symbol;Acc:HGNC:12504]	protein_coding	36.4
PVALB	BD	ENSG00000122043	LINC00544	-3.52216	-0.534637	-0.536791	0.59258	0.937396	-5.28106	FALSE		long intergenic non-protein coding RNA 544 [Source:HGNC Symbol;Acc:HGNC:43679]	lncRNA	46.73
PVALB	BD	ENSG00000122068	FYTTD1	4.86596	0.190941	0.736492	0.463121	0.90774	-6.26789	FALSE	84248	forty-two-three domain containing 1 [Source:HGNC Symbol;Acc:HGNC:25407]	protein_coding	42.18
PVALB	BD	ENSG00000122085	MTERF4	4.00138	-0.308884	-0.848269	0.398273	0.893439	-5.91648	FALSE	130916	mitochondrial transcription termination factor 4 [Source:HGNC Symbol;Acc:HGNC:28785]	protein_coding	47.67
PVALB	BD	ENSG00000122121	XPNPEP2	-2.6336	0.0591464	0.0601398	0.952162	0.995572	-5.3914	FALSE	7512	X-prolyl aminopeptidase 2 [Source:HGNC Symbol;Acc:HGNC:12823]	protein_coding	49.74
PVALB	BD	ENSG00000122126	OCRL	5.48002	-0.176667	-0.844457	0.400389	0.893439	-6.3953	FALSE	4952	OCRL inositol polyphosphate-5-phosphatase [Source:HGNC Symbol;Acc:HGNC:8108]	protein_coding	39.83
PVALB	BD	ENSG00000122140	MRPS2	2.22119	-1.68966	-1.94804	0.0541566	0.712336	-4.02355	FALSE	51116	mitochondrial ribosomal protein S2 [Source:HGNC Symbol;Acc:HGNC:14495]	protein_coding	63.07
PVALB	BD	ENSG00000122145	TBX22	-3.91882	-1.36311	-1.22746	0.222472	0.835919	-4.78763	FALSE	50945	T-box transcription factor 22 [Source:HGNC Symbol;Acc:HGNC:11600]	protein_coding	40.94
PVALB	BD	ENSG00000122176	FMOD	-3.79293	0.216836	0.208482	0.835268	0.978759	-5.3736	FALSE	2331	fibromodulin [Source:HGNC Symbol;Acc:HGNC:3774]	protein_coding	50.22
PVALB	BD	ENSG00000122194	PLG	-0.375727	-0.902516	-0.801226	0.424862	0.89989	-5.1479	FALSE	5340	plasminogen [Source:HGNC Symbol;Acc:HGNC:9071]	protein_coding	40.46
PVALB	BD	ENSG00000122203	KIAA1191	4.91872	0.0773167	0.342793	0.732459	0.961768	-6.49922	FALSE	57179	KIAA1191 [Source:HGNC Symbol;Acc:HGNC:29209]	protein_coding	46.88
PVALB	BD	ENSG00000122218	COPA	6.38069	0.0347861	0.184242	0.854189	0.981262	-7.07867	FALSE	1314	COPI coat complex subunit alpha [Source:HGNC Symbol;Acc:HGNC:2230]	protein_coding	40.7
PVALB	BD	ENSG00000122223	CD244	-3.36925	-0.116736	-0.115767	0.908065	0.990285	-5.39573	FALSE	51744	CD244 molecule [Source:HGNC Symbol;Acc:HGNC:18171]	protein_coding	43.81
PVALB	BD	ENSG00000122224	LY9	-2.60455	-1.48393	-1.46472	0.14607	0.789627	-4.55447	FALSE	4063	lymphocyte antigen 9 [Source:HGNC Symbol;Acc:HGNC:6730]	protein_coding	43.99
PVALB	BD	ENSG00000122254	HS3ST2	6.22262	0.174499	0.947507	0.345619	0.884644	-6.57474	FALSE	9956	heparan sulfate-glucosamine 3-sulfotransferase 2 [Source:HGNC Symbol;Acc:HGNC:5195]	protein_coding	43.5
PVALB	BD	ENSG00000122257	RBBP6	5.95009	0.312744	1.81844	0.0719303	0.736285	-5.30046	FALSE	5930	RB binding protein 6, ubiquitin ligase [Source:HGNC Symbol;Acc:HGNC:9889]	protein_coding	37.61
PVALB	BD	ENSG00000122299	ZC3H7A	4.76124	-0.22191	-0.751615	0.454013	0.905619	-6.1963	FALSE	29066	zinc finger CCCH-type containing 7A [Source:HGNC Symbol;Acc:HGNC:30959]	protein_coding	42.76
PVALB	BD	ENSG00000122335	SERAC1	3.4921	0.0660711	0.140365	0.888649	0.988562	-6.08296	FALSE	84947	serine active site containing 1 [Source:HGNC Symbol;Acc:HGNC:21061]	protein_coding	39.81
PVALB	BD	ENSG00000122359	ANXA11	6.36216	-0.184326	-0.921441	0.358993	0.885811	-6.6606	FALSE	311	annexin A11 [Source:HGNC Symbol;Acc:HGNC:535]	protein_coding	50.39
PVALB	BD	ENSG00000122367	LDB3	3.3552	0.492384	0.990006	0.324512	0.879625	-5.56811	FALSE	11155	LIM domain binding 3 [Source:HGNC Symbol;Acc:HGNC:15710]	protein_coding	53.15
PVALB	BD	ENSG00000122375	OPN4	0.702859	-1.11955	-1.16417	0.247068	0.850363	-4.96195	FALSE	94233	opsin 4 [Source:HGNC Symbol;Acc:HGNC:14449]	protein_coding	58.65
PVALB	BD	ENSG00000122376	SHLD2	4.94083	-0.291013	-0.993132	0.322994	0.878842	-6.04552	FALSE	54537	shieldin complex subunit 2 [Source:HGNC Symbol;Acc:HGNC:28773]	protein_coding	40.46
PVALB	BD	ENSG00000122378	PRXL2A	5.73147	-0.0647879	-0.316554	0.752228	0.965477	-6.79564	FALSE	84293	peroxiredoxin like 2A [Source:HGNC Symbol;Acc:HGNC:28651]	protein_coding	47.5
PVALB	BD	ENSG00000122386	ZNF205	1.03787	-1.5024	-1.40615	0.162717	0.802307	-4.69599	FALSE	7755	zinc finger protein 205 [Source:HGNC Symbol;Acc:HGNC:12996]	protein_coding	58.51
PVALB	BD	ENSG00000122390	NAA60	2.9173	-0.595141	-0.959116	0.339767	0.883996	-5.43413	FALSE	79903	N-alpha-acetyltransferase 60, NatF catalytic subunit [Source:HGNC Symbol;Acc:HGNC:25875]	protein_coding	50.68
PVALB	BD	ENSG00000122406	RPL5	4.69375	0.20299	0.666372	0.506677	0.921358	-6.30424	FALSE	6125	ribosomal protein L5 [Source:HGNC Symbol;Acc:HGNC:10360]	protein_coding	40.37
PVALB	BD	ENSG00000122417	ODF2L	5.71638	0.345732	1.89419	0.0610314	0.71437	-5.1042	FALSE	57489	outer dense fiber of sperm tails 2 like [Source:HGNC Symbol;Acc:HGNC:29225]	protein_coding	34.88
PVALB	BD	ENSG00000122420	PTGFR	1.77226	0.502818	0.656127	0.513219	0.923535	-5.48331	FALSE	5737	prostaglandin F receptor [Source:HGNC Symbol;Acc:HGNC:9600]	protein_coding	37.26
PVALB	BD	ENSG00000122435	TRMT13	3.36307	0.55107	1.05	0.296197	0.869884	-5.52896	FALSE	54482	tRNA methyltransferase 13 homolog [Source:HGNC Symbol;Acc:HGNC:25502]	protein_coding	35.8
PVALB	BD	ENSG00000122477	LRRC39	3.78148	-0.102463	-0.261508	0.794228	0.972071	-6.11437	FALSE	127495	leucine rich repeat containing 39 [Source:HGNC Symbol;Acc:HGNC:28228]	protein_coding	36.25
PVALB	BD	ENSG00000122481	RWDD3	-2.57814	-2.25842	-1.8646	0.0651109	0.726576	-4.0164	FALSE	25950	RWD domain containing 3 [Source:HGNC Symbol;Acc:HGNC:21393]	protein_coding	40.63
PVALB	BD	ENSG00000122482	ZNF644	6.15796	-0.231398	-1.51253	0.133489	0.787135	-5.86677	FALSE	84146	zinc finger protein 644 [Source:HGNC Symbol;Acc:HGNC:29222]	protein_coding	36.39
PVALB	BD	ENSG00000122483	CCDC18	3.04232	-0.459089	-0.814476	0.417269	0.89989	-5.58812	FALSE	343099	coiled-coil domain containing 18 [Source:HGNC Symbol;Acc:HGNC:30370]	protein_coding	36.98
PVALB	BD	ENSG00000122484	RPAP2	6.60027	-0.343005	-2.37882	0.0192276	0.612546	-4.41553	FALSE	79871	RNA polymerase II associated protein 2 [Source:HGNC Symbol;Acc:HGNC:25791]	protein_coding	38.43
PVALB	BD	ENSG00000122490	SLC66A2	5.97739	0.087367	0.433435	0.665613	0.951482	-6.8115	FALSE	80148	solute carrier family 66 member 2 [Source:HGNC Symbol;Acc:HGNC:26188]	protein_coding	52.93
PVALB	BD	ENSG00000122507	BBS9	7.42759	0.077217	0.618715	0.537483	0.92777	-7.38256	FALSE	27241	Bardet-Biedl syndrome 9 [Source:HGNC Symbol;Acc:HGNC:30000]	protein_coding	38.88
PVALB	BD	ENSG00000122512	PMS2	4.20173	-0.287312	-0.78839	0.432296	0.902208	-5.95251	FALSE	5395	PMS1 homolog 2, mismatch repair system component [Source:HGNC Symbol;Acc:HGNC:9122]	protein_coding	45.29
PVALB	BD	ENSG00000122515	ZMIZ2	6.12716	-0.0262877	-0.163595	0.870373	0.985156	-7.03081	FALSE	83637	zinc finger MIZ-type containing 2 [Source:HGNC Symbol;Acc:HGNC:22229]	protein_coding	56.51
PVALB	BD	ENSG00000122543	OCM	-3.88438	-0.47947	-0.443262	0.658514	0.951207	-5.30935	FALSE	654231	oncomodulin [Source:HGNC Symbol;Acc:HGNC:8105]	protein_coding	46.26
PVALB	BD	ENSG00000122545	SEPTIN7	7.32997	-0.110634	-0.983563	0.327656	0.880076	-7.07131	FALSE	989	septin 7 [Source:HGNC Symbol;Acc:HGNC:1717]	protein_coding	36.13
PVALB	BD	ENSG00000122547	EEPD1	6.12531	0.271386	1.43254	0.155045	0.7969	-5.97472	FALSE	80820	endonuclease/exonuclease/phosphatase family domain containing 1 [Source:HGNC Symbol;Acc:HGNC:22223]	protein_coding	45.44
PVALB	BD	ENSG00000122548	KIAA0087	-3.24922	-2.15642	-1.85441	0.0665682	0.727318	-4.03139	FALSE	9808	KIAA0087 lncRNA [Source:HGNC Symbol;Acc:HGNC:22191]	lncRNA	42.94
PVALB	BD	ENSG00000122550	KLHL7	5.46761	-0.0661355	-0.294041	0.769324	0.967984	-6.69319	FALSE	55975	kelch like family member 7 [Source:HGNC Symbol;Acc:HGNC:15646]	protein_coding	38.72
PVALB	BD	ENSG00000122557	HERPUD2	5.58471	-0.0645074	-0.300805	0.764175	0.967157	-6.72332	FALSE	64224	HERPUD family member 2 [Source:HGNC Symbol;Acc:HGNC:21915]	protein_coding	38.61
PVALB	BD	ENSG00000122565	CBX3	3.92474	0.0578948	0.151	0.880273	0.986327	-6.27004	FALSE	11335	chromobox 3 [Source:HGNC Symbol;Acc:HGNC:1553]	protein_coding	41.37
PVALB	BD	ENSG00000122566	HNRNPA2B1	7.46163	0.279749	2.62412	0.0100204	0.562037	-4.27045	FALSE	3181	heterogeneous nuclear ribonucleoprotein A2/B1 [Source:HGNC Symbol;Acc:HGNC:5033]	protein_coding	41.39
PVALB	BD	ENSG00000122574	WIPF3	6.44939	-0.172605	-1.08247	0.281593	0.86497	-6.55237	FALSE	644150	WAS/WASL interacting protein family member 3 [Source:HGNC Symbol;Acc:HGNC:22004]	protein_coding	42.58
PVALB	BD	ENSG00000122584	NXPH1	10.3686	0.331997	2.81634	0.00632693	0.512738	-6.47843	FALSE	30010	neurexophilin 1 [Source:HGNC Symbol;Acc:HGNC:20693]	protein_coding	37.49
PVALB	BD	ENSG00000122585	NPY	-2.16793	-1.56797	-1.46649	0.14559	0.789627	-4.53721	FALSE	4852	neuropeptide Y [Source:HGNC Symbol;Acc:HGNC:7955]	protein_coding	43.41
PVALB	BD	ENSG00000122591	FAM126A	2.44765	-0.040768	-0.0540481	0.957003	0.996153	-5.77321	FALSE	84668	family with sequence similarity 126 member A [Source:HGNC Symbol;Acc:HGNC:24587]	protein_coding	37.33
PVALB	BD	ENSG00000122641	INHBA	-2.49699	0.329083	0.290249	0.772214	0.969131	-5.3604	FALSE	3624	inhibin subunit beta A [Source:HGNC Symbol;Acc:HGNC:6066]	protein_coding	40.65
PVALB	BD	ENSG00000122642	FKBP9	4.96108	0.56374	2.03877	0.0440579	0.693592	-4.52299	FALSE	11328	FKBP prolyl isomerase 9 [Source:HGNC Symbol;Acc:HGNC:3725]	protein_coding	45.26
PVALB	BD	ENSG00000122643	NT5C3A	3.66616	-0.929639	-1.77894	0.0782267	0.741652	-4.51916	FALSE	51251	5'-nucleotidase, cytosolic IIIA [Source:HGNC Symbol;Acc:HGNC:17820]	protein_coding	37.98
PVALB	BD	ENSG00000122644	ARL4A	-2.37906	1.90623	1.57925	0.117373	0.771515	-4.39102	FALSE	10124	ADP ribosylation factor like GTPase 4A [Source:HGNC Symbol;Acc:HGNC:695]	protein_coding	42.63
PVALB	BD	ENSG00000122674	CCZ1	2.31639	0.377278	0.571039	0.569228	0.93412	-5.64753	FALSE	51622	CCZ1 homolog, vacuolar protein trafficking and biogenesis associated [Source:HGNC Symbol;Acc:HGNC:21691]	protein_coding	46.24
PVALB	BD	ENSG00000122678	POLM	1.89209	0.369709	0.478156	0.633562	0.947267	-5.56936	FALSE	27434	DNA polymerase mu [Source:HGNC Symbol;Acc:HGNC:9185]	protein_coding	56.54
PVALB	BD	ENSG00000122679	RAMP3	-2.16131	-1.06244	-0.879774	0.381049	0.892319	-5.0747	FALSE	10268	receptor activity modifying protein 3 [Source:HGNC Symbol;Acc:HGNC:9845]	protein_coding	51.29
PVALB	BD	ENSG00000122691	TWIST1	0.448903	0.160814	0.173894	0.862293	0.983509	-5.60787	FALSE	7291	twist family bHLH transcription factor 1 [Source:HGNC Symbol;Acc:HGNC:12428]	protein_coding	37.36
PVALB	BD	ENSG00000122692	SMU1	4.87413	0.209045	0.807052	0.421513	0.89989	-6.21835	FALSE	55234	SMU1 DNA replication regulator and spliceosomal factor [Source:HGNC Symbol;Acc:HGNC:18247]	protein_coding	41.17
PVALB	BD	ENSG00000122694	GLIPR2	-1.6412	-0.761287	-0.713012	0.477466	0.913869	-5.19912	FALSE	152007	GLI pathogenesis related 2 [Source:HGNC Symbol;Acc:HGNC:18007]	protein_coding	51.06
PVALB	BD	ENSG00000122696	SLC25A51	0.567962	-1.80239	-1.77857	0.0782873	0.741652	-4.19465	FALSE	92014	solute carrier family 25 member 51 [Source:HGNC Symbol;Acc:HGNC:23323]	protein_coding	42.85
PVALB	BD	ENSG00000122705	CLTA	5.588	-0.338444	-1.45645	0.148337	0.792658	-5.73752	FALSE	1211	clathrin light chain A [Source:HGNC Symbol;Acc:HGNC:2090]	protein_coding	44.48
PVALB	BD	ENSG00000122707	RECK	5.79742	-0.0780567	-0.353091	0.724748	0.961143	-6.76456	FALSE	8434	reversion inducing cysteine rich protein with kazal motifs [Source:HGNC Symbol;Acc:HGNC:11345]	protein_coding	39.23
PVALB	BD	ENSG00000122711	SPINK4	-2.73504	1.45627	1.33448	0.185017	0.812931	-4.69283	FALSE	27290	serine peptidase inhibitor Kazal type 4 [Source:HGNC Symbol;Acc:HGNC:16646]	protein_coding	48.28
PVALB	BD	ENSG00000122729	ACO1	5.52454	-0.0150011	-0.0622795	0.950462	0.995572	-6.76509	FALSE	48	aconitase 1 [Source:HGNC Symbol;Acc:HGNC:117]	protein_coding	41.71
PVALB	BD	ENSG00000122733	PHF24	6.25093	-0.354119	-2.02321	0.0456656	0.696083	-5.00789	FALSE	23349	PHD finger protein 24 [Source:HGNC Symbol;Acc:HGNC:29180]	protein_coding	47.82
PVALB	BD	ENSG00000122735	DNAI1	5.16724	0.056891	0.220868	0.825637	0.978285	-6.62235	FALSE	27019	dynein axonemal intermediate chain 1 [Source:HGNC Symbol;Acc:HGNC:2954]	protein_coding	47.92
PVALB	BD	ENSG00000122741	DCAF10	1.75126	-2.40193	-2.67387	0.00873254	0.540128	-2.59517	FALSE	79269	DDB1 and CUL4 associated factor 10 [Source:HGNC Symbol;Acc:HGNC:23686]	protein_coding	38.55
PVALB	BD	ENSG00000122756	CNTFR	5.79845	-0.242855	-1.12268	0.264207	0.857698	-6.22631	FALSE	1271	ciliary neurotrophic factor receptor [Source:HGNC Symbol;Acc:HGNC:2170]	protein_coding	56.26
PVALB	BD	ENSG00000122778	KIAA1549	6.78465	-0.0428359	-0.344316	0.731317	0.961699	-7.2753	FALSE	57670	KIAA1549 [Source:HGNC Symbol;Acc:HGNC:22219]	protein_coding	44.27
PVALB	BD	ENSG00000122779	TRIM24	5.54216	0.308703	1.41496	0.160124	0.801504	-5.80604	FALSE	8805	tripartite motif containing 24 [Source:HGNC Symbol;Acc:HGNC:11812]	protein_coding	39.2
PVALB	BD	ENSG00000122783	CYREN	-0.20834	0.846344	0.748775	0.455715	0.905619	-5.23187	FALSE	78996	cell cycle regulator of NHEJ [Source:HGNC Symbol;Acc:HGNC:22432]	protein_coding	40.03
PVALB	BD	ENSG00000122786	CALD1	4.38438	-0.136078	-0.358451	0.720746	0.96045	-6.28133	FALSE	800	caldesmon 1 [Source:HGNC Symbol;Acc:HGNC:1441]	protein_coding	40.05
PVALB	BD	ENSG00000122787	AKR1D1	0.324208	1.18482	1.26732	0.207926	0.823872	-4.87039	FALSE	6718	aldo-keto reductase family 1 member D1 [Source:HGNC Symbol;Acc:HGNC:388]	protein_coding	39.26
PVALB	BD	ENSG00000122824	NUDT10	-0.803176	0.538779	0.441888	0.659505	0.951224	-5.30943	FALSE	170685	nudix hydrolase 10 [Source:HGNC Symbol;Acc:HGNC:17621]	protein_coding	46.89
PVALB	BD	ENSG00000122852	SFTPA1	-2.69065	-0.986098	-0.757517	0.450486	0.904606	-5.14405	FALSE	653509	surfactant protein A1 [Source:HGNC Symbol;Acc:HGNC:10798]	protein_coding	54.37
PVALB	BD	ENSG00000122862	SRGN	-1.48013	-1.31181	-1.12054	0.265115	0.857698	-4.88291	FALSE	5552	serglycin [Source:HGNC Symbol;Acc:HGNC:9361]	protein_coding	42.48
PVALB	BD	ENSG00000122863	CHST3	0.318076	-0.129012	-0.12357	0.901898	0.989738	-5.46429	FALSE	9469	carbohydrate sulfotransferase 3 [Source:HGNC Symbol;Acc:HGNC:1971]	protein_coding	51.37
PVALB	BD	ENSG00000122870	BICC1	3.67905	-0.877561	-2.12707	0.0358237	0.677053	-4.09224	FALSE	80114	BicC family RNA binding protein 1 [Source:HGNC Symbol;Acc:HGNC:19351]	protein_coding	38
PVALB	BD	ENSG00000122873	CISD1	4.3291	0.0265208	0.0752747	0.940143	0.99382	-6.27264	FALSE	55847	CDGSH iron sulfur domain 1 [Source:HGNC Symbol;Acc:HGNC:30880]	protein_coding	36.69
PVALB	BD	ENSG00000122877	EGR2	0.864353	-1.93167	-2.2536	0.0263598	0.636872	-3.43371	FALSE	1959	early growth response 2 [Source:HGNC Symbol;Acc:HGNC:3239]	protein_coding	57.81
PVALB	BD	ENSG00000122882	ECD	4.16177	-0.500205	-1.21808	0.226001	0.837253	-5.47579	FALSE	11319	ecdysoneless cell cycle regulator [Source:HGNC Symbol;Acc:HGNC:17029]	protein_coding	39.47
PVALB	BD	ENSG00000122884	P4HA1	4.61571	0.112596	0.353606	0.724364	0.961082	-6.37624	FALSE	5033	prolyl 4-hydroxylase subunit alpha 1 [Source:HGNC Symbol;Acc:HGNC:8546]	protein_coding	38.79
PVALB	BD	ENSG00000122912	SLC25A16	4.88125	-0.189875	-0.716477	0.475333	0.912899	-6.24477	FALSE	8034	solute carrier family 25 member 16 [Source:HGNC Symbol;Acc:HGNC:10986]	protein_coding	43.38
PVALB	BD	ENSG00000122958	VPS26A	3.82588	-0.205473	-0.451176	0.65282	0.94893	-6.04117	FALSE	9559	VPS26, retromer complex component A [Source:HGNC Symbol;Acc:HGNC:12711]	protein_coding	39.83
PVALB	BD	ENSG00000122965	RBM19	6.06596	-0.210333	-1.08498	0.280488	0.863662	-6.35018	FALSE	9904	RNA binding motif protein 19 [Source:HGNC Symbol;Acc:HGNC:29098]	protein_coding	50.43
PVALB	BD	ENSG00000122966	CIT	8.32465	-0.00753277	-0.082962	0.934088	0.99375	-8.0968	FALSE	11113	citron rho-interacting serine/threonine kinase [Source:HGNC Symbol;Acc:HGNC:1985]	protein_coding	43.74
PVALB	BD	ENSG00000122970	IFT81	4.66942	-0.214837	-0.716787	0.475142	0.912761	-6.15686	FALSE	28981	intraflagellar transport 81 [Source:HGNC Symbol;Acc:HGNC:14313]	protein_coding	39.91
PVALB	BD	ENSG00000122971	ACADS	0.475943	-0.832405	-0.877991	0.382011	0.892319	-5.20704	FALSE	35	acyl-CoA dehydrogenase short chain [Source:HGNC Symbol;Acc:HGNC:90]	protein_coding	55.41
PVALB	BD	ENSG00000122986	HVCN1	-0.0727788	-0.710738	-0.68846	0.492725	0.917108	-5.27636	FALSE	84329	hydrogen voltage gated channel 1 [Source:HGNC Symbol;Acc:HGNC:28240]	protein_coding	47.77
PVALB	BD	ENSG00000123064	DDX54	3.49039	-0.724268	-1.31385	0.191842	0.814347	-5.17053	FALSE	79039	DEAD-box helicase 54 [Source:HGNC Symbol;Acc:HGNC:20084]	protein_coding	54.07
PVALB	BD	ENSG00000123066	MED13L	7.98967	-0.0952375	-1.14115	0.256476	0.856436	-7.23383	FALSE	23389	mediator complex subunit 13L [Source:HGNC Symbol;Acc:HGNC:22962]	protein_coding	37.36
PVALB	BD	ENSG00000123080	CDKN2C	-2.92054	-2.11194	-1.87525	0.0636164	0.721077	-4.00125	FALSE	1031	cyclin dependent kinase inhibitor 2C [Source:HGNC Symbol;Acc:HGNC:1789]	protein_coding	40.97
PVALB	BD	ENSG00000123091	RNF11	6.0964	0.192958	1.18623	0.238287	0.843922	-6.30459	FALSE	26994	ring finger protein 11 [Source:HGNC Symbol;Acc:HGNC:10056]	protein_coding	41.24
PVALB	BD	ENSG00000123094	RASSF8	6.88217	0.306005	2.23765	0.0274174	0.637636	-4.84535	FALSE	11228	Ras association domain family member 8 [Source:HGNC Symbol;Acc:HGNC:13232]	protein_coding	38.37
PVALB	BD	ENSG00000123095	BHLHE41	3.76055	0.354431	0.881717	0.380002	0.892319	-5.8414	FALSE	79365	basic helix-loop-helix family member e41 [Source:HGNC Symbol;Acc:HGNC:16617]	protein_coding	48.58
PVALB	BD	ENSG00000123096	SSPN	0.83531	0.19241	0.198477	0.843067	0.979685	-5.50083	FALSE	8082	sarcospan [Source:HGNC Symbol;Acc:HGNC:11322]	protein_coding	41.2
PVALB	BD	ENSG00000123104	ITPR2	5.83853	0.0117144	0.0497871	0.960389	0.99634	-6.83872	FALSE	3709	inositol 1,4,5-trisphosphate receptor type 2 [Source:HGNC Symbol;Acc:HGNC:6181]	protein_coding	38.26
PVALB	BD	ENSG00000123106	CCDC91	7.65837	-0.0684655	-0.722283	0.471772	0.911121	-7.42892	FALSE	55297	coiled-coil domain containing 91 [Source:HGNC Symbol;Acc:HGNC:24855]	protein_coding	35.52
PVALB	BD	ENSG00000123119	NECAB1	4.64579	-0.15286	-0.443069	0.658654	0.951207	-6.29876	FALSE	64168	N-terminal EF-hand calcium binding protein 1 [Source:HGNC Symbol;Acc:HGNC:20983]	protein_coding	37.01
PVALB	BD	ENSG00000123124	WWP1	6.2262	0.364516	2.07416	0.0405813	0.683005	-4.9124	FALSE	11059	WW domain containing E3 ubiquitin protein ligase 1 [Source:HGNC Symbol;Acc:HGNC:17004]	protein_coding	37.52
PVALB	BD	ENSG00000123130	ACOT9	4.16806	-1.17992	-2.53523	0.0127545	0.572452	-3.16404	FALSE	23597	acyl-CoA thioesterase 9 [Source:HGNC Symbol;Acc:HGNC:17152]	protein_coding	44.6
PVALB	BD	ENSG00000123131	PRDX4	-2.29134	1.45888	1.26116	0.210125	0.825742	-4.76306	FALSE	10549	peroxiredoxin 4 [Source:HGNC Symbol;Acc:HGNC:17169]	protein_coding	40.65
PVALB	BD	ENSG00000123136	DDX39A	0.523851	0.0612714	0.058987	0.953078	0.995935	-5.45462	FALSE	10212	DExD-box helicase 39A [Source:HGNC Symbol;Acc:HGNC:17821]	protein_coding	55.55
PVALB	BD	ENSG00000123143	PKN1	4.79953	0.016032	0.0485478	0.961375	0.99634	-6.46406	FALSE	5585	protein kinase N1 [Source:HGNC Symbol;Acc:HGNC:9405]	protein_coding	53.14
PVALB	BD	ENSG00000123144	TRIR	5.52643	-0.0457014	-0.194969	0.845805	0.979695	-6.73385	FALSE	79002	telomerase RNA component interacting RNase [Source:HGNC Symbol;Acc:HGNC:28424]	protein_coding	54.44
PVALB	BD	ENSG00000123146	ADGRE5	-2.57839	-2.11589	-2.03986	0.0439477	0.693592	-3.75984	FALSE	976	adhesion G protein-coupled receptor E5 [Source:HGNC Symbol;Acc:HGNC:1711]	protein_coding	54.66
PVALB	BD	ENSG00000123154	WDR83	-1.84779	0.22421	0.190334	0.849425	0.980483	-5.3578	FALSE	84292	WD repeat domain 83 [Source:HGNC Symbol;Acc:HGNC:32672]	protein_coding	55.03
PVALB	BD	ENSG00000123159	GIPC1	4.60529	0.335249	1.02464	0.307957	0.874258	-5.92326	FALSE	10755	GIPC PDZ domain containing family member 1 [Source:HGNC Symbol;Acc:HGNC:1226]	protein_coding	53.7
PVALB	BD	ENSG00000123171	CCDC70	-3.00361	-2.07588	-1.79657	0.0753623	0.73997	-4.11288	FALSE	83446	coiled-coil domain containing 70 [Source:HGNC Symbol;Acc:HGNC:25303]	protein_coding	47.35
PVALB	BD	ENSG00000123178	SPRYD7	3.61467	-0.402543	-0.821664	0.413183	0.8981	-5.75593	FALSE	57213	SPRY domain containing 7 [Source:HGNC Symbol;Acc:HGNC:14297]	protein_coding	40.33
PVALB	BD	ENSG00000123179	EBPL	2.50229	-0.820395	-1.20602	0.230599	0.839787	-5.12494	FALSE	84650	EBP like [Source:HGNC Symbol;Acc:HGNC:18061]	protein_coding	45.54
PVALB	BD	ENSG00000123191	ATP7B	5.44702	0.0310438	0.143682	0.886035	0.988093	-6.66606	FALSE	540	ATPase copper transporting beta [Source:HGNC Symbol;Acc:HGNC:870]	protein_coding	44.7
PVALB	BD	ENSG00000123200	ZC3H13	7.18712	-0.0452422	-0.387428	0.699246	0.957104	-7.37416	FALSE	23091	zinc finger CCCH-type containing 13 [Source:HGNC Symbol;Acc:HGNC:20368]	protein_coding	34.9
PVALB	BD	ENSG00000123201	GUCY1B2	-0.763811	0.595864	0.532509	0.595531	0.938139	-5.32044	FALSE	2974	guanylate cyclase 1 soluble subunit beta 2 (pseudogene) [Source:HGNC Symbol;Acc:HGNC:4686]	transcribed_unitary_pseudogene	43.54
PVALB	BD	ENSG00000123213	NLN	5.41963	-0.0540629	-0.249917	0.803154	0.973996	-6.6799	FALSE	57486	neurolysin [Source:HGNC Symbol;Acc:HGNC:16058]	protein_coding	40.37
PVALB	BD	ENSG00000123219	CENPK	-0.82304	-1.97074	-1.76302	0.0808895	0.744243	-4.17207	FALSE	64105	centromere protein K [Source:HGNC Symbol;Acc:HGNC:29479]	protein_coding	37.27
PVALB	BD	ENSG00000123240	OPTN	6.14627	-0.195155	-1.02018	0.310056	0.874575	-6.48165	FALSE	10133	optineurin [Source:HGNC Symbol;Acc:HGNC:17142]	protein_coding	42.4
PVALB	BD	ENSG00000123243	ITIH5	1.17182	0.0116749	0.0132359	0.989465	0.998124	-5.67427	FALSE	80760	inter-alpha-trypsin inhibitor heavy chain 5 [Source:HGNC Symbol;Acc:HGNC:21449]	protein_coding	43.72
PVALB	BD	ENSG00000123268	ATF1	3.92041	-0.40094	-0.981201	0.328814	0.8811	-5.74017	FALSE	466	activating transcription factor 1 [Source:HGNC Symbol;Acc:HGNC:783]	protein_coding	41.92
PVALB	BD	ENSG00000123329	ARHGAP9	-1.02066	-2.56838	-2.28377	0.0244565	0.630732	-3.35512	FALSE	64333	Rho GTPase activating protein 9 [Source:HGNC Symbol;Acc:HGNC:14130]	protein_coding	51.85
PVALB	BD	ENSG00000123338	NCKAP1L	0.494271	-0.943153	-1.07583	0.284541	0.866042	-5.05793	FALSE	3071	NCK associated protein 1 like [Source:HGNC Symbol;Acc:HGNC:4862]	protein_coding	42.59
PVALB	BD	ENSG00000123342	MMP19	-3.83623	0.202887	0.191074	0.848848	0.980483	-5.37412	FALSE	4327	matrix metallopeptidase 19 [Source:HGNC Symbol;Acc:HGNC:7165]	protein_coding	51.02
PVALB	BD	ENSG00000123349	PFDN5	3.00127	-1.82836	-3.00891	0.0033028	0.436348	-1.84038	FALSE	5204	prefoldin subunit 5 [Source:HGNC Symbol;Acc:HGNC:8869]	protein_coding	47.28
PVALB	BD	ENSG00000123352	SPATS2	5.91557	0.0499523	0.284644	0.776494	0.969836	-6.84534	FALSE	65244	spermatogenesis associated serine rich 2 [Source:HGNC Symbol;Acc:HGNC:18650]	protein_coding	41.68
PVALB	BD	ENSG00000123358	NR4A1	3.31468	-0.93095	-1.48697	0.140106	0.789573	-5.00003	FALSE	3164	nuclear receptor subfamily 4 group A member 1 [Source:HGNC Symbol;Acc:HGNC:7980]	protein_coding	56.01
PVALB	BD	ENSG00000123360	PDE1B	4.37653	0.100515	0.300823	0.764161	0.967157	-6.25081	FALSE	5153	phosphodiesterase 1B [Source:HGNC Symbol;Acc:HGNC:8775]	protein_coding	49.29
PVALB	BD	ENSG00000123384	LRP1	8.82993	0.0174288	0.249016	0.804055	0.974084	-8.43846	FALSE	4035	LDL receptor related protein 1 [Source:HGNC Symbol;Acc:HGNC:6692]	protein_coding	56.24
PVALB	BD	ENSG00000123395	ATG101	0.960186	-0.679773	-0.690852	0.491226	0.917079	-5.34662	FALSE	60673	autophagy related 101 [Source:HGNC Symbol;Acc:HGNC:25679]	protein_coding	51.44
PVALB	BD	ENSG00000123411	IKZF4	4.26885	0.118866	0.311601	0.755979	0.966086	-6.36179	FALSE	64375	IKAROS family zinc finger 4 [Source:HGNC Symbol;Acc:HGNC:13179]	protein_coding	48.11
PVALB	BD	ENSG00000123415	SMUG1	2.57854	-0.912561	-1.27176	0.206348	0.822125	-5.01478	FALSE	23583	single-strand-selective monofunctional uracil-DNA glycosylase 1 [Source:HGNC Symbol;Acc:HGNC:17148]	protein_coding	50.76
PVALB	BD	ENSG00000123416	TUBA1B	5.19385	-0.138635	-0.393439	0.694816	0.956184	-6.49644	FALSE	10376	tubulin alpha 1b [Source:HGNC Symbol;Acc:HGNC:18809]	protein_coding	53.12
PVALB	BD	ENSG00000123427	EEF1AKMT3	-3.42003	1.6842	1.51655	0.132473	0.786274	-4.46822	FALSE	25895	EEF1A lysine methyltransferase 3 [Source:HGNC Symbol;Acc:HGNC:24936]	protein_coding	48.38
PVALB	BD	ENSG00000123444	KBTBD4	-1.33385	-0.398092	-0.317042	0.751859	0.965477	-5.32692	FALSE	55709	kelch repeat and BTB domain containing 4 [Source:HGNC Symbol;Acc:HGNC:23761]	protein_coding	48.88
PVALB	BD	ENSG00000123453	SARDH	1.56243	-0.132928	-0.16345	0.870488	0.985156	-5.63942	FALSE	1757	sarcosine dehydrogenase [Source:HGNC Symbol;Acc:HGNC:10536]	protein_coding	56.35
PVALB	BD	ENSG00000123454	DBH	-2.25724	0.80868	0.708795	0.480068	0.914114	-5.18544	FALSE	1621	dopamine beta-hydroxylase [Source:HGNC Symbol;Acc:HGNC:2689]	protein_coding	56.45
PVALB	BD	ENSG00000123472	ATPAF1	6.6823	0.0481663	0.333953	0.7391	0.963945	-7.19867	FALSE	64756	ATP synthase mitochondrial F1 complex assembly factor 1 [Source:HGNC Symbol;Acc:HGNC:18803]	protein_coding	41.86
PVALB	BD	ENSG00000123473	STIL	0.926505	0.309317	0.354139	0.723966	0.961082	-5.50727	FALSE	6491	STIL centriolar assembly protein [Source:HGNC Symbol;Acc:HGNC:10879]	protein_coding	40.15
PVALB	BD	ENSG00000123485	HJURP	-3.45925	-0.503223	-0.510893	0.610529	0.943363	-5.29563	FALSE	55355	Holliday junction recognition protein [Source:HGNC Symbol;Acc:HGNC:25444]	protein_coding	48.25
PVALB	BD	ENSG00000123500	COL10A1	-3.24898	0.265735	0.218809	0.827236	0.978448	-5.36502	FALSE	1300	collagen type X alpha 1 chain [Source:HGNC Symbol;Acc:HGNC:2185]	protein_coding	35.46
PVALB	BD	ENSG00000123505	AMD1	5.05962	-0.0649651	-0.219955	0.826346	0.978448	-6.56097	FALSE	262	adenosylmethionine decarboxylase 1 [Source:HGNC Symbol;Acc:HGNC:457]	protein_coding	41.39
PVALB	BD	ENSG00000123545	NDUFAF4	2.45482	-1.63102	-2.05515	0.0424185	0.692557	-3.84946	FALSE	29078	NADH:ubiquinone oxidoreductase complex assembly factor 4 [Source:HGNC Symbol;Acc:HGNC:21034]	protein_coding	38.15
PVALB	BD	ENSG00000123552	USP45	5.13052	-0.00446815	-0.018106	0.98559	0.998124	-6.63341	FALSE	85015	ubiquitin specific peptidase 45 [Source:HGNC Symbol;Acc:HGNC:20080]	protein_coding	37.97
PVALB	BD	ENSG00000123560	PLP1	4.05866	-0.308141	-0.824431	0.411617	0.897461	-5.96648	FALSE	5354	proteolipid protein 1 [Source:HGNC Symbol;Acc:HGNC:9086]	protein_coding	44.51
PVALB	BD	ENSG00000123562	MORF4L2	5.7445	-0.0662847	-0.364016	0.716599	0.959787	-6.77481	FALSE	9643	mortality factor 4 like 2 [Source:HGNC Symbol;Acc:HGNC:16849]	protein_coding	39.39
PVALB	BD	ENSG00000123570	RAB9B	3.64634	0.389111	1.0097	0.315029	0.876179	-5.73278	FALSE	51209	RAB9B, member RAS oncogene family [Source:HGNC Symbol;Acc:HGNC:14090]	protein_coding	39.76
PVALB	BD	ENSG00000123572	NRK	-0.20394	0.633036	0.649878	0.517231	0.923996	-5.33354	FALSE	203447	Nik related kinase [Source:HGNC Symbol;Acc:HGNC:25391]	protein_coding	35.79
PVALB	BD	ENSG00000123575	FAM199X	5.65188	-0.276072	-1.18089	0.24039	0.845694	-6.07599	FALSE	139231	family with sequence similarity 199, X-linked [Source:HGNC Symbol;Acc:HGNC:25195]	protein_coding	37.05
PVALB	BD	ENSG00000123595	RAB9A	0.656391	-0.764182	-0.689927	0.491806	0.917079	-5.30043	FALSE	9367	RAB9A, member RAS oncogene family [Source:HGNC Symbol;Acc:HGNC:9792]	protein_coding	41.6
PVALB	BD	ENSG00000123600	METTL8	5.3028	-0.724937	-3.02547	0.00314136	0.436229	-2.2802	FALSE	79828	methyltransferase 8, methylcytidine [Source:HGNC Symbol;Acc:HGNC:25856]	protein_coding	39.4
PVALB	BD	ENSG00000123607	TTC21B	6.14266	0.215739	1.3051	0.194795	0.817559	-6.15282	FALSE	79809	tetratricopeptide repeat domain 21B [Source:HGNC Symbol;Acc:HGNC:25660]	protein_coding	36.17
PVALB	BD	ENSG00000123609	NMI	-3.23871	1.59556	1.5761	0.118097	0.772262	-4.41135	FALSE	9111	N-myc and STAT interactor [Source:HGNC Symbol;Acc:HGNC:7854]	protein_coding	39.88
PVALB	BD	ENSG00000123612	ACVR1C	2.27219	-0.316869	-0.461648	0.645316	0.948271	-5.65936	FALSE	130399	activin A receptor type 1C [Source:HGNC Symbol;Acc:HGNC:18123]	protein_coding	36.82
PVALB	BD	ENSG00000123636	BAZ2B	6.7758	0.0601147	0.490684	0.624703	0.945644	-7.14945	FALSE	29994	bromodomain adjacent to zinc finger domain 2B [Source:HGNC Symbol;Acc:HGNC:963]	protein_coding	36.16
PVALB	BD	ENSG00000123643	SLC36A1	5.93947	-0.193057	-0.979696	0.329553	0.881907	-6.48325	FALSE	206358	solute carrier family 36 member 1 [Source:HGNC Symbol;Acc:HGNC:18761]	protein_coding	42.72
PVALB	BD	ENSG00000123684	LPGAT1	6.78578	-0.0160883	-0.120576	0.904264	0.989738	-7.25684	FALSE	9926	lysophosphatidylglycerol acyltransferase 1 [Source:HGNC Symbol;Acc:HGNC:28985]	protein_coding	38.29
PVALB	BD	ENSG00000123685	BATF3	-2.22897	-0.164761	-0.150658	0.880543	0.986476	-5.36768	FALSE	55509	basic leucine zipper ATF-like transcription factor 3 [Source:HGNC Symbol;Acc:HGNC:28915]	protein_coding	48.81
PVALB	BD	ENSG00000123700	KCNJ2	-2.64661	0.22068	0.189117	0.850376	0.98056	-5.36047	FALSE	3759	potassium inwardly rectifying channel subfamily J member 2 [Source:HGNC Symbol;Acc:HGNC:6263]	protein_coding	41.95
PVALB	BD	ENSG00000123728	RAP2C	-0.787955	-3.6445	-3.16052	0.00207315	0.410256	-1.56516	FALSE	57826	RAP2C, member of RAS oncogene family [Source:HGNC Symbol;Acc:HGNC:21165]	protein_coding	37.77
PVALB	BD	ENSG00000123737	EXOSC9	2.68016	1.08834	1.63761	0.104582	0.759503	-4.58601	FALSE	5393	exosome component 9 [Source:HGNC Symbol;Acc:HGNC:9137]	protein_coding	37.71
PVALB	BD	ENSG00000123739	PLA2G12A	2.56584	0.380778	0.538106	0.591675	0.937396	-5.67871	FALSE	81579	phospholipase A2 group XIIA [Source:HGNC Symbol;Acc:HGNC:18554]	protein_coding	38.99
PVALB	BD	ENSG00000123815	COQ8B	3.06929	-0.250208	-0.45109	0.652882	0.94893	-5.87163	FALSE	79934	coenzyme Q8B [Source:HGNC Symbol;Acc:HGNC:19041]	protein_coding	52.23
PVALB	BD	ENSG00000123836	PFKFB2	4.62166	-0.278851	-0.939507	0.349689	0.884644	-6.01797	FALSE	5208	6-phosphofructo-2-kinase/fructose-2,6-biphosphatase 2 [Source:HGNC Symbol;Acc:HGNC:8873]	protein_coding	42.36
PVALB	BD	ENSG00000123838	C4BPA	3.30002	-1.16399	-2.43256	0.0167329	0.601951	-3.25627	FALSE	722	complement component 4 binding protein alpha [Source:HGNC Symbol;Acc:HGNC:1325]	protein_coding	39.23
PVALB	BD	ENSG00000123843	C4BPB	-3.09286	-0.988536	-0.914615	0.362549	0.886706	-5.05599	FALSE	725	complement component 4 binding protein beta [Source:HGNC Symbol;Acc:HGNC:1328]	protein_coding	40
PVALB	BD	ENSG00000123870	ZNF137P	-3.32331	-1.19981	-1.08923	0.278619	0.863264	-4.90701	FALSE		zinc finger protein 137, pseudogene [Source:HGNC Symbol;Acc:HGNC:12921]	transcribed_unprocessed_pseudogene	47.66
PVALB	BD	ENSG00000123892	RAB38	-0.713636	1.49821	1.35642	0.177957	0.808455	-4.67669	FALSE	23682	RAB38, member RAS oncogene family [Source:HGNC Symbol;Acc:HGNC:9776]	protein_coding	38.42
PVALB	BD	ENSG00000123901	GPR83	4.40581	0.19024	0.558186	0.57794	0.934745	-6.2413	FALSE	10888	G protein-coupled receptor 83 [Source:HGNC Symbol;Acc:HGNC:4523]	protein_coding	44.97
PVALB	BD	ENSG00000123908	AGO2	6.7947	0.0341914	0.256338	0.798206	0.973215	-7.24955	FALSE	27161	argonaute RISC catalytic component 2 [Source:HGNC Symbol;Acc:HGNC:3263]	protein_coding	51.18
PVALB	BD	ENSG00000123933	MXD4	4.03072	0.514594	1.02563	0.30749	0.874258	-5.70729	FALSE	10608	MAX dimerization protein 4 [Source:HGNC Symbol;Acc:HGNC:13906]	protein_coding	62.79
PVALB	BD	ENSG00000123965	PMS2P5	-0.605853	-2.40975	-2.21739	0.0288142	0.643743	-3.46967	FALSE		PMS1 homolog 2, mismatch repair system component pseudogene 5 [Source:HGNC Symbol;Acc:HGNC:9130]	unprocessed_pseudogene	38.92
PVALB	BD	ENSG00000123975	CKS2	-3.78933	0.364991	0.336736	0.737007	0.963325	-5.34115	FALSE	1164	CDC28 protein kinase regulatory subunit 2 [Source:HGNC Symbol;Acc:HGNC:2000]	protein_coding	38.43
PVALB	BD	ENSG00000123977	DAW1	0.323009	-0.115031	-0.107231	0.914816	0.991245	-5.49809	FALSE	164781	dynein assembly factor with WD repeats 1 [Source:HGNC Symbol;Acc:HGNC:26383]	protein_coding	39.38
PVALB	BD	ENSG00000123983	ACSL3	6.9342	-0.0523747	-0.396647	0.692456	0.955529	-7.25628	FALSE	2181	acyl-CoA synthetase long chain family member 3 [Source:HGNC Symbol;Acc:HGNC:3570]	protein_coding	39.46
PVALB	BD	ENSG00000123989	CHPF	4.62276	-0.451758	-1.21333	0.227804	0.838273	-5.67612	FALSE	79586	chondroitin polymerizing factor [Source:HGNC Symbol;Acc:HGNC:24291]	protein_coding	61.2
PVALB	BD	ENSG00000123992	DNPEP	1.75911	-0.628406	-0.732292	0.465669	0.909364	-5.34347	FALSE	23549	aspartyl aminopeptidase [Source:HGNC Symbol;Acc:HGNC:2981]	protein_coding	48.43
PVALB	BD	ENSG00000123999	INHA	-0.541267	-1.62253	-1.4032	0.163591	0.803194	-4.63798	FALSE	3623	inhibin subunit alpha [Source:HGNC Symbol;Acc:HGNC:6065]	protein_coding	58.09
PVALB	BD	ENSG00000124003	MOGAT1	-0.556875	-1.62694	-1.55719	0.122522	0.778939	-4.45795	FALSE	116255	monoacylglycerol O-acyltransferase 1 [Source:HGNC Symbol;Acc:HGNC:18210]	protein_coding	41.24
PVALB	BD	ENSG00000124006	OBSL1	6.81725	0.00563832	0.0346588	0.972419	0.99714	-7.24227	FALSE	23363	obscurin like cytoskeletal adaptor 1 [Source:HGNC Symbol;Acc:HGNC:29092]	protein_coding	58.29
PVALB	BD	ENSG00000124019	FAM124B	-2.70161	-2.46834	-2.27909	0.0247436	0.630732	-3.36374	FALSE	79843	family with sequence similarity 124 member B [Source:HGNC Symbol;Acc:HGNC:26224]	protein_coding	44.16
PVALB	BD	ENSG00000124067	SLC12A4	2.70657	-1.21035	-1.84659	0.0677039	0.72981	-4.27698	FALSE	6560	solute carrier family 12 member 4 [Source:HGNC Symbol;Acc:HGNC:10913]	protein_coding	56.91
PVALB	BD	ENSG00000124074	ENKD1	0.669609	-1.28216	-1.18301	0.239553	0.844869	-4.89173	FALSE	84080	enkurin domain containing 1 [Source:HGNC Symbol;Acc:HGNC:25246]	protein_coding	60.38
PVALB	BD	ENSG00000124092	CTCFL	-3.29579	-0.516903	-0.502169	0.61663	0.945467	-5.31185	FALSE	140690	CCCTC-binding factor like [Source:HGNC Symbol;Acc:HGNC:16234]	protein_coding	45.43
PVALB	BD	ENSG00000124098	FAM210B	2.44791	-0.571353	-0.755926	0.451435	0.904816	-5.52455	FALSE	116151	family with sequence similarity 210 member B [Source:HGNC Symbol;Acc:HGNC:16102]	protein_coding	49.24
PVALB	BD	ENSG00000124104	SNX21	3.71782	0.703688	1.055	0.294736	0.869884	-5.63154	FALSE	90203	sorting nexin family member 21 [Source:HGNC Symbol;Acc:HGNC:16154]	protein_coding	52.48
PVALB	BD	ENSG00000124116	WFDC3	-1.25201	-2.22022	-2.14494	0.0343306	0.66806	-3.59583	FALSE	140686	WAP four-disulfide core domain 3 [Source:HGNC Symbol;Acc:HGNC:15957]	protein_coding	45.6
PVALB	BD	ENSG00000124120	TTPAL	4.08597	-0.129269	-0.379771	0.704905	0.957502	-6.21809	FALSE	79183	alpha tocopherol transfer protein like [Source:HGNC Symbol;Acc:HGNC:16114]	protein_coding	46.57
PVALB	BD	ENSG00000124126	PREX1	5.10099	-0.499953	-1.74135	0.0846346	0.746398	-5.11144	FALSE	57580	phosphatidylinositol-3,4,5-trisphosphate dependent Rac exchange factor 1 [Source:HGNC Symbol;Acc:HGNC:32594]	protein_coding	50.48
PVALB	BD	ENSG00000124134	KCNS1	0.455035	-2.30331	-2.55184	0.0121976	0.57239	-2.8503	FALSE	3787	potassium voltage-gated channel modifier subfamily S member 1 [Source:HGNC Symbol;Acc:HGNC:6300]	protein_coding	51.72
PVALB	BD	ENSG00000124140	SLC12A5	8.32162	-0.150848	-1.78596	0.0778049	0.741652	-6.57674	FALSE	57468	solute carrier family 12 member 5 [Source:HGNC Symbol;Acc:HGNC:13818]	protein_coding	53.29
PVALB	BD	ENSG00000124143	ARHGAP40	-0.994009	0.886606	0.800626	0.425208	0.89989	-5.1737	FALSE	343578	Rho GTPase activating protein 40 [Source:HGNC Symbol;Acc:HGNC:16226]	protein_coding	48.56
PVALB	BD	ENSG00000124145	SDC4	-1.12667	-1.05035	-0.984477	0.327209	0.879921	-5.02404	FALSE	6385	syndecan 4 [Source:HGNC Symbol;Acc:HGNC:10661]	protein_coding	49.94
PVALB	BD	ENSG00000124151	NCOA3	6.43702	-0.0314416	-0.188469	0.850883	0.980605	-7.10176	FALSE	8202	nuclear receptor coactivator 3 [Source:HGNC Symbol;Acc:HGNC:7670]	protein_coding	41.15
PVALB	BD	ENSG00000124155	PIGT	4.90151	0.0263027	0.102603	0.91848	0.99183	-6.55732	FALSE	51604	phosphatidylinositol glycan anchor biosynthesis class T [Source:HGNC Symbol;Acc:HGNC:14938]	protein_coding	45.91
PVALB	BD	ENSG00000124159	MATN4	-3.97542	0.287325	0.282037	0.778486	0.970584	-5.35794	FALSE	8785	matrilin 4 [Source:HGNC Symbol;Acc:HGNC:6910]	protein_coding	51.04
PVALB	BD	ENSG00000124160	NCOA5	4.88362	-0.413677	-1.39374	0.166423	0.803194	-5.59507	FALSE	57727	nuclear receptor coactivator 5 [Source:HGNC Symbol;Acc:HGNC:15909]	protein_coding	41.79
PVALB	BD	ENSG00000124164	VAPB	6.32669	0.233434	1.38619	0.168711	0.803194	-6.13213	FALSE	9217	VAMP associated protein B and C [Source:HGNC Symbol;Acc:HGNC:12649]	protein_coding	42.8
PVALB	BD	ENSG00000124171	PARD6B	1.93755	0.0461196	0.0562827	0.955227	0.996153	-5.69721	FALSE	84612	par-6 family cell polarity regulator beta [Source:HGNC Symbol;Acc:HGNC:16245]	protein_coding	41.04
PVALB	BD	ENSG00000124172	ATP5F1E	3.18257	-0.854399	-1.37742	0.171394	0.804805	-5.01428	FALSE	514	ATP synthase F1 subunit epsilon [Source:HGNC Symbol;Acc:HGNC:838]	protein_coding	39.32
PVALB	BD	ENSG00000124177	CHD6	8.2137	0.072425	1.01464	0.312675	0.875748	-7.54373	FALSE	84181	chromodomain helicase DNA binding protein 6 [Source:HGNC Symbol;Acc:HGNC:19057]	protein_coding	41.09
PVALB	BD	ENSG00000124181	PLCG1	6.43746	-0.0663933	-0.485627	0.628273	0.945644	-6.99977	FALSE	5335	phospholipase C gamma 1 [Source:HGNC Symbol;Acc:HGNC:9065]	protein_coding	49.84
PVALB	BD	ENSG00000124191	TOX2	7.30223	-0.108259	-0.808612	0.420619	0.89989	-7.19644	FALSE	84969	TOX high mobility group box family member 2 [Source:HGNC Symbol;Acc:HGNC:16095]	protein_coding	47.56
PVALB	BD	ENSG00000124193	SRSF6	4.15814	-0.087568	-0.26112	0.794526	0.972098	-6.3271	FALSE	6431	serine and arginine rich splicing factor 6 [Source:HGNC Symbol;Acc:HGNC:10788]	protein_coding	42.3
PVALB	BD	ENSG00000124194	GDAP1L1	5.99022	0.213337	1.17177	0.244018	0.849308	-6.27313	FALSE	78997	ganglioside induced differentiation associated protein 1 like 1 [Source:HGNC Symbol;Acc:HGNC:4213]	protein_coding	50.27
PVALB	BD	ENSG00000124198	ARFGEF2	7.44318	-0.0357997	-0.336133	0.737461	0.963409	-7.53295	FALSE	10564	ADP ribosylation factor guanine nucleotide exchange factor 2 [Source:HGNC Symbol;Acc:HGNC:15853]	protein_coding	43.25
PVALB	BD	ENSG00000124201	ZNFX1	5.15347	-0.280892	-0.924252	0.357535	0.885451	-6.16118	FALSE	57169	zinc finger NFX1-type containing 1 [Source:HGNC Symbol;Acc:HGNC:29271]	protein_coding	45.85
PVALB	BD	ENSG00000124203	ZNF831	2.35464	-0.552627	-0.644641	0.520744	0.925276	-5.6227	FALSE	128611	zinc finger protein 831 [Source:HGNC Symbol;Acc:HGNC:16167]	protein_coding	45.12
PVALB	BD	ENSG00000124205	EDN3	-2.91679	-0.27205	-0.240304	0.810577	0.975178	-5.37126	FALSE	1908	endothelin 3 [Source:HGNC Symbol;Acc:HGNC:3178]	protein_coding	49.21
PVALB	BD	ENSG00000124207	CSE1L	4.63573	-0.319143	-1.09399	0.276535	0.863264	-5.85333	FALSE	1434	chromosome segregation 1 like [Source:HGNC Symbol;Acc:HGNC:2431]	protein_coding	41.33
PVALB	BD	ENSG00000124209	RAB22A	5.52333	0.104432	0.506511	0.613591	0.944226	-6.61499	FALSE	57403	RAB22A, member RAS oncogene family [Source:HGNC Symbol;Acc:HGNC:9764]	protein_coding	41.45
PVALB	BD	ENSG00000124212	PTGIS	1.25395	-0.517643	-0.627727	0.531585	0.926796	-5.50337	FALSE	5740	prostaglandin I2 synthase [Source:HGNC Symbol;Acc:HGNC:9603]	protein_coding	46.16
PVALB	BD	ENSG00000124214	STAU1	5.96092	0.0659493	0.399806	0.690135	0.95498	-6.8762	FALSE	6780	staufen double-stranded RNA binding protein 1 [Source:HGNC Symbol;Acc:HGNC:11370]	protein_coding	43.2
PVALB	BD	ENSG00000124215	CDH26	3.36385	-0.731593	-1.52455	0.130464	0.78578	-4.97915	FALSE	60437	cadherin 26 [Source:HGNC Symbol;Acc:HGNC:15902]	protein_coding	42.52
PVALB	BD	ENSG00000124217	MOCS3	-1.05267	-1.32684	-1.12431	0.263517	0.857698	-4.88956	FALSE	27304	molybdenum cofactor synthesis 3 [Source:HGNC Symbol;Acc:HGNC:15765]	protein_coding	45.62
PVALB	BD	ENSG00000124222	STX16	4.56427	0.0687179	0.202003	0.840316	0.979617	-6.35025	FALSE	8675	syntaxin 16 [Source:HGNC Symbol;Acc:HGNC:11431]	protein_coding	41.01
PVALB	BD	ENSG00000124224	PPP4R1L	1.71705	0.278984	0.340969	0.733827	0.96232	-5.56191	FALSE		protein phosphatase 4 regulatory subunit 1 like (pseudogene) [Source:HGNC Symbol;Acc:HGNC:15755]	transcribed_unprocessed_pseudogene	41.24
PVALB	BD	ENSG00000124225	PMEPA1	4.46332	0.335433	0.938607	0.350148	0.884644	-5.99365	FALSE	56937	prostate transmembrane protein, androgen induced 1 [Source:HGNC Symbol;Acc:HGNC:14107]	protein_coding	54.59
PVALB	BD	ENSG00000124226	RNF114	3.77724	-0.199585	-0.403811	0.687197	0.954598	-6.02234	FALSE	55905	ring finger protein 114 [Source:HGNC Symbol;Acc:HGNC:13094]	protein_coding	46.63
PVALB	BD	ENSG00000124228	DDX27	5.10686	-0.148899	-0.597786	0.551307	0.929767	-6.43836	FALSE	55661	DEAD-box helicase 27 [Source:HGNC Symbol;Acc:HGNC:15837]	protein_coding	49.01
PVALB	BD	ENSG00000124232	RBPJL	-3.85402	-1.0027	-0.899161	0.370683	0.889518	-5.06358	FALSE	11317	recombination signal binding protein for immunoglobulin kappa J region like [Source:HGNC Symbol;Acc:HGNC:13761]	protein_coding	54.84
PVALB	BD	ENSG00000124243	BCAS4	5.7098	-0.118456	-0.576527	0.565528	0.933993	-6.67452	FALSE	55653	breast carcinoma amplified sequence 4 [Source:HGNC Symbol;Acc:HGNC:14367]	protein_coding	51.04
PVALB	BD	ENSG00000124249	KCNK15	-3.64681	-0.804196	-0.707558	0.480832	0.914185	-5.18662	FALSE	60598	potassium two pore domain channel subfamily K member 15 [Source:HGNC Symbol;Acc:HGNC:13814]	protein_coding	54.55
PVALB	BD	ENSG00000124251	TP53TG5	-1.4347	-0.406407	-0.325163	0.745723	0.965399	-5.33728	FALSE	27296	TP53 target 5 [Source:HGNC Symbol;Acc:HGNC:15856]	protein_coding	45.13
PVALB	BD	ENSG00000124257	NEURL2	-2.76048	-2.54504	-2.1805	0.0315176	0.655217	-3.53079	FALSE	140825	neuralized E3 ubiquitin protein ligase 2 [Source:HGNC Symbol;Acc:HGNC:16156]	protein_coding	56.39
PVALB	BD	ENSG00000124275	MTRR	3.89767	-1.27959	-2.58295	0.011213	0.566206	-3.00784	FALSE	4552	5-methyltetrahydrofolate-homocysteine methyltransferase reductase [Source:HGNC Symbol;Acc:HGNC:7473]	protein_coding	39.8
PVALB	BD	ENSG00000124279	FASTKD3	-2.33825	-2.53979	-2.07152	0.0408324	0.683542	-3.70623	FALSE	79072	FAST kinase domains 3 [Source:HGNC Symbol;Acc:HGNC:28758]	protein_coding	37.73
PVALB	BD	ENSG00000124299	PEPD	6.58935	-0.211732	-1.24664	0.215385	0.830561	-6.36215	FALSE	5184	peptidase D [Source:HGNC Symbol;Acc:HGNC:8840]	protein_coding	53.89
PVALB	BD	ENSG00000124302	CHST8	5.09508	0.246244	0.900653	0.369893	0.889518	-6.21003	FALSE	64377	carbohydrate sulfotransferase 8 [Source:HGNC Symbol;Acc:HGNC:15993]	protein_coding	50.64
PVALB	BD	ENSG00000124313	IQSEC2	7.26229	0.147879	1.24828	0.214786	0.830012	-6.71773	FALSE	23096	IQ motif and Sec7 domain ArfGEF 2 [Source:HGNC Symbol;Acc:HGNC:29059]	protein_coding	49.7
PVALB	BD	ENSG00000124333	VAMP7	4.10494	0.183858	0.381041	0.703964	0.957502	-6.16878	FALSE	6845	vesicle associated membrane protein 7 [Source:HGNC Symbol;Acc:HGNC:11486]	protein_coding	38.75
PVALB	BD	ENSG00000124343	XG	-1.5678	-1.81921	-1.87064	0.0642601	0.724995	-4.04699	FALSE	7499	Xg glycoprotein (Xg blood group) [Source:HGNC Symbol;Acc:HGNC:12806]	protein_coding	45.98
PVALB	BD	ENSG00000124343	XG	-1.5678	-1.81921	-1.87064	0.0642601	0.724995	-4.04699	FALSE	100132596	Xg glycoprotein (Xg blood group) [Source:HGNC Symbol;Acc:HGNC:12806]	protein_coding	45.98
PVALB	BD	ENSG00000124356	STAMBP	3.82615	-0.465857	-0.990033	0.324499	0.879625	-5.70724	FALSE	10617	STAM binding protein [Source:HGNC Symbol;Acc:HGNC:16950]	protein_coding	42.1
PVALB	BD	ENSG00000124357	NAGK	5.15283	0.101775	0.407021	0.684845	0.954438	-6.5357	FALSE	55577	N-acetylglucosamine kinase [Source:HGNC Symbol;Acc:HGNC:17174]	protein_coding	49.56
PVALB	BD	ENSG00000124370	MCEE	2.14605	-0.678471	-0.98859	0.325202	0.879625	-5.35287	FALSE	84693	methylmalonyl-CoA epimerase [Source:HGNC Symbol;Acc:HGNC:16732]	protein_coding	41.39
PVALB	BD	ENSG00000124374	PAIP2B	3.68545	-0.35397	-0.816327	0.416214	0.89989	-5.81223	FALSE	400961	poly(A) binding protein interacting protein 2B [Source:HGNC Symbol;Acc:HGNC:29200]	protein_coding	40.16
PVALB	BD	ENSG00000124380	SNRNP27	3.98147	-0.207212	-0.492837	0.623186	0.945644	-6.03883	FALSE	11017	small nuclear ribonucleoprotein U4/U6.U5 subunit 27 [Source:HGNC Symbol;Acc:HGNC:30240]	protein_coding	40.47
PVALB	BD	ENSG00000124383	MPHOSPH10	3.52286	0.367313	0.798651	0.426347	0.900121	-5.78492	FALSE	10199	M-phase phosphoprotein 10 [Source:HGNC Symbol;Acc:HGNC:7213]	protein_coding	40.5
PVALB	BD	ENSG00000124406	ATP8A1	7.51146	-0.0710909	-0.682851	0.496248	0.917992	-7.39039	FALSE	10396	ATPase phospholipid transporting 8A1 [Source:HGNC Symbol;Acc:HGNC:13531]	protein_coding	38.15
PVALB	BD	ENSG00000124422	USP22	8.01406	0.0122	0.141865	0.887466	0.988093	-7.90973	FALSE	23326	ubiquitin specific peptidase 22 [Source:HGNC Symbol;Acc:HGNC:12621]	protein_coding	47.95
PVALB	BD	ENSG00000124429	POF1B	-0.160865	-1.06583	-1.05242	0.295092	0.869884	-5.00573	FALSE	79983	POF1B actin binding protein [Source:HGNC Symbol;Acc:HGNC:13711]	protein_coding	35.73
PVALB	BD	ENSG00000124440	HIF3A	1.41594	-0.794805	-0.857281	0.393298	0.893439	-5.21323	FALSE	64344	hypoxia inducible factor 3 subunit alpha [Source:HGNC Symbol;Acc:HGNC:15825]	protein_coding	50.2
PVALB	BD	ENSG00000124444	ZNF576	0.509787	-0.207408	-0.191044	0.848871	0.980483	-5.45042	FALSE	79177	zinc finger protein 576 [Source:HGNC Symbol;Acc:HGNC:28357]	protein_coding	50.29
PVALB	BD	ENSG00000124459	ZNF45	0.806105	-2.23042	-2.17402	0.0320149	0.656889	-3.56365	FALSE	7596	zinc finger protein 45 [Source:HGNC Symbol;Acc:HGNC:13111]	protein_coding	41.37
PVALB	BD	ENSG00000124467	PSG8	3.4682	-0.525996	-0.948406	0.345163	0.884644	-5.53385	FALSE	440533	pregnancy specific beta-1-glycoprotein 8 [Source:HGNC Symbol;Acc:HGNC:9525]	protein_coding	45.77
PVALB	BD	ENSG00000124486	USP9X	7.02929	-0.12768	-0.953794	0.342441	0.884369	-6.95557	FALSE	8239	ubiquitin specific peptidase 9 X-linked [Source:HGNC Symbol;Acc:HGNC:12632]	protein_coding	38.54
PVALB	BD	ENSG00000124491	F13A1	2.82311	-0.232821	-0.482117	0.630755	0.946193	-5.87987	FALSE	2162	coagulation factor XIII A chain [Source:HGNC Symbol;Acc:HGNC:3531]	protein_coding	41.74
PVALB	BD	ENSG00000124493	GRM4	5.0061	0.0650165	0.258861	0.796264	0.972629	-6.54461	FALSE	2914	glutamate metabotropic receptor 4 [Source:HGNC Symbol;Acc:HGNC:4596]	protein_coding	56
PVALB	BD	ENSG00000124496	TRERF1	7.84103	0.0588664	0.645527	0.520034	0.924635	-7.59299	FALSE	55809	transcriptional regulating factor 1 [Source:HGNC Symbol;Acc:HGNC:18273]	protein_coding	45.75
PVALB	BD	ENSG00000124507	PACSIN1	8.77897	0.0556674	0.785062	0.434991	0.902214	-8.15229	FALSE	29993	protein kinase C and casein kinase substrate in neurons 1 [Source:HGNC Symbol;Acc:HGNC:8570]	protein_coding	51.35
PVALB	BD	ENSG00000124508	BTN2A2	-2.90574	-1.56713	-1.32692	0.187496	0.814221	-4.68283	FALSE	10385	butyrophilin subfamily 2 member A2 [Source:HGNC Symbol;Acc:HGNC:1137]	protein_coding	45.78
PVALB	BD	ENSG00000124523	SIRT5	5.48066	-0.00962174	-0.0441465	0.964874	0.996565	-6.72446	FALSE	23408	sirtuin 5 [Source:HGNC Symbol;Acc:HGNC:14933]	protein_coding	42.96
PVALB	BD	ENSG00000124532	MRS2	5.12366	-0.115925	-0.444367	0.657718	0.950829	-6.55864	FALSE	57380	magnesium transporter MRS2 [Source:HGNC Symbol;Acc:HGNC:13785]	protein_coding	39.3
PVALB	BD	ENSG00000124535	WRNIP1	5.21138	-0.241109	-1.05108	0.295702	0.869884	-6.07104	FALSE	56897	WRN helicase interacting protein 1 [Source:HGNC Symbol;Acc:HGNC:20876]	protein_coding	44.71
PVALB	BD	ENSG00000124541	RRP36	3.59366	-0.154829	-0.33393	0.739118	0.963945	-6.06871	FALSE	88745	ribosomal RNA processing 36 [Source:HGNC Symbol;Acc:HGNC:21374]	protein_coding	48.92
PVALB	BD	ENSG00000124562	SNRPC	1.95822	-0.82535	-1.07798	0.283582	0.865842	-5.18265	FALSE	6631	small nuclear ribonucleoprotein polypeptide C [Source:HGNC Symbol;Acc:HGNC:11157]	protein_coding	42.54
PVALB	BD	ENSG00000124564	SLC17A3	-1.81484	-0.117191	-0.112124	0.910945	0.990484	-5.44733	FALSE	10786	solute carrier family 17 member 3 [Source:HGNC Symbol;Acc:HGNC:10931]	protein_coding	38.42
PVALB	BD	ENSG00000124568	SLC17A1	-1.7952	-0.50254	-0.513698	0.608573	0.942859	-5.36432	FALSE	6568	solute carrier family 17 member 1 [Source:HGNC Symbol;Acc:HGNC:10929]	protein_coding	36.74
PVALB	BD	ENSG00000124570	SERPINB6	4.13606	-0.97119	-2.03413	0.0445327	0.694155	-4.25203	FALSE	5269	serpin family B member 6 [Source:HGNC Symbol;Acc:HGNC:8950]	protein_coding	47.23
PVALB	BD	ENSG00000124571	XPO5	4.26523	-0.498409	-1.28622	0.201277	0.819752	-5.48596	FALSE	57510	exportin 5 [Source:HGNC Symbol;Acc:HGNC:17675]	protein_coding	43.77
PVALB	BD	ENSG00000124574	ABCC10	4.74038	-0.174487	-0.58244	0.561555	0.932002	-6.27966	FALSE	89845	ATP binding cassette subfamily C member 10 [Source:HGNC Symbol;Acc:HGNC:52]	protein_coding	52.94
PVALB	BD	ENSG00000124587	PEX6	4.66114	-0.38552	-1.21198	0.22832	0.838469	-5.69945	FALSE	5190	peroxisomal biogenesis factor 6 [Source:HGNC Symbol;Acc:HGNC:8859]	protein_coding	51.99
PVALB	BD	ENSG00000124588	NQO2	6.37249	0.0656275	0.368485	0.713275	0.958985	-7.10234	FALSE	4835	N-ribosyldihydronicotinamide:quinone reductase 2 [Source:HGNC Symbol;Acc:HGNC:7856]	protein_coding	46.72
PVALB	BD	ENSG00000124593		-2.32019	1.00025	0.857979	0.392914	0.893439	-5.07569	FALSE		novel protein	protein_coding	54.39
PVALB	BD	ENSG00000124596	OARD1	1.81564	0.0129677	0.015018	0.988047	0.998124	-5.62204	FALSE	221443	O-acyl-ADP-ribose deacylase 1 [Source:HGNC Symbol;Acc:HGNC:21257]	protein_coding	44.19
PVALB	BD	ENSG00000124608	AARS2	3.15339	-0.501412	-0.857441	0.39321	0.893439	-5.61048	FALSE	57505	alanyl-tRNA synthetase 2, mitochondrial [Source:HGNC Symbol;Acc:HGNC:21022]	protein_coding	54.43
PVALB	BD	ENSG00000124613	ZNF391	2.94632	-0.0135631	-0.0219627	0.982521	0.998101	-5.80478	FALSE	346157	zinc finger protein 391 [Source:HGNC Symbol;Acc:HGNC:18779]	protein_coding	42.28
PVALB	BD	ENSG00000124614	RPS10	-0.309887	-1.36796	-1.29974	0.19662	0.819122	-4.78621	FALSE	6204	ribosomal protein S10 [Source:HGNC Symbol;Acc:HGNC:10383]	protein_coding	47.38
PVALB	BD	ENSG00000124615	MOCS1	3.99403	-0.449616	-1.09845	0.274591	0.862639	-5.63655	FALSE	4337	molybdenum cofactor synthesis 1 [Source:HGNC Symbol;Acc:HGNC:7190]	protein_coding	50.32
PVALB	BD	ENSG00000124641	MED20	1.5495	-2.6303	-3.01463	0.00324619	0.436229	-1.8077	FALSE	9477	mediator complex subunit 20 [Source:HGNC Symbol;Acc:HGNC:16840]	protein_coding	46.57
PVALB	BD	ENSG00000124659	TBCC	2.1138	-1.46802	-1.92121	0.0574945	0.71437	-4.09562	FALSE	6903	tubulin folding cofactor C [Source:HGNC Symbol;Acc:HGNC:11580]	protein_coding	54.36
PVALB	BD	ENSG00000124664	SPDEF	0.167721	-1.70537	-1.64217	0.103633	0.758184	-4.36882	FALSE	25803	SAM pointed domain containing ETS transcription factor [Source:HGNC Symbol;Acc:HGNC:17257]	protein_coding	57.98
PVALB	BD	ENSG00000124678	TCP11	-1.83957	0.29228	0.268544	0.788822	0.972055	-5.39191	FALSE	6954	t-complex 11 [Source:HGNC Symbol;Acc:HGNC:11658]	protein_coding	43.16
PVALB	BD	ENSG00000124688	MAD2L1BP	-0.313694	-1.67977	-1.44221	0.152306	0.796812	-4.58038	FALSE	9587	MAD2L1 binding protein [Source:HGNC Symbol;Acc:HGNC:21059]	protein_coding	49.27
PVALB	BD	ENSG00000124702	KLHDC3	5.50119	-0.0506392	-0.228307	0.819865	0.977272	-6.71567	FALSE	116138	kelch domain containing 3 [Source:HGNC Symbol;Acc:HGNC:20704]	protein_coding	52.39
PVALB	BD	ENSG00000124713	GNMT	0.107218	-2.49227	-2.34489	0.020968	0.612546	-3.24585	FALSE	27232	glycine N-methyltransferase [Source:HGNC Symbol;Acc:HGNC:4415]	protein_coding	57.24
PVALB	BD	ENSG00000124713	GNMT	0.107218	-2.49227	-2.34489	0.020968	0.612546	-3.24585	FALSE	107080644	glycine N-methyltransferase [Source:HGNC Symbol;Acc:HGNC:4415]	protein_coding	57.24
PVALB	BD	ENSG00000124721	DNAH8	2.81825	-0.275453	-0.51102	0.610441	0.943363	-5.90786	FALSE	1769	dynein axonemal heavy chain 8 [Source:HGNC Symbol;Acc:HGNC:2952]	protein_coding	39.11
PVALB	BD	ENSG00000124731	TREM1	-3.14893	0.83462	0.891593	0.374708	0.891091	-5.09964	FALSE	54210	triggering receptor expressed on myeloid cells 1 [Source:HGNC Symbol;Acc:HGNC:17760]	protein_coding	47.2
PVALB	BD	ENSG00000124733	MEA1	3.71842	-0.00623001	-0.0112554	0.991042	0.998207	-6.10053	FALSE	4201	male-enhanced antigen 1 [Source:HGNC Symbol;Acc:HGNC:6986]	protein_coding	54.79
PVALB	BD	ENSG00000124743	KLHL31	-2.98121	0.0264973	0.0218426	0.982616	0.998101	-5.37568	FALSE	401265	kelch like family member 31 [Source:HGNC Symbol;Acc:HGNC:21353]	protein_coding	38.88
PVALB	BD	ENSG00000124749	COL21A1	6.1192	0.248448	1.14527	0.254777	0.855594	-6.35063	FALSE	81578	collagen type XXI alpha 1 chain [Source:HGNC Symbol;Acc:HGNC:17025]	protein_coding	36.73
PVALB	BD	ENSG00000124762	CDKN1A	-2.17177	0.296165	0.246134	0.806073	0.974455	-5.35734	FALSE	1026	cyclin dependent kinase inhibitor 1A [Source:HGNC Symbol;Acc:HGNC:1784]	protein_coding	54.41
PVALB	BD	ENSG00000124766	SOX4	-1.48772	-0.514671	-0.416163	0.678165	0.952865	-5.29934	FALSE	6659	SRY-box transcription factor 4 [Source:HGNC Symbol;Acc:HGNC:11200]	protein_coding	52.52
PVALB	BD	ENSG00000124767	GLO1	3.66519	-0.479214	-1.21011	0.229032	0.839154	-5.35798	FALSE	2739	glyoxalase I [Source:HGNC Symbol;Acc:HGNC:4323]	protein_coding	39.8
PVALB	BD	ENSG00000124772	CPNE5	4.39146	-0.275267	-0.70225	0.484122	0.914478	-6.03217	FALSE	57699	copine 5 [Source:HGNC Symbol;Acc:HGNC:2318]	protein_coding	51.68
PVALB	BD	ENSG00000124780	KCNK17	-3.5566	0.696279	0.69676	0.487537	0.916304	-5.19953	FALSE	89822	potassium two pore domain channel subfamily K member 17 [Source:HGNC Symbol;Acc:HGNC:14465]	protein_coding	54.41
PVALB	BD	ENSG00000124782	RREB1	1.70612	0.110691	0.127392	0.89888	0.989738	-5.60086	FALSE	6239	ras responsive element binding protein 1 [Source:HGNC Symbol;Acc:HGNC:10449]	protein_coding	45.65
PVALB	BD	ENSG00000124783	SSR1	5.33656	-0.392609	-1.61244	0.109955	0.761235	-5.42173	FALSE	6745	signal sequence receptor subunit 1 [Source:HGNC Symbol;Acc:HGNC:11323]	protein_coding	43.56
PVALB	BD	ENSG00000124784	RIOK1	2.44094	-2.18032	-3.10358	0.00247395	0.420706	-1.58329	FALSE	83732	RIO kinase 1 [Source:HGNC Symbol;Acc:HGNC:18656]	protein_coding	39.88
PVALB	BD	ENSG00000124785	NRN1	1.49722	-0.604369	-0.651425	0.516236	0.923996	-5.43446	FALSE	51299	neuritin 1 [Source:HGNC Symbol;Acc:HGNC:17972]	protein_coding	52.74
PVALB	BD	ENSG00000124786	SLC35B3	-1.9363	-2.09151	-1.8751	0.0636369	0.721077	-4.00861	FALSE	51000	solute carrier family 35 member B3 [Source:HGNC Symbol;Acc:HGNC:21601]	protein_coding	34.78
PVALB	BD	ENSG00000124787	RPP40	-1.71143	-2.53732	-2.15066	0.0338633	0.665527	-3.58046	FALSE	10799	ribonuclease P/MRP subunit p40 [Source:HGNC Symbol;Acc:HGNC:20992]	protein_coding	43.39
PVALB	BD	ENSG00000124788	ATXN1	8.99383	0.057017	0.732426	0.466387	0.910208	-8.39321	FALSE	6310	ataxin 1 [Source:HGNC Symbol;Acc:HGNC:10548]	protein_coding	41.86
PVALB	BD	ENSG00000124789	NUP153	5.68998	0.234744	1.21563	0.226929	0.837754	-6.07744	FALSE	9972	nucleoporin 153 [Source:HGNC Symbol;Acc:HGNC:8062]	protein_coding	40.21
PVALB	BD	ENSG00000124795	DEK	4.78743	-0.109568	-0.349521	0.727418	0.961184	-6.38567	FALSE	7913	DEK proto-oncogene [Source:HGNC Symbol;Acc:HGNC:2768]	protein_coding	39.15
PVALB	BD	ENSG00000124802	EEF1E1	-3.61697	0.0579702	0.0501398	0.960109	0.99634	-5.37622	FALSE	9521	eukaryotic translation elongation factor 1 epsilon 1 [Source:HGNC Symbol;Acc:HGNC:3212]	protein_coding	39.63
PVALB	BD	ENSG00000124812	CRISP1	-2.48274	-0.963275	-0.903728	0.368268	0.889518	-5.06776	FALSE	167	cysteine rich secretory protein 1 [Source:HGNC Symbol;Acc:HGNC:304]	protein_coding	35.79
PVALB	BD	ENSG00000124813	RUNX2	7.50916	0.066717	0.528051	0.59861	0.938978	-7.47278	FALSE	860	RUNX family transcription factor 2 [Source:HGNC Symbol;Acc:HGNC:10472]	protein_coding	40.23
PVALB	BD	ENSG00000124818	OPN5	3.61053	1.28095	2.04055	0.0438774	0.693592	-4.08055	FALSE	221391	opsin 5 [Source:HGNC Symbol;Acc:HGNC:19992]	protein_coding	38.62
PVALB	BD	ENSG00000124827	GCM2	-2.97709	-0.721085	-0.650092	0.517093	0.923996	-5.21159	FALSE	9247	glial cells missing transcription factor 2 [Source:HGNC Symbol;Acc:HGNC:4198]	protein_coding	44.69
PVALB	BD	ENSG00000124831	LRRFIP1	8.78201	0.075606	1.01619	0.313016	0.876179	-7.9462	FALSE	9208	LRR binding FLII interacting protein 1 [Source:HGNC Symbol;Acc:HGNC:6702]	protein_coding	45.52
PVALB	BD	ENSG00000124839	RAB17	1.97594	-0.724502	-0.823192	0.412318	0.897469	-5.40046	FALSE	64284	RAB17, member RAS oncogene family [Source:HGNC Symbol;Acc:HGNC:16523]	protein_coding	52.74
PVALB	BD	ENSG00000124882	EREG	-3.37992	0.531625	0.509137	0.611755	0.943703	-5.29123	FALSE	2069	epiregulin [Source:HGNC Symbol;Acc:HGNC:3443]	protein_coding	36.63
PVALB	BD	ENSG00000124920	MYRF	1.8648	-0.590002	-0.765452	0.445769	0.904061	-5.45036	FALSE	745	myelin regulatory factor [Source:HGNC Symbol;Acc:HGNC:1181]	protein_coding	59.94
PVALB	BD	ENSG00000124942	AHNAK	4.0514	-0.210519	-0.535121	0.59373	0.937556	-6.04423	FALSE	79026	AHNAK nucleoprotein [Source:HGNC Symbol;Acc:HGNC:347]	protein_coding	50.05
PVALB	BD	ENSG00000125037	EMC3	3.36795	-0.0567515	-0.0909535	0.927708	0.992367	-5.96637	FALSE	55831	ER membrane protein complex subunit 3 [Source:HGNC Symbol;Acc:HGNC:23999]	protein_coding	44.95
PVALB	BD	ENSG00000125046	SSUH2	1.2204	-0.273484	-0.280519	0.779647	0.97073	-5.55016	FALSE	51066	ssu-2 homolog [Source:HGNC Symbol;Acc:HGNC:24809]	protein_coding	47.11
PVALB	BD	ENSG00000125084	WNT1	-2.18878	-0.342492	-0.269175	0.788339	0.972055	-5.33832	FALSE	7471	Wnt family member 1 [Source:HGNC Symbol;Acc:HGNC:12774]	protein_coding	62.64
PVALB	BD	ENSG00000125089	SH3TC1	-0.901062	0.416233	0.374329	0.708936	0.958734	-5.35476	FALSE	54436	SH3 domain and tetratricopeptide repeats 1 [Source:HGNC Symbol;Acc:HGNC:26009]	protein_coding	57.48
PVALB	BD	ENSG00000125107	CNOT1	6.30178	-0.0144676	-0.0925674	0.926429	0.992367	-7.07758	FALSE	23019	CCR4-NOT transcription complex subunit 1 [Source:HGNC Symbol;Acc:HGNC:7877]	protein_coding	41.44
PVALB	BD	ENSG00000125122	LRRC29	5.06982	-0.135825	-0.540087	0.590313	0.937396	-6.46134	FALSE	26231	leucine rich repeat containing 29 [Source:HGNC Symbol;Acc:HGNC:13605]	transcribed_unitary_pseudogene	53.46
PVALB	BD	ENSG00000125124	BBS2	5.60421	-0.0386625	-0.191601	0.848436	0.980388	-6.77254	FALSE	583	Bardet-Biedl syndrome 2 [Source:HGNC Symbol;Acc:HGNC:967]	protein_coding	43.13
PVALB	BD	ENSG00000125148	MT2A	-2.00506	-1.38356	-1.09774	0.274902	0.86268	-4.89441	FALSE	4502	metallothionein 2A [Source:HGNC Symbol;Acc:HGNC:7406]	protein_coding	54.16
PVALB	BD	ENSG00000125149	PHAF1	3.73855	-0.163278	-0.387098	0.69949	0.957104	-6.07946	FALSE	80262	phagosome assembly factor 1 [Source:HGNC Symbol;Acc:HGNC:29564]	protein_coding	47.87
PVALB	BD	ENSG00000125166	GOT2	6.24121	-0.266887	-1.6447	0.103109	0.75694	-5.69926	FALSE	2806	glutamic-oxaloacetic transaminase 2 [Source:HGNC Symbol;Acc:HGNC:4433]	protein_coding	44.15
PVALB	BD	ENSG00000125170	DOK4	3.85093	-0.658664	-1.40866	0.161973	0.802307	-5.19074	FALSE	55715	docking protein 4 [Source:HGNC Symbol;Acc:HGNC:19868]	protein_coding	58.39
PVALB	BD	ENSG00000125207	PIWIL1	-1.46754	-1.48896	-1.46519	0.145942	0.789627	-4.57415	FALSE	9271	piwi like RNA-mediated gene silencing 1 [Source:HGNC Symbol;Acc:HGNC:9007]	protein_coding	42.72
PVALB	BD	ENSG00000125245	GPR18	-2.42317	-0.849536	-0.683964	0.495548	0.917523	-5.18738	FALSE	2841	G protein-coupled receptor 18 [Source:HGNC Symbol;Acc:HGNC:4472]	protein_coding	37.46
PVALB	BD	ENSG00000125246	CLYBL	5.44981	0.258904	1.18217	0.239884	0.845021	-6.02032	FALSE	171425	citramalyl-CoA lyase [Source:HGNC Symbol;Acc:HGNC:18355]	protein_coding	43.25
PVALB	BD	ENSG00000125247	TMTC4	3.75248	-0.223638	-0.535574	0.593418	0.937396	-6.08973	FALSE	84899	transmembrane O-mannosyltransferase targeting cadherins 4 [Source:HGNC Symbol;Acc:HGNC:25904]	protein_coding	44.66
PVALB	BD	ENSG00000125249	RAP2A	4.94022	0.338172	1.37784	0.171265	0.804805	-5.64815	FALSE	5911	RAP2A, member of RAS oncogene family [Source:HGNC Symbol;Acc:HGNC:9861]	protein_coding	36.13
PVALB	BD	ENSG00000125257	ABCC4	4.11893	0.679763	1.67386	0.0972201	0.749499	-4.87739	FALSE	10257	ATP binding cassette subfamily C member 4 [Source:HGNC Symbol;Acc:HGNC:55]	protein_coding	42.34
PVALB	BD	ENSG00000125266	EFNB2	3.65518	0.740287	1.52074	0.131417	0.786274	-5.00599	FALSE	1948	ephrin B2 [Source:HGNC Symbol;Acc:HGNC:3227]	protein_coding	41.29
PVALB	BD	ENSG00000125304	TM9SF2	5.63371	0.00380577	0.017586	0.986003	0.998124	-6.79101	FALSE	9375	transmembrane 9 superfamily member 2 [Source:HGNC Symbol;Acc:HGNC:11865]	protein_coding	40.68
PVALB	BD	ENSG00000125319	HROB	-1.27101	1.97985	1.75897	0.0815801	0.744243	-4.16926	FALSE	78995	homologous recombination factor with OB-fold [Source:HGNC Symbol;Acc:HGNC:28460]	protein_coding	50.23
PVALB	BD	ENSG00000125337	KIF25	1.67906	0.282233	0.271759	0.786356	0.971871	-5.52024	FALSE	3834	kinesin family member 25 [Source:HGNC Symbol;Acc:HGNC:6390]	protein_coding	47.15
PVALB	BD	ENSG00000125347	IRF1	-0.266858	-0.873787	-0.756724	0.450958	0.904797	-5.20697	FALSE	3659	interferon regulatory factor 1 [Source:HGNC Symbol;Acc:HGNC:6116]	protein_coding	49.64
PVALB	BD	ENSG00000125351	UPF3B	4.79764	-0.223289	-0.810043	0.4198	0.89989	-6.18732	FALSE	65109	UPF3B regulator of nonsense mediated mRNA decay [Source:HGNC Symbol;Acc:HGNC:20439]	protein_coding	40.7
PVALB	BD	ENSG00000125352	RNF113A	1.13473	-0.779931	-0.788105	0.432462	0.902208	-5.25699	FALSE	7737	ring finger protein 113A [Source:HGNC Symbol;Acc:HGNC:12974]	protein_coding	53.22
PVALB	BD	ENSG00000125354	SEPTIN6	6.44875	0.453446	2.91808	0.00433254	0.462205	-3.01362	FALSE	23157	septin 6 [Source:HGNC Symbol;Acc:HGNC:15848]	protein_coding	47.21
PVALB	BD	ENSG00000125355	TMEM255A	2.61963	-0.364796	-0.416813	0.677691	0.952865	-5.67369	FALSE	55026	transmembrane protein 255A [Source:HGNC Symbol;Acc:HGNC:26086]	protein_coding	43.2
PVALB	BD	ENSG00000125356	NDUFA1	1.72769	-0.435065	-0.511687	0.609975	0.943363	-5.53025	FALSE	4694	NADH:ubiquinone oxidoreductase subunit A1 [Source:HGNC Symbol;Acc:HGNC:7683]	protein_coding	42.08
PVALB	BD	ENSG00000125375	DMAC2L	3.12196	0.0779991	0.15255	0.879054	0.985981	-6.0127	FALSE	27109	distal membrane arm assembly component 2 like [Source:HGNC Symbol;Acc:HGNC:18799]	protein_coding	40.65
PVALB	BD	ENSG00000125378	BMP4	-3.7431	-0.677049	-0.603511	0.547507	0.929283	-5.2398	FALSE	652	bone morphogenetic protein 4 [Source:HGNC Symbol;Acc:HGNC:1071]	protein_coding	53.91
PVALB	BD	ENSG00000125384	PTGER2	-3.16745	-0.366032	-0.352188	0.725423	0.961184	-5.34315	FALSE	5732	prostaglandin E receptor 2 [Source:HGNC Symbol;Acc:HGNC:9594]	protein_coding	42.21
PVALB	BD	ENSG00000125386	FAM193A	6.81564	0.200359	1.56246	0.121276	0.777539	-6.08652	FALSE	8603	family with sequence similarity 193 member A [Source:HGNC Symbol;Acc:HGNC:16822]	protein_coding	45.62
PVALB	BD	ENSG00000125388	GRK4	6.80703	0.32642	2.42708	0.0169733	0.603603	-4.42488	FALSE	2868	G protein-coupled receptor kinase 4 [Source:HGNC Symbol;Acc:HGNC:4543]	protein_coding	46.4
PVALB	BD	ENSG00000125398	SOX9	0.0193301	-1.62525	-1.45482	0.148787	0.793286	-4.57023	FALSE	6662	SRY-box transcription factor 9 [Source:HGNC Symbol;Acc:HGNC:11204]	protein_coding	53.36
PVALB	BD	ENSG00000125409	TEKT3	-1.54851	-1.63471	-1.58492	0.116078	0.768844	-4.42819	FALSE	64518	tektin 3 [Source:HGNC Symbol;Acc:HGNC:14293]	protein_coding	40.81
PVALB	BD	ENSG00000125430	HS3ST3B1	-1.35278	-0.752946	-0.708737	0.480104	0.914114	-5.23405	FALSE	9953	heparan sulfate-glucosamine 3-sulfotransferase 3B1 [Source:HGNC Symbol;Acc:HGNC:5198]	protein_coding	46
PVALB	BD	ENSG00000125434	SLC25A35	-3.25371	-0.971605	-0.854944	0.394585	0.893439	-5.0867	FALSE	399512	solute carrier family 25 member 35 [Source:HGNC Symbol;Acc:HGNC:31921]	protein_coding	55.43
PVALB	BD	ENSG00000125445	MRPS7	2.96235	-0.66706	-1.24776	0.214974	0.830157	-5.1582	FALSE	51081	mitochondrial ribosomal protein S7 [Source:HGNC Symbol;Acc:HGNC:14499]	protein_coding	50.48
PVALB	BD	ENSG00000125447	GGA3	5.59681	-0.202697	-0.865271	0.388919	0.892645	-6.44519	FALSE	23163	golgi associated, gamma adaptin ear containing, ARF binding protein 3 [Source:HGNC Symbol;Acc:HGNC:17079]	protein_coding	51.82
PVALB	BD	ENSG00000125449	ARMC7	0.837201	-1.49475	-1.53617	0.12759	0.784345	-4.52164	FALSE	79637	armadillo repeat containing 7 [Source:HGNC Symbol;Acc:HGNC:26168]	protein_coding	51.99
PVALB	BD	ENSG00000125450	NUP85	3.86544	0.389547	0.967879	0.335393	0.883398	-5.76785	FALSE	79902	nucleoporin 85 [Source:HGNC Symbol;Acc:HGNC:8734]	protein_coding	48.14
PVALB	BD	ENSG00000125454	SLC25A19	1.09397	-0.0141282	-0.0144152	0.988527	0.998124	-5.50272	FALSE	60386	solute carrier family 25 member 19 [Source:HGNC Symbol;Acc:HGNC:14409]	protein_coding	50.68
PVALB	BD	ENSG00000125457	MIF4GD	-0.676906	-2.4509	-2.12389	0.036096	0.67786	-3.62685	FALSE	57409	MIF4G domain containing [Source:HGNC Symbol;Acc:HGNC:24030]	protein_coding	55.76
PVALB	BD	ENSG00000125458	NT5C	-3.56952	0.389566	0.357734	0.721281	0.96045	-5.33637	FALSE	30833	5', 3'-nucleotidase, cytosolic [Source:HGNC Symbol;Acc:HGNC:17144]	protein_coding	65.43
PVALB	BD	ENSG00000125459	MSTO1	0.185313	-2.04659	-1.99673	0.0485175	0.696303	-3.85755	FALSE	55154	misato mitochondrial distribution and morphology regulator 1 [Source:HGNC Symbol;Acc:HGNC:29678]	protein_coding	46.31
PVALB	BD	ENSG00000125462	MIR9-1HG	6.7842	0.131994	0.875871	0.383157	0.892319	-6.91256	FALSE	10485	MIR9-1 host gene [Source:HGNC Symbol;Acc:HGNC:30780]	lncRNA	49.17
PVALB	BD	ENSG00000125482	TTF1	2.36687	-0.193555	-0.290265	0.772202	0.969131	-5.79013	FALSE	7270	transcription termination factor 1 [Source:HGNC Symbol;Acc:HGNC:12397]	protein_coding	44.83
PVALB	BD	ENSG00000125484	GTF3C4	4.56668	0.402236	1.48917	0.139525	0.789573	-5.3622	FALSE	9329	general transcription factor IIIC subunit 4 [Source:HGNC Symbol;Acc:HGNC:4667]	protein_coding	42.28
PVALB	BD	ENSG00000125485	DDX31	4.3896	-0.0368791	-0.111725	0.911261	0.990484	-6.3269	FALSE	64794	DEAD-box helicase 31 [Source:HGNC Symbol;Acc:HGNC:16715]	protein_coding	44.73
PVALB	BD	ENSG00000125503	PPP1R12C	6.13128	-0.138807	-0.636436	0.525917	0.925569	-6.79851	FALSE	54776	protein phosphatase 1 regulatory subunit 12C [Source:HGNC Symbol;Acc:HGNC:14947]	protein_coding	57.68
PVALB	BD	ENSG00000125505	MBOAT7	5.60669	-0.0254133	-0.104376	0.917076	0.991711	-6.76023	FALSE	79143	membrane bound O-acyltransferase domain containing 7 [Source:HGNC Symbol;Acc:HGNC:15505]	protein_coding	55.03
PVALB	BD	ENSG00000125510	OPRL1	-1.65671	-1.24728	-1.11508	0.267435	0.858273	-4.89411	FALSE	4987	opioid related nociceptin receptor 1 [Source:HGNC Symbol;Acc:HGNC:8155]	protein_coding	60.24
PVALB	BD	ENSG00000125520	SLC2A4RG	-1.085	-1.73395	-1.48855	0.139689	0.789573	-4.51958	FALSE	56731	SLC2A4 regulator [Source:HGNC Symbol;Acc:HGNC:15930]	protein_coding	67.44
PVALB	BD	ENSG00000125534	PPDPF	4.20697	0.238217	0.588799	0.557297	0.930858	-6.1145	FALSE	79144	pancreatic progenitor cell differentiation and proliferation factor [Source:HGNC Symbol;Acc:HGNC:16142]	protein_coding	70.87
PVALB	BD	ENSG00000125611	CHCHD5	-0.417863	-0.952116	-0.851281	0.396606	0.893439	-5.12789	FALSE	84269	coiled-coil-helix-coiled-coil-helix domain containing 5 [Source:HGNC Symbol;Acc:HGNC:17840]	protein_coding	53.69
PVALB	BD	ENSG00000125618	PAX8	-3.22496	-1.82647	-1.61873	0.108592	0.760487	-4.35091	FALSE	7849	paired box 8 [Source:HGNC Symbol;Acc:HGNC:8622]	protein_coding	49.16
PVALB	BD	ENSG00000125629	INSIG2	3.82077	0.13792	0.327226	0.744167	0.965084	-6.09581	FALSE	51141	insulin induced gene 2 [Source:HGNC Symbol;Acc:HGNC:20452]	protein_coding	37.96
PVALB	BD	ENSG00000125630	POLR1B	2.99319	-1.19996	-2.08778	0.0393077	0.682982	-3.86314	FALSE	84172	RNA polymerase I subunit B [Source:HGNC Symbol;Acc:HGNC:20454]	protein_coding	42.07
PVALB	BD	ENSG00000125631	HTR5BP	-0.757623	-1.10593	-1.20329	0.231648	0.841234	-4.85487	FALSE		5-hydroxytryptamine receptor 5B, pseudogene [Source:HGNC Symbol;Acc:HGNC:16291]	transcribed_unprocessed_pseudogene	40.43
PVALB	BD	ENSG00000125633	CCDC93	6.38665	-0.277133	-1.81106	0.0730723	0.737554	-5.46326	FALSE	54520	coiled-coil domain containing 93 [Source:HGNC Symbol;Acc:HGNC:25611]	protein_coding	42.78
PVALB	BD	ENSG00000125637	PSD4	-0.261409	-1.3037	-1.21854	0.22583	0.837253	-4.83912	FALSE	23550	pleckstrin and Sec7 domain containing 4 [Source:HGNC Symbol;Acc:HGNC:19096]	protein_coding	51.01
PVALB	BD	ENSG00000125648	SLC25A23	6.24621	-0.171263	-0.984597	0.32715	0.879921	-6.51001	FALSE	79085	solute carrier family 25 member 23 [Source:HGNC Symbol;Acc:HGNC:19375]	protein_coding	52.6
PVALB	BD	ENSG00000125650	PSPN	-2.71241	-0.131875	-0.106486	0.915406	0.991343	-5.36548	FALSE	5623	persephin [Source:HGNC Symbol;Acc:HGNC:9579]	protein_coding	58.35
PVALB	BD	ENSG00000125651	GTF2F1	5.28091	0.182008	0.815192	0.416861	0.89989	-6.32292	FALSE	2962	general transcription factor IIF subunit 1 [Source:HGNC Symbol;Acc:HGNC:4652]	protein_coding	54.75
PVALB	BD	ENSG00000125652	ALKBH7	-0.583461	1.17664	1.04054	0.300549	0.872133	-5.0051	FALSE	84266	alkB homolog 7 [Source:HGNC Symbol;Acc:HGNC:21306]	protein_coding	65.36
PVALB	BD	ENSG00000125656	CLPP	1.50809	0.0597664	0.0588532	0.953184	0.995935	-5.57161	FALSE	8192	caseinolytic mitochondrial matrix peptidase proteolytic subunit [Source:HGNC Symbol;Acc:HGNC:2084]	protein_coding	53.34
PVALB	BD	ENSG00000125657	TNFSF9	-1.99188	-1.66769	-1.37938	0.170793	0.804805	-4.62778	FALSE	8744	TNF superfamily member 9 [Source:HGNC Symbol;Acc:HGNC:11939]	protein_coding	59.2
PVALB	BD	ENSG00000125675	GRIA3	8.79573	-0.089183	-1.12148	0.265943	0.857698	-7.83681	FALSE	2892	glutamate ionotropic receptor AMPA type subunit 3 [Source:HGNC Symbol;Acc:HGNC:4573]	protein_coding	39.27
PVALB	BD	ENSG00000125676	THOC2	5.61686	-0.16661	-0.802406	0.424183	0.89989	-6.50555	FALSE	57187	THO complex 2 [Source:HGNC Symbol;Acc:HGNC:19073]	protein_coding	38.09
PVALB	BD	ENSG00000125686	MED1	4.23903	0.285643	0.798674	0.426334	0.900121	-6.02159	FALSE	5469	mediator complex subunit 1 [Source:HGNC Symbol;Acc:HGNC:9234]	protein_coding	45.01
PVALB	BD	ENSG00000125691	RPL23	2.92619	-0.26284	-0.371472	0.711056	0.958985	-5.76331	FALSE	9349	ribosomal protein L23 [Source:HGNC Symbol;Acc:HGNC:10316]	protein_coding	44.18
PVALB	BD	ENSG00000125703	ATG4C	4.34777	-0.0150716	-0.0450966	0.964118	0.996565	-6.34652	FALSE	84938	autophagy related 4C cysteine peptidase [Source:HGNC Symbol;Acc:HGNC:16040]	protein_coding	35.44
PVALB	BD	ENSG00000125726	CD70	-3.04754	-0.330822	-0.345363	0.730532	0.961547	-5.36357	FALSE	970	CD70 molecule [Source:HGNC Symbol;Acc:HGNC:11937]	protein_coding	48.3
PVALB	BD	ENSG00000125730	C3	1.12937	-1.27298	-1.2474	0.215106	0.830531	-4.89042	FALSE	718	complement C3 [Source:HGNC Symbol;Acc:HGNC:1318]	protein_coding	51.26
PVALB	BD	ENSG00000125733	TRIP10	-3.89115	-0.524711	-0.542584	0.588599	0.937396	-5.27387	FALSE	9322	thyroid hormone receptor interactor 10 [Source:HGNC Symbol;Acc:HGNC:12304]	protein_coding	54.01
PVALB	BD	ENSG00000125734	GPR108	2.31076	-1.19029	-1.46665	0.145547	0.789627	-4.7585	FALSE	56927	G protein-coupled receptor 108 [Source:HGNC Symbol;Acc:HGNC:17829]	protein_coding	60.34
PVALB	BD	ENSG00000125740	FOSB	-1.75144	-1.85441	-1.52174	0.131165	0.786274	-4.46488	FALSE	2354	FosB proto-oncogene, AP-1 transcription factor subunit [Source:HGNC Symbol;Acc:HGNC:3797]	protein_coding	57.58
PVALB	BD	ENSG00000125741	OPA3	4.1037	-0.192237	-0.446301	0.656325	0.950689	-6.14081	FALSE	80207	outer mitochondrial membrane lipid metabolism regulator OPA3 [Source:HGNC Symbol;Acc:HGNC:8142]	protein_coding	49.77
PVALB	BD	ENSG00000125743	SNRPD2	1.26156	-2.23546	-2.82226	0.00573296	0.49488	-2.26668	FALSE	6633	small nuclear ribonucleoprotein D2 polypeptide [Source:HGNC Symbol;Acc:HGNC:11159]	protein_coding	52.25
PVALB	BD	ENSG00000125744	RTN2	4.13022	-0.0967704	-0.257928	0.796982	0.972904	-6.19354	FALSE	6253	reticulon 2 [Source:HGNC Symbol;Acc:HGNC:10468]	protein_coding	54.11
PVALB	BD	ENSG00000125746	EML2	6.39411	-0.174672	-0.990131	0.324452	0.879625	-6.62158	FALSE	24139	EMAP like 2 [Source:HGNC Symbol;Acc:HGNC:18035]	protein_coding	52.69
PVALB	BD	ENSG00000125753	VASP	1.13575	-0.169268	-0.176814	0.860005	0.982825	-5.54606	FALSE	7408	vasodilator stimulated phosphoprotein [Source:HGNC Symbol;Acc:HGNC:12652]	protein_coding	54.67
PVALB	BD	ENSG00000125755	SYMPK	6.01255	-0.238936	-1.41465	0.160215	0.801678	-5.94975	FALSE	8189	symplekin scaffold protein [Source:HGNC Symbol;Acc:HGNC:22935]	protein_coding	51.53
PVALB	BD	ENSG00000125772	GPCPD1	4.2895	-0.257	-0.679616	0.498286	0.919147	-6.02983	FALSE	56261	glycerophosphocholine phosphodiesterase 1 [Source:HGNC Symbol;Acc:HGNC:26957]	protein_coding	39.23
PVALB	BD	ENSG00000125775	SDCBP2	-0.540409	0.0728393	0.0604769	0.951894	0.995572	-5.39275	FALSE	27111	syndecan binding protein 2 [Source:HGNC Symbol;Acc:HGNC:15756]	protein_coding	50.39
PVALB	BD	ENSG00000125779	PANK2	5.14653	-0.207125	-0.760873	0.448487	0.904061	-6.32434	FALSE	80025	pantothenate kinase 2 [Source:HGNC Symbol;Acc:HGNC:15894]	protein_coding	45.01
PVALB	BD	ENSG00000125804	FAM182A	1.70535	-0.459027	-0.581406	0.562248	0.93218	-5.5178	FALSE	284800	family with sequence similarity 182 member A [Source:HGNC Symbol;Acc:HGNC:16222]	lncRNA	45.7
PVALB	BD	ENSG00000125812	GZF1	3.79226	-0.478603	-0.995974	0.321618	0.878105	-5.66561	FALSE	64412	GDNF inducible zinc finger protein 1 [Source:HGNC Symbol;Acc:HGNC:15808]	protein_coding	44.84
PVALB	BD	ENSG00000125814	NAPB	7.47955	-0.0095657	-0.101227	0.919569	0.992021	-7.63182	FALSE	63908	NSF attachment protein beta [Source:HGNC Symbol;Acc:HGNC:15751]	protein_coding	40.72
PVALB	BD	ENSG00000125817	CENPB	3.51428	0.189115	0.398666	0.690972	0.954993	-6.06318	FALSE	1059	centromere protein B [Source:HGNC Symbol;Acc:HGNC:1852]	protein_coding	66.51
PVALB	BD	ENSG00000125818	PSMF1	6.16274	-0.10524	-0.656708	0.512847	0.923427	-6.78452	FALSE	9491	proteasome inhibitor subunit 1 [Source:HGNC Symbol;Acc:HGNC:9571]	protein_coding	45.44
PVALB	BD	ENSG00000125821	DTD1	4.28023	0.345497	0.930118	0.354504	0.885451	-5.88921	FALSE	92675	D-aminoacyl-tRNA deacylase 1 [Source:HGNC Symbol;Acc:HGNC:16219]	protein_coding	43.1
PVALB	BD	ENSG00000125826	RBCK1	5.21959	-0.455385	-1.86996	0.0643548	0.724995	-4.97378	FALSE	10616	RANBP2-type and C3HC4-type zinc finger containing 1 [Source:HGNC Symbol;Acc:HGNC:15864]	protein_coding	51.27
PVALB	BD	ENSG00000125827	TMX4	6.22519	0.101877	0.671033	0.503715	0.921003	-6.86003	FALSE	56255	thioredoxin related transmembrane protein 4 [Source:HGNC Symbol;Acc:HGNC:25237]	protein_coding	37.73
PVALB	BD	ENSG00000125834	STK35	5.45486	-0.190826	-0.88554	0.377947	0.892065	-6.36723	FALSE	140901	serine/threonine kinase 35 [Source:HGNC Symbol;Acc:HGNC:16254]	protein_coding	48.09
PVALB	BD	ENSG00000125835	SNRPB	2.20194	-0.854445	-1.14452	0.255085	0.855594	-5.15485	FALSE	6628	small nuclear ribonucleoprotein polypeptides B and B1 [Source:HGNC Symbol;Acc:HGNC:11153]	protein_coding	46.19
PVALB	BD	ENSG00000125841	NRSN2	6.64278	0.0624655	0.468134	0.640687	0.948271	-7.11878	FALSE	80023	neurensin 2 [Source:HGNC Symbol;Acc:HGNC:16229]	protein_coding	51.94
PVALB	BD	ENSG00000125843	AP5S1	0.703235	-0.42174	-0.400971	0.68928	0.95498	-5.43665	FALSE	55317	adaptor related protein complex 5 subunit sigma 1 [Source:HGNC Symbol;Acc:HGNC:15875]	protein_coding	51.08
PVALB	BD	ENSG00000125844	RRBP1	4.0793	-0.376906	-0.878002	0.382005	0.892319	-5.82243	FALSE	6238	ribosome binding protein 1 [Source:HGNC Symbol;Acc:HGNC:10448]	protein_coding	52.51
PVALB	BD	ENSG00000125845	BMP2	0.633266	-1.21716	-1.10035	0.273767	0.861869	-5.00795	FALSE	650	bone morphogenetic protein 2 [Source:HGNC Symbol;Acc:HGNC:1069]	protein_coding	43.74
PVALB	BD	ENSG00000125846	ZNF133	3.04549	-0.571432	-0.864908	0.389118	0.892761	-5.50454	FALSE	7692	zinc finger protein 133 [Source:HGNC Symbol;Acc:HGNC:12917]	protein_coding	40.41
PVALB	BD	ENSG00000125848	FLRT3	4.09382	-0.688449	-1.44634	0.151146	0.795291	-5.26687	FALSE	23767	fibronectin leucine rich transmembrane protein 3 [Source:HGNC Symbol;Acc:HGNC:3762]	protein_coding	35.11
PVALB	BD	ENSG00000125850	OVOL2	1.36975	-2.14971	-2.76305	0.00679389	0.514334	-2.39729	FALSE	58495	ovo like zinc finger 2 [Source:HGNC Symbol;Acc:HGNC:15804]	protein_coding	46.79
PVALB	BD	ENSG00000125851	PCSK2	7.18303	-0.137921	-0.957348	0.340654	0.883996	-6.96386	FALSE	5126	proprotein convertase subtilisin/kexin type 2 [Source:HGNC Symbol;Acc:HGNC:8744]	protein_coding	41.47
PVALB	BD	ENSG00000125863	MKKS	3.19365	-0.586276	-1.02653	0.307069	0.874258	-5.50388	FALSE	8195	MKKS centrosomal shuttling protein [Source:HGNC Symbol;Acc:HGNC:7108]	protein_coding	38.18
PVALB	BD	ENSG00000125864	BFSP1	0.356298	-0.753797	-0.760388	0.448776	0.904061	-5.26533	FALSE	631	beaded filament structural protein 1 [Source:HGNC Symbol;Acc:HGNC:1040]	protein_coding	44.74
PVALB	BD	ENSG00000125868	DSTN	5.9879	-0.201304	-1.13745	0.258014	0.856436	-6.30852	FALSE	11034	destrin, actin depolymerizing factor [Source:HGNC Symbol;Acc:HGNC:15750]	protein_coding	39.41
PVALB	BD	ENSG00000125869	LAMP5	-1.29237	-1.91579	-1.65126	0.101759	0.754155	-4.30783	FALSE	24141	lysosomal associated membrane protein family member 5 [Source:HGNC Symbol;Acc:HGNC:16097]	protein_coding	42.77
PVALB	BD	ENSG00000125870	SNRPB2	1.39262	0.086023	0.103974	0.917394	0.99183	-5.6303	FALSE	6629	small nuclear ribonucleoprotein polypeptide B2 [Source:HGNC Symbol;Acc:HGNC:11155]	protein_coding	38.18
PVALB	BD	ENSG00000125872	LRRN4	-1.56854	0.237009	0.187575	0.851582	0.981056	-5.36213	FALSE	164312	leucine rich repeat neuronal 4 [Source:HGNC Symbol;Acc:HGNC:16208]	protein_coding	51.07
PVALB	BD	ENSG00000125875	TBC1D20	4.44657	-0.618908	-1.79103	0.0762533	0.73997	-4.82835	FALSE	128637	TBC1 domain family member 20 [Source:HGNC Symbol;Acc:HGNC:16133]	protein_coding	48.23
PVALB	BD	ENSG00000125877	ITPA	2.69944	-0.00870593	-0.0145954	0.988383	0.998124	-5.84584	FALSE	3704	inosine triphosphatase [Source:HGNC Symbol;Acc:HGNC:6176]	protein_coding	50.89
PVALB	BD	ENSG00000125879	OTOR	-3.49415	-0.550075	-0.554892	0.580183	0.935307	-5.27399	FALSE	56914	otoraplin [Source:HGNC Symbol;Acc:HGNC:8517]	protein_coding	41.74
PVALB	BD	ENSG00000125885	MCM8	-3.08969	-1.33211	-1.13496	0.259049	0.856436	-4.862	FALSE	84515	minichromosome maintenance 8 homologous recombination repair factor [Source:HGNC Symbol;Acc:HGNC:16147]	protein_coding	39.4
PVALB	BD	ENSG00000125888	BANF2	-2.31271	0.157823	0.150993	0.88028	0.986327	-5.40634	FALSE	140836	BANF family member 2 [Source:HGNC Symbol;Acc:HGNC:16172]	protein_coding	47.87
PVALB	BD	ENSG00000125895	TMEM74B	1.55799	-0.367909	-0.432661	0.666174	0.951482	-5.5268	FALSE	55321	transmembrane protein 74B [Source:HGNC Symbol;Acc:HGNC:15893]	protein_coding	55.74
PVALB	BD	ENSG00000125898	FAM110A	-2.19529	-0.892625	-0.820642	0.413763	0.898541	-5.12535	FALSE	83541	family with sequence similarity 110 member A [Source:HGNC Symbol;Acc:HGNC:16188]	protein_coding	51.88
PVALB	BD	ENSG00000125899	LINC02871	-2.45893	-0.552874	-0.475955	0.635123	0.947816	-5.30962	FALSE		long intergenic non-protein coding RNA 2871 [Source:HGNC Symbol;Acc:HGNC:16180]	lncRNA	38.02
PVALB	BD	ENSG00000125901	MRPS26	3.67572	-0.506108	-0.894445	0.373188	0.890566	-5.66924	FALSE	64949	mitochondrial ribosomal protein S26 [Source:HGNC Symbol;Acc:HGNC:14045]	protein_coding	60.25
PVALB	BD	ENSG00000125912	NCLN	5.30473	0.0728511	0.341932	0.733105	0.96232	-6.64562	FALSE	56926	nicalin [Source:HGNC Symbol;Acc:HGNC:26923]	protein_coding	60.96
PVALB	BD	ENSG00000125931	CITED1	-4.14003	0.0336677	0.0326767	0.973996	0.997169	-5.39098	FALSE	4435	Cbp/p300 interacting transactivator with Glu/Asp rich carboxy-terminal domain 1 [Source:HGNC Symbol;Acc:HGNC:1986]	protein_coding	56.77
PVALB	BD	ENSG00000125944	HNRNPR	5.42457	-0.345898	-1.32812	0.1871	0.814221	-5.85359	FALSE	10236	heterogeneous nuclear ribonucleoprotein R [Source:HGNC Symbol;Acc:HGNC:5047]	protein_coding	38.85
PVALB	BD	ENSG00000125945	ZNF436	1.77617	0.632689	0.666345	0.506694	0.921358	-5.38797	FALSE	80818	zinc finger protein 436 [Source:HGNC Symbol;Acc:HGNC:20814]	protein_coding	46.42
PVALB	BD	ENSG00000125952	MAX	4.90144	0.0670373	0.279266	0.780606	0.97084	-6.56653	FALSE	4149	MYC associated factor X [Source:HGNC Symbol;Acc:HGNC:6913]	protein_coding	44.69
PVALB	BD	ENSG00000125954	CHURC1-FNTB	-1.56076	0.426774	0.352149	0.725452	0.961184	-5.32725	FALSE	100529261	CHURC1-FNTB readthrough [Source:HGNC Symbol;Acc:HGNC:42960]	protein_coding	44.95
PVALB	BD	ENSG00000125962	ARMCX5	2.18536	-0.851628	-0.987057	0.325949	0.879625	-5.19866	FALSE	64860	armadillo repeat containing X-linked 5 [Source:HGNC Symbol;Acc:HGNC:25772]	protein_coding	45.27
PVALB	BD	ENSG00000125965	GDF5	-3.33426	-2.12131	-2.11972	0.0364548	0.678446	-3.63087	FALSE	8200	growth differentiation factor 5 [Source:HGNC Symbol;Acc:HGNC:4220]	protein_coding	48.34
PVALB	BD	ENSG00000125966	MMP24	3.59286	0.101018	0.230282	0.818334	0.976738	-6.12308	FALSE	10893	matrix metallopeptidase 24 [Source:HGNC Symbol;Acc:HGNC:7172]	protein_coding	49.13
PVALB	BD	ENSG00000125967	NECAB3	5.20859	-0.0710337	-0.266152	0.790659	0.972071	-6.60987	FALSE	63941	N-terminal EF-hand calcium binding protein 3 [Source:HGNC Symbol;Acc:HGNC:15851]	protein_coding	59.54
PVALB	BD	ENSG00000125970	RALY	5.4191	0.0315004	0.141775	0.887537	0.988093	-6.70847	FALSE	22913	RALY heterogeneous nuclear ribonucleoprotein [Source:HGNC Symbol;Acc:HGNC:15921]	protein_coding	44.86
PVALB	BD	ENSG00000125971	DYNLRB1	-1.02282	-1.84825	-1.55307	0.123502	0.779364	-4.42869	FALSE	83658	dynein light chain roadblock-type 1 [Source:HGNC Symbol;Acc:HGNC:15468]	protein_coding	48.33
PVALB	BD	ENSG00000125977	EIF2S2	3.83399	0.303038	0.691279	0.49096	0.917079	-5.93414	FALSE	8894	eukaryotic translation initiation factor 2 subunit beta [Source:HGNC Symbol;Acc:HGNC:3266]	protein_coding	42.17
PVALB	BD	ENSG00000125991	ERGIC3	4.40815	0.334539	0.737499	0.462511	0.90774	-5.99658	FALSE	51614	ERGIC and golgi 3 [Source:HGNC Symbol;Acc:HGNC:15927]	protein_coding	50.91
PVALB	BD	ENSG00000125995	ROMO1	-1.92152	-0.753078	-0.620448	0.536346	0.927218	-5.22128	FALSE	140823	reactive oxygen species modulator 1 [Source:HGNC Symbol;Acc:HGNC:16185]	protein_coding	50.26
PVALB	BD	ENSG00000125997	BPIFB9P	0.432782	0.282274	0.260749	0.794812	0.972098	-5.44577	FALSE		BPI fold containing family B member 9, pseudogene [Source:HGNC Symbol;Acc:HGNC:16109]	transcribed_unitary_pseudogene	49.87
PVALB	BD	ENSG00000125999	BPIFB1	-1.69946	-1.39108	-1.28881	0.200379	0.819752	-4.74702	FALSE	92747	BPI fold containing family B member 1 [Source:HGNC Symbol;Acc:HGNC:16108]	protein_coding	50.84
PVALB	BD	ENSG00000126001	CEP250	6.95689	0.260115	2.22014	0.0286209	0.64228	-4.9311	FALSE	11190	centrosomal protein 250 [Source:HGNC Symbol;Acc:HGNC:1859]	protein_coding	47.9
PVALB	BD	ENSG00000126003	PLAGL2	2.36747	-0.593205	-0.866571	0.38821	0.892645	-5.5162	FALSE	5326	PLAG1 like zinc finger 2 [Source:HGNC Symbol;Acc:HGNC:9047]	protein_coding	48.45
PVALB	BD	ENSG00000126005	MMP24OS	4.52396	-0.531619	-1.68318	0.0953971	0.749499	-5.0044	FALSE	101410538	MMP24 opposite strand [Source:HGNC Symbol;Acc:HGNC:44421]	protein_coding	47.16
PVALB	BD	ENSG00000126010	GRPR	-2.60997	-1.71216	-1.54774	0.12478	0.779364	-4.44753	FALSE	2925	gastrin releasing peptide receptor [Source:HGNC Symbol;Acc:HGNC:4609]	protein_coding	38.75
PVALB	BD	ENSG00000126012	KDM5C	6.4078	0.1991	1.22509	0.223359	0.836213	-6.42581	FALSE	8242	lysine demethylase 5C [Source:HGNC Symbol;Acc:HGNC:11114]	protein_coding	46.95
PVALB	BD	ENSG00000126016	AMOT	3.01831	-0.22526	-0.412783	0.680632	0.953438	-5.8227	FALSE	154796	angiomotin [Source:HGNC Symbol;Acc:HGNC:17810]	protein_coding	41.97
PVALB	BD	ENSG00000126062	TMEM115	2.11069	1.20449	1.40688	0.162502	0.802307	-4.82358	FALSE	11070	transmembrane protein 115 [Source:HGNC Symbol;Acc:HGNC:30055]	protein_coding	57.29
PVALB	BD	ENSG00000126067	PSMB2	4.37323	-0.226453	-0.528984	0.597965	0.938475	-6.19408	FALSE	5690	proteasome 20S subunit beta 2 [Source:HGNC Symbol;Acc:HGNC:9539]	protein_coding	40.99
PVALB	BD	ENSG00000126070	AGO3	6.0542	0.118621	0.608509	0.544202	0.929283	-6.77965	FALSE	192669	argonaute RISC catalytic component 3 [Source:HGNC Symbol;Acc:HGNC:18421]	protein_coding	38.75
PVALB	BD	ENSG00000126088	UROD	3.28605	0.231138	0.497484	0.619918	0.945644	-5.88652	FALSE	7389	uroporphyrinogen decarboxylase [Source:HGNC Symbol;Acc:HGNC:12591]	protein_coding	53.72
PVALB	BD	ENSG00000126091	ST3GAL3	3.80694	-0.770936	-1.76758	0.0801196	0.743443	-4.6765	FALSE	6487	ST3 beta-galactoside alpha-2,3-sialyltransferase 3 [Source:HGNC Symbol;Acc:HGNC:10866]	protein_coding	44.35
PVALB	BD	ENSG00000126106	TMEM53	1.9991	-1.3741	-1.87087	0.0642283	0.724995	-4.16381	FALSE	79639	transmembrane protein 53 [Source:HGNC Symbol;Acc:HGNC:26186]	protein_coding	51.53
PVALB	BD	ENSG00000126107	HECTD3	3.77916	0.389383	1.0389	0.301306	0.872133	-5.76841	FALSE	79654	HECT domain E3 ubiquitin protein ligase 3 [Source:HGNC Symbol;Acc:HGNC:26117]	protein_coding	56.65
PVALB	BD	ENSG00000126214	KLC1	6.34133	-0.340045	-1.78834	0.0766876	0.740148	-5.52326	FALSE	3831	kinesin light chain 1 [Source:HGNC Symbol;Acc:HGNC:6387]	protein_coding	49.58
PVALB	BD	ENSG00000126215	XRCC3	-3.2575	-2.91693	-2.69215	0.00829852	0.540128	-2.60094	FALSE	7517	X-ray repair cross complementing 3 [Source:HGNC Symbol;Acc:HGNC:12830]	protein_coding	59.79
PVALB	BD	ENSG00000126216	TUBGCP3	5.88249	-0.21187	-0.976184	0.331281	0.883106	-6.3817	FALSE	10426	tubulin gamma complex associated protein 3 [Source:HGNC Symbol;Acc:HGNC:18598]	protein_coding	42.88
PVALB	BD	ENSG00000126217	MCF2L	8.46568	0.0532669	0.519953	0.604743	0.941184	-8.05526	FALSE	23263	MCF.2 cell line derived transforming sequence like [Source:HGNC Symbol;Acc:HGNC:14576]	protein_coding	54.36
PVALB	BD	ENSG00000126218	F10	1.10908	0.876771	0.916412	0.361611	0.886504	-5.24089	FALSE	2159	coagulation factor X [Source:HGNC Symbol;Acc:HGNC:3528]	protein_coding	48.54
PVALB	BD	ENSG00000126226	PCID2	4.60624	0.049477	0.138525	0.890098	0.988922	-6.43726	FALSE	55795	PCI domain containing 2 [Source:HGNC Symbol;Acc:HGNC:25653]	protein_coding	43.4
PVALB	BD	ENSG00000126231	PROZ	-2.05974	-1.10587	-0.97128	0.333705	0.883398	-5.00681	FALSE	8858	protein Z, vitamin K dependent plasma glycoprotein [Source:HGNC Symbol;Acc:HGNC:9460]	protein_coding	50.83
PVALB	BD	ENSG00000126243	LRFN3	4.68631	-0.308893	-0.849593	0.39754	0.893439	-6.05091	FALSE	79414	leucine rich repeat and fibronectin type III domain containing 3 [Source:HGNC Symbol;Acc:HGNC:28370]	protein_coding	56.69
PVALB	BD	ENSG00000126247	CAPNS1	5.16175	-0.191424	-0.639775	0.523753	0.925569	-6.41076	FALSE	826	calpain small subunit 1 [Source:HGNC Symbol;Acc:HGNC:1481]	protein_coding	53.78
PVALB	BD	ENSG00000126249	PDCD2L	-0.881061	-1.26054	-1.10922	0.269942	0.85988	-4.89837	FALSE	84306	programmed cell death 2 like [Source:HGNC Symbol;Acc:HGNC:28194]	protein_coding	45.05
PVALB	BD	ENSG00000126254	RBM42	1.92186	-0.00180502	-0.00209737	0.998331	0.999366	-5.65003	FALSE	79171	RNA binding motif protein 42 [Source:HGNC Symbol;Acc:HGNC:28117]	protein_coding	53.79
PVALB	BD	ENSG00000126261	UBA2	5.40363	-0.20576	-0.871529	0.385511	0.892319	-6.34602	FALSE	10054	ubiquitin like modifier activating enzyme 2 [Source:HGNC Symbol;Acc:HGNC:30661]	protein_coding	42.17
PVALB	BD	ENSG00000126267	COX6B1	4.23274	-0.271129	-0.783442	0.435182	0.902214	-6.02814	FALSE	1340	cytochrome c oxidase subunit 6B1 [Source:HGNC Symbol;Acc:HGNC:2280]	protein_coding	48.83
PVALB	BD	ENSG00000126351	THRA	7.33657	-0.132276	-1.05545	0.293712	0.869884	-6.95265	FALSE	7067	thyroid hormone receptor alpha [Source:HGNC Symbol;Acc:HGNC:11796]	protein_coding	54.9
PVALB	BD	ENSG00000126353	CCR7	-2.92005	-3.20267	-2.98937	0.00350303	0.441697	-1.97483	FALSE	1236	C-C motif chemokine receptor 7 [Source:HGNC Symbol;Acc:HGNC:1608]	protein_coding	53.29
PVALB	BD	ENSG00000126368	NR1D1	4.59986	-0.199021	-0.507076	0.613195	0.944138	-6.2153	FALSE	9572	nuclear receptor subfamily 1 group D member 1 [Source:HGNC Symbol;Acc:HGNC:7962]	protein_coding	56.53
PVALB	BD	ENSG00000126391	FRMD8	2.34943	-0.098186	-0.127266	0.89898	0.989738	-5.82754	FALSE	83786	FERM domain containing 8 [Source:HGNC Symbol;Acc:HGNC:25462]	protein_coding	56.25
PVALB	BD	ENSG00000126432	PRDX5	5.97166	0.303621	1.55433	0.123201	0.779364	-5.75787	FALSE	25824	peroxiredoxin 5 [Source:HGNC Symbol;Acc:HGNC:9355]	protein_coding	57.3
PVALB	BD	ENSG00000126456	IRF3	0.695686	-1.66409	-1.5255	0.130228	0.78578	-4.51212	FALSE	3661	interferon regulatory factor 3 [Source:HGNC Symbol;Acc:HGNC:6118]	protein_coding	57.17
PVALB	BD	ENSG00000126457	PRMT1	4.22913	0.127557	0.406268	0.685397	0.954539	-6.31496	FALSE	3276	protein arginine methyltransferase 1 [Source:HGNC Symbol;Acc:HGNC:5187]	protein_coding	58.23
PVALB	BD	ENSG00000126458	RRAS	-3.16733	-0.208925	-0.178381	0.858777	0.982344	-5.36499	FALSE	6237	RAS related [Source:HGNC Symbol;Acc:HGNC:10447]	protein_coding	59.05
PVALB	BD	ENSG00000126461	SCAF1	6.31999	-0.128964	-0.729203	0.467547	0.91026	-6.81451	FALSE	58506	SR-related CTD associated factor 1 [Source:HGNC Symbol;Acc:HGNC:30403]	protein_coding	58.14
PVALB	BD	ENSG00000126464	PRR12	6.31686	0.0861817	0.506157	0.613838	0.944226	-6.96914	FALSE	57479	proline rich 12 [Source:HGNC Symbol;Acc:HGNC:29217]	protein_coding	55.73
PVALB	BD	ENSG00000126467	TSKS	-3.58996	0.0780683	0.0803807	0.936092	0.99382	-5.40052	FALSE	60385	testis specific serine kinase substrate [Source:HGNC Symbol;Acc:HGNC:30719]	protein_coding	51.35
PVALB	BD	ENSG00000126500	FLRT1	3.42289	-0.548313	-1.25012	0.214116	0.829947	-5.3098	FALSE	23769	fibronectin leucine rich transmembrane protein 1 [Source:HGNC Symbol;Acc:HGNC:3760]	protein_coding	58.17
PVALB	BD	ENSG00000126522	ASL	2.58714	-0.261433	-0.364947	0.715906	0.959433	-5.83253	FALSE	435	argininosuccinate lyase [Source:HGNC Symbol;Acc:HGNC:746]	protein_coding	54.28
PVALB	BD	ENSG00000126524	SBDS	3.6213	-0.347283	-0.801663	0.42461	0.89989	-5.78845	FALSE	51119	SBDS ribosome maturation factor [Source:HGNC Symbol;Acc:HGNC:19440]	protein_coding	43.01
PVALB	BD	ENSG00000126545	CSN1S1	-4.12751	0.0606745	0.0606564	0.951751	0.995572	-5.38967	FALSE	1446	casein alpha s1 [Source:HGNC Symbol;Acc:HGNC:2445]	protein_coding	31.44
PVALB	BD	ENSG00000126561	STAT5A	-0.0167949	-0.623599	-0.579534	0.563506	0.932717	-5.32371	FALSE	6776	signal transducer and activator of transcription 5A [Source:HGNC Symbol;Acc:HGNC:11366]	protein_coding	54.63
PVALB	BD	ENSG00000126562	WNK4	-1.889	-1.70694	-1.54231	0.126094	0.780736	-4.45164	FALSE	65266	WNK lysine deficient protein kinase 4 [Source:HGNC Symbol;Acc:HGNC:14544]	protein_coding	53.96
PVALB	BD	ENSG00000126581	BECN1	4.32253	-0.389752	-1.16899	0.24513	0.849342	-5.6774	FALSE	8678	beclin 1 [Source:HGNC Symbol;Acc:HGNC:1034]	protein_coding	44.97
PVALB	BD	ENSG00000126583	PRKCG	5.93284	-0.0295607	-0.123045	0.902313	0.989738	-6.93793	FALSE	5582	protein kinase C gamma [Source:HGNC Symbol;Acc:HGNC:9402]	protein_coding	52.9
PVALB	BD	ENSG00000126602	TRAP1	5.64989	0.0748663	0.331149	0.741211	0.964113	-6.75236	FALSE	10131	TNF receptor associated protein 1 [Source:HGNC Symbol;Acc:HGNC:16264]	protein_coding	50.86
PVALB	BD	ENSG00000126603	GLIS2	1.40193	0.581332	0.566787	0.572103	0.934508	-5.41583	FALSE	84662	GLIS family zinc finger 2 [Source:HGNC Symbol;Acc:HGNC:29450]	protein_coding	62.05
PVALB	BD	ENSG00000126653	NSRP1	5.18014	0.299361	1.21701	0.226409	0.837754	-5.91743	FALSE	84081	nuclear speckle splicing regulatory protein 1 [Source:HGNC Symbol;Acc:HGNC:25305]	protein_coding	38.57
PVALB	BD	ENSG00000126698	DNAJC8	4.30898	-0.349713	-0.955044	0.341812	0.884067	-5.8841	FALSE	22826	DnaJ heat shock protein family (Hsp40) member C8 [Source:HGNC Symbol;Acc:HGNC:15470]	protein_coding	43.16
PVALB	BD	ENSG00000126705	AHDC1	7.15923	-0.139263	-1.09927	0.274238	0.862234	-6.87264	FALSE	27245	AT-hook DNA binding motif containing 1 [Source:HGNC Symbol;Acc:HGNC:25230]	protein_coding	56.39
PVALB	BD	ENSG00000126709	IFI6	2.24776	-0.932517	-1.18966	0.236939	0.843891	-5.11694	FALSE	2537	interferon alpha inducible protein 6 [Source:HGNC Symbol;Acc:HGNC:4054]	protein_coding	50.06
PVALB	BD	ENSG00000126733	DACH2	4.13176	0.279805	0.412963	0.680901	0.953454	-6.23612	FALSE	117154	dachshund family transcription factor 2 [Source:HGNC Symbol;Acc:HGNC:16814]	protein_coding	35.88
PVALB	BD	ENSG00000126746	ZNF384	3.97855	0.207469	0.559467	0.577069	0.934745	-6.06869	FALSE	171017	zinc finger protein 384 [Source:HGNC Symbol;Acc:HGNC:11955]	protein_coding	46.35
PVALB	BD	ENSG00000126749	EMG1	1.5429	-2.67962	-3.20004	0.00183148	0.395857	-1.34875	FALSE	10436	EMG1 N1-specific pseudouridine methyltransferase [Source:HGNC Symbol;Acc:HGNC:16912]	protein_coding	48.27
PVALB	BD	ENSG00000126756	UXT	-0.0503819	-0.671854	-0.648049	0.518409	0.924088	-5.32164	FALSE	8409	ubiquitously expressed prefoldin like chaperone [Source:HGNC Symbol;Acc:HGNC:12641]	protein_coding	45.02
PVALB	BD	ENSG00000126759	CFP	-2.63329	-1.68843	-1.3987	0.164934	0.803194	-4.60192	FALSE	5199	complement factor properdin [Source:HGNC Symbol;Acc:HGNC:8864]	protein_coding	55.37
PVALB	BD	ENSG00000126767	ELK1	4.41035	-0.482633	-1.50543	0.135301	0.787135	-5.25896	FALSE	2002	ETS transcription factor ELK1 [Source:HGNC Symbol;Acc:HGNC:3321]	protein_coding	49.22
PVALB	BD	ENSG00000126768	TIMM17B	-0.417328	-0.80663	-0.710474	0.479031	0.913889	-5.2238	FALSE	10245	translocase of inner mitochondrial membrane 17B [Source:HGNC Symbol;Acc:HGNC:17310]	protein_coding	52.95
PVALB	BD	ENSG00000126773	PCNX4	5.8674	-0.00777035	-0.0406638	0.967643	0.997079	-6.91021	FALSE	64430	pecanex 4 [Source:HGNC Symbol;Acc:HGNC:20349]	protein_coding	37.99
PVALB	BD	ENSG00000126775	ATG14	4.62265	-0.0856434	-0.311245	0.756249	0.966086	-6.46111	FALSE	22863	autophagy related 14 [Source:HGNC Symbol;Acc:HGNC:19962]	protein_coding	41.78
PVALB	BD	ENSG00000126777	KTN1	6.52033	0.00412641	0.0283154	0.977466	0.99717	-7.14903	FALSE	3895	kinectin 1 [Source:HGNC Symbol;Acc:HGNC:6467]	protein_coding	37.04
PVALB	BD	ENSG00000126778	SIX1	-3.84646	0.962708	0.959689	0.33948	0.883996	-5.02726	FALSE	6495	SIX homeobox 1 [Source:HGNC Symbol;Acc:HGNC:10887]	protein_coding	50.38
PVALB	BD	ENSG00000126785	RHOJ	1.27312	0.146692	0.165711	0.868712	0.984874	-5.59355	FALSE	57381	ras homolog family member J [Source:HGNC Symbol;Acc:HGNC:688]	protein_coding	40.34
PVALB	BD	ENSG00000126787	DLGAP5	-2.70371	1.00773	1.04683	0.29765	0.870385	-4.97415	FALSE	9787	DLG associated protein 5 [Source:HGNC Symbol;Acc:HGNC:16864]	protein_coding	39.09
PVALB	BD	ENSG00000126790	L3HYPDH	3.8374	-0.520119	-1.1882	0.237514	0.843922	-5.46553	FALSE	112849	trans-L-3-hydroxyproline dehydratase [Source:HGNC Symbol;Acc:HGNC:20488]	protein_coding	42.5
PVALB	BD	ENSG00000126803	HSPA2	-0.906844	-0.913749	-0.797946	0.426754	0.900481	-5.15373	FALSE	3306	heat shock protein family A (Hsp70) member 2 [Source:HGNC Symbol;Acc:HGNC:5235]	protein_coding	45.54
PVALB	BD	ENSG00000126804	ZBTB1	4.67937	0.238728	0.839641	0.403072	0.894043	-6.12556	FALSE	22890	zinc finger and BTB domain containing 1 [Source:HGNC Symbol;Acc:HGNC:20259]	protein_coding	39.55
PVALB	BD	ENSG00000126814	TRMT5	1.45617	-1.32929	-1.7917	0.0761438	0.73997	-4.25802	FALSE	57570	tRNA methyltransferase 5 [Source:HGNC Symbol;Acc:HGNC:23141]	protein_coding	37.4
PVALB	BD	ENSG00000126821	SGPP1	4.32515	-0.475633	-1.28903	0.200301	0.819752	-5.54026	FALSE	81537	sphingosine-1-phosphate phosphatase 1 [Source:HGNC Symbol;Acc:HGNC:17720]	protein_coding	39.68
PVALB	BD	ENSG00000126822	PLEKHG3	3.35448	-0.00201736	-0.00369934	0.997056	0.999034	-5.98742	FALSE	26030	pleckstrin homology and RhoGEF domain containing G3 [Source:HGNC Symbol;Acc:HGNC:20364]	protein_coding	52.94
PVALB	BD	ENSG00000126838	PZP	3.6111	0.297812	0.65339	0.514974	0.923875	-5.84565	FALSE	5858	PZP alpha-2-macroglobulin like [Source:HGNC Symbol;Acc:HGNC:9750]	protein_coding	38.2
PVALB	BD	ENSG00000126856	PRDM7	-2.07936	-0.83993	-0.7897	0.431534	0.902208	-5.15978	FALSE	11105	PR/SET domain 7 [Source:HGNC Symbol;Acc:HGNC:9351]	protein_coding	44.12
PVALB	BD	ENSG00000126858	RHOT1	6.0519	-0.0805127	-0.450045	0.653632	0.949317	-6.80869	FALSE	55288	ras homolog family member T1 [Source:HGNC Symbol;Acc:HGNC:21168]	protein_coding	42.18
PVALB	BD	ENSG00000126860	EVI2A	-3.61114	-0.495276	-0.432431	0.66634	0.951482	-5.30893	FALSE	2123	ecotropic viral integration site 2A [Source:HGNC Symbol;Acc:HGNC:3499]	protein_coding	32.83
PVALB	BD	ENSG00000126861	OMG	2.74714	0.275321	0.404253	0.686873	0.954598	-5.75017	FALSE	4974	oligodendrocyte myelin glycoprotein [Source:HGNC Symbol;Acc:HGNC:8135]	protein_coding	38.2
PVALB	BD	ENSG00000126861	OMG	2.74714	0.275321	0.404253	0.686873	0.954598	-5.75017	FALSE	101927057	oligodendrocyte myelin glycoprotein [Source:HGNC Symbol;Acc:HGNC:8135]	protein_coding	38.2
PVALB	BD	ENSG00000126870	DYNC2I1	7.39395	-0.142504	-1.20909	0.229423	0.839622	-6.81107	FALSE	55112	dynein 2 intermediate chain 1 [Source:HGNC Symbol;Acc:HGNC:21862]	protein_coding	46.03
PVALB	BD	ENSG00000126878	AIF1L	-1.13079	-1.69825	-1.54889	0.124504	0.779364	-4.46046	FALSE	83543	allograft inflammatory factor 1 like [Source:HGNC Symbol;Acc:HGNC:28904]	protein_coding	53.82
PVALB	BD	ENSG00000126882	FAM78A	0.957629	-1.12671	-1.12973	0.261237	0.857698	-4.99994	FALSE	286336	family with sequence similarity 78 member A [Source:HGNC Symbol;Acc:HGNC:25465]	protein_coding	54.91
PVALB	BD	ENSG00000126883	NUP214	5.96134	-0.290994	-1.63305	0.10554	0.760303	-5.60351	FALSE	8021	nucleoporin 214 [Source:HGNC Symbol;Acc:HGNC:8064]	protein_coding	42.09
PVALB	BD	ENSG00000126903	SLC10A3	-1.82263	-1.58619	-1.29478	0.198318	0.819192	-4.72856	FALSE	8273	solute carrier family 10 member 3 [Source:HGNC Symbol;Acc:HGNC:22979]	protein_coding	60.86
PVALB	BD	ENSG00000126934	MAP2K2	6.6511	0.13858	0.900067	0.370203	0.889518	-6.85855	FALSE	5605	mitogen-activated protein kinase kinase 2 [Source:HGNC Symbol;Acc:HGNC:6842]	protein_coding	57.41
PVALB	BD	ENSG00000126945	HNRNPH2	3.58444	0.0329381	0.0750864	0.940293	0.99382	-6.01576	FALSE	3188	heterogeneous nuclear ribonucleoprotein H2 [Source:HGNC Symbol;Acc:HGNC:5042]	protein_coding	39.65
PVALB	BD	ENSG00000126947	ARMCX1	2.61972	-0.893871	-1.15927	0.249051	0.852511	-5.24369	FALSE	51309	armadillo repeat containing X-linked 1 [Source:HGNC Symbol;Acc:HGNC:18073]	protein_coding	48.89
PVALB	BD	ENSG00000126950	TMEM35A	3.53483	-0.959879	-1.97878	0.0505354	0.703989	-4.19931	FALSE	59353	transmembrane protein 35A [Source:HGNC Symbol;Acc:HGNC:25864]	protein_coding	44.15
PVALB	BD	ENSG00000126952	NXF5	-1.21902	1.37724	1.21425	0.227453	0.83798	-4.80606	FALSE		nuclear RNA export factor 5 [Source:HGNC Symbol;Acc:HGNC:8075]	transcribed_unprocessed_pseudogene	47.5
PVALB	BD	ENSG00000126953	TIMM8A	-0.31093	-0.817228	-0.708843	0.480038	0.914114	-5.22858	FALSE	1678	translocase of inner mitochondrial membrane 8A [Source:HGNC Symbol;Acc:HGNC:11817]	protein_coding	43.74
PVALB	BD	ENSG00000126970	ZC4H2	5.11541	0.338557	1.47962	0.142054	0.789627	-5.57547	FALSE	55906	zinc finger C4H2-type containing [Source:HGNC Symbol;Acc:HGNC:24931]	protein_coding	39.24
PVALB	BD	ENSG00000127022	CANX	7.39881	0.0102852	0.105449	0.916227	0.991556	-7.5757	FALSE	821	calnexin [Source:HGNC Symbol;Acc:HGNC:1473]	protein_coding	45.64
PVALB	BD	ENSG00000127054	INTS11	5.58513	-0.28016	-1.17048	0.244535	0.849342	-6.05584	FALSE	54973	integrator complex subunit 11 [Source:HGNC Symbol;Acc:HGNC:26052]	protein_coding	60.44
PVALB	BD	ENSG00000127080	IPPK	4.65661	-0.473206	-1.56108	0.121601	0.777637	-5.24662	FALSE	64768	inositol-pentakisphosphate 2-kinase [Source:HGNC Symbol;Acc:HGNC:14645]	protein_coding	47.89
PVALB	BD	ENSG00000127081	ZNF484	3.52668	-0.058754	-0.142516	0.886954	0.988093	-6.08546	FALSE	83744	zinc finger protein 484 [Source:HGNC Symbol;Acc:HGNC:23385]	protein_coding	39.07
PVALB	BD	ENSG00000127084	FGD3	-0.109828	-1.35677	-1.31748	0.190628	0.814347	-4.7473	FALSE	89846	FYVE, RhoGEF and PH domain containing 3 [Source:HGNC Symbol;Acc:HGNC:16027]	protein_coding	49.44
PVALB	BD	ENSG00000127124	HIVEP3	9.35577	-0.0828337	-1.27741	0.205736	0.822084	-8.14758	FALSE	59269	HIVEP zinc finger 3 [Source:HGNC Symbol;Acc:HGNC:13561]	protein_coding	46.45
PVALB	BD	ENSG00000127125	PPCS	1.61172	0.191644	0.212034	0.832503	0.978448	-5.59071	FALSE	79717	phosphopantothenoylcysteine synthetase [Source:HGNC Symbol;Acc:HGNC:25686]	protein_coding	42.3
PVALB	BD	ENSG00000127152	BCL11B	7.67706	0.0966092	0.900787	0.369822	0.889518	-7.32712	FALSE	64919	BAF chromatin remodeling complex subunit BCL11B [Source:HGNC Symbol;Acc:HGNC:13222]	protein_coding	50.78
PVALB	BD	ENSG00000127184	COX7C	5.4002	-0.0484898	-0.213328	0.831496	0.978448	-6.67861	FALSE	1350	cytochrome c oxidase subunit 7C [Source:HGNC Symbol;Acc:HGNC:2292]	protein_coding	42.04
PVALB	BD	ENSG00000127191	TRAF2	3.61676	-0.935506	-1.47781	0.142537	0.789627	-5.01786	FALSE	7186	TNF receptor associated factor 2 [Source:HGNC Symbol;Acc:HGNC:12032]	protein_coding	55.12
PVALB	BD	ENSG00000127220	ABHD8	3.47854	1.00469	2.00655	0.0474428	0.696083	-4.1965	FALSE	79575	abhydrolase domain containing 8 [Source:HGNC Symbol;Acc:HGNC:23759]	protein_coding	54.9
PVALB	BD	ENSG00000127241	MASP1	0.571159	0.222272	0.196444	0.844653	0.979695	-5.49586	FALSE	5648	MBL associated serine protease 1 [Source:HGNC Symbol;Acc:HGNC:6901]	protein_coding	45.03
PVALB	BD	ENSG00000127249	ATP13A4	4.90278	0.222195	0.698119	0.48669	0.916015	-6.30011	FALSE	84239	ATPase 13A4 [Source:HGNC Symbol;Acc:HGNC:25422]	protein_coding	38.99
PVALB	BD	ENSG00000127252	PLAAT1	3.0769	-0.59763	-1.09809	0.274751	0.86268	-5.37821	FALSE	57110	phospholipase A and acyltransferase 1 [Source:HGNC Symbol;Acc:HGNC:14922]	protein_coding	37.84
PVALB	BD	ENSG00000127311	HELB	0.175629	0.852463	0.774057	0.440686	0.902565	-5.2408	FALSE	92797	DNA helicase B [Source:HGNC Symbol;Acc:HGNC:17196]	protein_coding	39.18
PVALB	BD	ENSG00000127314	RAP1B	4.83138	0.189373	0.665701	0.507104	0.921358	-6.29633	FALSE	5908	RAP1B, member of RAS oncogene family [Source:HGNC Symbol;Acc:HGNC:9857]	protein_coding	38.94
PVALB	BD	ENSG00000127324	TSPAN8	2.5175	0.784032	1.10302	0.272612	0.861869	-5.2992	FALSE	7103	tetraspanin 8 [Source:HGNC Symbol;Acc:HGNC:11855]	protein_coding	37.02
PVALB	BD	ENSG00000127325	BEST3	3.2349	-0.0179526	-0.0321279	0.974433	0.997169	-5.95445	FALSE	144453	bestrophin 3 [Source:HGNC Symbol;Acc:HGNC:17105]	protein_coding	40.55
PVALB	BD	ENSG00000127328	RAB3IP	6.90842	0.0545057	0.42957	0.668414	0.951499	-7.24483	FALSE	117177	RAB3A interacting protein [Source:HGNC Symbol;Acc:HGNC:16508]	protein_coding	38.23
PVALB	BD	ENSG00000127329	PTPRB	4.88461	0.0355576	0.115439	0.908324	0.990285	-6.52213	FALSE	5787	protein tyrosine phosphatase receptor type B [Source:HGNC Symbol;Acc:HGNC:9665]	protein_coding	39.76
PVALB	BD	ENSG00000127334	DYRK2	3.49561	1.02703	2.30265	0.0233279	0.622951	-3.61376	FALSE	8445	dual specificity tyrosine phosphorylation regulated kinase 2 [Source:HGNC Symbol;Acc:HGNC:3093]	protein_coding	43.53
PVALB	BD	ENSG00000127337	YEATS4	1.85827	-0.450489	-0.484776	0.628874	0.945644	-5.5341	FALSE	8089	YEATS domain containing 4 [Source:HGNC Symbol;Acc:HGNC:24859]	protein_coding	39.35
PVALB	BD	ENSG00000127364	TAS2R4	-1.79309	0.763357	0.644944	0.520411	0.92489	-5.20034	FALSE	50832	taste 2 receptor member 4 [Source:HGNC Symbol;Acc:HGNC:14911]	protein_coding	39.8
PVALB	BD	ENSG00000127366	TAS2R5	-3.82371	0.346736	0.319935	0.749671	0.965472	-5.34325	FALSE	54429	taste 2 receptor member 5 [Source:HGNC Symbol;Acc:HGNC:14912]	protein_coding	48.39
PVALB	BD	ENSG00000127399	LRRC61	-0.244776	-2.08776	-1.727	0.0871936	0.749499	-4.22433	FALSE	65999	leucine rich repeat containing 61 [Source:HGNC Symbol;Acc:HGNC:21704]	protein_coding	53.95
PVALB	BD	ENSG00000127412	TRPV5	-2.39351	0.423505	0.396334	0.692686	0.955591	-5.34348	FALSE	56302	transient receptor potential cation channel subfamily V member 5 [Source:HGNC Symbol;Acc:HGNC:3145]	protein_coding	45.79
PVALB	BD	ENSG00000127415	IDUA	4.2303	-0.549354	-1.44232	0.152273	0.796812	-5.30585	FALSE	3425	alpha-L-iduronidase [Source:HGNC Symbol;Acc:HGNC:5391]	protein_coding	65.37
PVALB	BD	ENSG00000127418	FGFRL1	-0.454189	0.732267	0.577582	0.564818	0.933648	-5.26888	FALSE	53834	fibroblast growth factor receptor like 1 [Source:HGNC Symbol;Acc:HGNC:3693]	protein_coding	66.73
PVALB	BD	ENSG00000127419	TMEM175	5.01238	0.0502601	0.188959	0.8505	0.98056	-6.59145	FALSE	84286	transmembrane protein 175 [Source:HGNC Symbol;Acc:HGNC:28709]	protein_coding	51.83
PVALB	BD	ENSG00000127423	AUNIP	-0.637132	0.353101	0.312476	0.755316	0.966086	-5.38523	FALSE	79000	aurora kinase A and ninein interacting protein [Source:HGNC Symbol;Acc:HGNC:28363]	protein_coding	42.54
PVALB	BD	ENSG00000127445	PIN1	6.64557	-0.0164559	-0.111124	0.911736	0.990484	-7.26902	FALSE	5300	peptidylprolyl cis/trans isomerase, NIMA-interacting 1 [Source:HGNC Symbol;Acc:HGNC:8988]	protein_coding	56.32
PVALB	BD	ENSG00000127452	FBXL12	2.94967	-1.0786	-1.82063	0.0715939	0.734831	-4.3582	FALSE	54850	F-box and leucine rich repeat protein 12 [Source:HGNC Symbol;Acc:HGNC:13611]	protein_coding	50.56
PVALB	BD	ENSG00000127463	EMC1	5.50027	-0.154137	-0.722823	0.471442	0.910937	-6.46913	FALSE	23065	ER membrane protein complex subunit 1 [Source:HGNC Symbol;Acc:HGNC:28957]	protein_coding	46.63
PVALB	BD	ENSG00000127472	PLA2G5	-0.184262	-1.52864	-1.54303	0.125919	0.780437	-4.52059	FALSE	5322	phospholipase A2 group V [Source:HGNC Symbol;Acc:HGNC:9038]	protein_coding	44.56
PVALB	BD	ENSG00000127481	UBR4	8.51166	-0.00336987	-0.0516138	0.958937	0.996328	-8.2523	FALSE	23352	ubiquitin protein ligase E3 component n-recognin 4 [Source:HGNC Symbol;Acc:HGNC:30313]	protein_coding	43.74
PVALB	BD	ENSG00000127483	HP1BP3	6.36852	0.0604762	0.397018	0.692183	0.9553	-7.03392	FALSE	50809	heterochromatin protein 1 binding protein 3 [Source:HGNC Symbol;Acc:HGNC:24973]	protein_coding	40.94
PVALB	BD	ENSG00000127507	ADGRE2	-1.44381	-0.713397	-0.741763	0.459935	0.907068	-5.21949	FALSE	30817	adhesion G protein-coupled receptor E2 [Source:HGNC Symbol;Acc:HGNC:3337]	protein_coding	46.7
PVALB	BD	ENSG00000127511	SIN3B	6.83199	-0.084884	-0.623635	0.534259	0.927218	-7.10302	FALSE	23309	SIN3 transcription regulator family member B [Source:HGNC Symbol;Acc:HGNC:19354]	protein_coding	52.98
PVALB	BD	ENSG00000127526	SLC35E1	4.64182	-0.223734	-0.802758	0.42398	0.89989	-6.10408	FALSE	79939	solute carrier family 35 member E1 [Source:HGNC Symbol;Acc:HGNC:20803]	protein_coding	50.17
PVALB	BD	ENSG00000127527	EPS15L1	7.26354	0.0433332	0.363044	0.717323	0.959894	-7.39951	FALSE	58513	epidermal growth factor receptor pathway substrate 15 like 1 [Source:HGNC Symbol;Acc:HGNC:24634]	protein_coding	50.79
PVALB	BD	ENSG00000127528	KLF2	-2.66375	-1.14511	-0.927545	0.355832	0.885451	-5.02928	FALSE	10365	Kruppel like factor 2 [Source:HGNC Symbol;Acc:HGNC:6347]	protein_coding	62.54
PVALB	BD	ENSG00000127530	OR7C1	-1.84114	-1.30463	-1.29595	0.197916	0.819192	-4.74332	FALSE	26664	olfactory receptor family 7 subfamily C member 1 [Source:HGNC Symbol;Acc:HGNC:8373]	protein_coding	41.86
PVALB	BD	ENSG00000127540	UQCR11	-0.762077	0.647243	0.506984	0.61326	0.944138	-5.2759	FALSE	10975	ubiquinol-cytochrome c reductase, complex III subunit XI [Source:HGNC Symbol;Acc:HGNC:30862]	protein_coding	56.29
PVALB	BD	ENSG00000127554	GFER	0.000206614	-1.53792	-1.30837	0.193687	0.817188	-4.74635	FALSE	2671	growth factor, augmenter of liver regeneration [Source:HGNC Symbol;Acc:HGNC:4236]	protein_coding	61.06
PVALB	BD	ENSG00000127561	SYNGR3	5.89571	-0.315989	-1.34879	0.180389	0.810207	-5.92825	FALSE	9143	synaptogyrin 3 [Source:HGNC Symbol;Acc:HGNC:11501]	protein_coding	66.55
PVALB	BD	ENSG00000127564	PKMYT1	-3.86009	-1.46561	-1.44267	0.152176	0.796812	-4.56087	FALSE	9088	protein kinase, membrane associated tyrosine/threonine 1 [Source:HGNC Symbol;Acc:HGNC:29650]	protein_coding	62.15
PVALB	BD	ENSG00000127578	WFIKKN1	-2.4302	-1.00889	-0.873249	0.384577	0.892319	-5.07109	FALSE	117166	WAP, follistatin/kazal, immunoglobulin, kunitz and netrin domain containing 1 [Source:HGNC Symbol;Acc:HGNC:30912]	protein_coding	66.98
PVALB	BD	ENSG00000127580	WDR24	0.753304	0.903787	1.03166	0.30467	0.874258	-5.20942	FALSE	84219	WD repeat domain 24 [Source:HGNC Symbol;Acc:HGNC:20852]	protein_coding	63.87
PVALB	BD	ENSG00000127585	FBXL16	7.67508	-0.0643625	-0.744413	0.458337	0.90603	-7.49399	FALSE	146330	F-box and leucine rich repeat protein 16 [Source:HGNC Symbol;Acc:HGNC:14150]	protein_coding	64.23
PVALB	BD	ENSG00000127586	CHTF18	1.08284	-1.64453	-1.6505	0.101916	0.754155	-4.38606	FALSE	63922	chromosome transmission fidelity factor 18 [Source:HGNC Symbol;Acc:HGNC:18435]	protein_coding	66.52
PVALB	BD	ENSG00000127588	GNG13	-3.65479	-0.461013	-0.444466	0.657647	0.950829	-5.29044	FALSE	51764	G protein subunit gamma 13 [Source:HGNC Symbol;Acc:HGNC:14131]	protein_coding	65.52
PVALB	BD	ENSG00000127603	MACF1	9.9196	0.0361973	0.853264	0.396463	0.893439	-9.22547	FALSE	23499	microtubule actin crosslinking factor 1 [Source:HGNC Symbol;Acc:HGNC:13664]	protein_coding	42.57
PVALB	BD	ENSG00000127616	SMARCA4	7.93332	0.00977617	0.115697	0.90812	0.990285	-7.88587	FALSE	6597	SWI/SNF related, matrix associated, actin dependent regulator of chromatin, subfamily a, member 4 [Source:HGNC Symbol;Acc:HGNC:11100]	protein_coding	52.47
PVALB	BD	ENSG00000127663	KDM4B	7.29293	-0.218944	-1.6414	0.103793	0.758184	-6.14226	FALSE	23030	lysine demethylase 4B [Source:HGNC Symbol;Acc:HGNC:29136]	protein_coding	57.26
PVALB	BD	ENSG00000127666	TICAM1	2.86138	-0.678813	-0.935776	0.351597	0.884644	-5.45004	FALSE	148022	TIR domain containing adaptor molecule 1 [Source:HGNC Symbol;Acc:HGNC:18348]	protein_coding	52.44
PVALB	BD	ENSG00000127720	METTL25	5.36831	0.218792	1.01584	0.31211	0.875199	-6.206	FALSE	84190	methyltransferase like 25 [Source:HGNC Symbol;Acc:HGNC:26228]	protein_coding	35.29
PVALB	BD	ENSG00000127743	IL17B	-1.87151	0.540317	0.466882	0.641579	0.948271	-5.30621	FALSE	27190	interleukin 17B [Source:HGNC Symbol;Acc:HGNC:5982]	protein_coding	48.59
PVALB	BD	ENSG00000127804	METTL16	4.67314	-0.0607728	-0.168976	0.86615	0.984481	-6.48157	FALSE	79066	methyltransferase 16, N6-methyladenosine [Source:HGNC Symbol;Acc:HGNC:28484]	protein_coding	44.67
PVALB	BD	ENSG00000127824	TUBA4A	5.15427	-0.0310213	-0.125437	0.900424	0.989738	-6.65133	FALSE	7277	tubulin alpha 4a [Source:HGNC Symbol;Acc:HGNC:12407]	protein_coding	49.74
PVALB	BD	ENSG00000127831	VIL1	-2.20608	-1.04572	-1.02737	0.306676	0.874258	-4.99165	FALSE	7429	villin 1 [Source:HGNC Symbol;Acc:HGNC:12690]	protein_coding	50.01
PVALB	BD	ENSG00000127837	AAMP	5.16202	-0.358733	-1.32806	0.187122	0.814221	-5.7076	FALSE	14	angio associated migratory cell protein [Source:HGNC Symbol;Acc:HGNC:18]	protein_coding	56.43
PVALB	BD	ENSG00000127838	PNKD	6.99502	-0.0539571	-0.434566	0.664795	0.951482	-7.27888	FALSE	25953	PNKD metallo-beta-lactamase domain containing [Source:HGNC Symbol;Acc:HGNC:9153]	protein_coding	51.46
PVALB	BD	ENSG00000127863	TNFRSF19	2.93139	0.584081	0.892057	0.374461	0.890768	-5.45922	FALSE	55504	TNF receptor superfamily member 19 [Source:HGNC Symbol;Acc:HGNC:11915]	protein_coding	40.19
PVALB	BD	ENSG00000127870	RNF6	4.97757	-0.132432	-0.402449	0.688195	0.954973	-6.49108	FALSE	6049	ring finger protein 6 [Source:HGNC Symbol;Acc:HGNC:10069]	protein_coding	40.13
PVALB	BD	ENSG00000127884	ECHS1	3.76759	0.172342	0.363651	0.716871	0.959894	-6.06083	FALSE	1892	enoyl-CoA hydratase, short chain 1 [Source:HGNC Symbol;Acc:HGNC:3151]	protein_coding	55.55
PVALB	BD	ENSG00000127903	ZNF835	1.03485	-1.97125	-1.94969	0.0539569	0.711685	-3.94837	FALSE	90485	zinc finger protein 835 [Source:HGNC Symbol;Acc:HGNC:34332]	protein_coding	54.6
PVALB	BD	ENSG00000127914	AKAP9	7.33212	0.00495383	0.0492469	0.960819	0.99634	-7.51847	FALSE	10142	A-kinase anchoring protein 9 [Source:HGNC Symbol;Acc:HGNC:379]	protein_coding	36.73
PVALB	BD	ENSG00000127922	SEM1	5.96396	0.074541	0.364173	0.716482	0.959722	-6.82597	FALSE	7979	SEM1 26S proteasome subunit [Source:HGNC Symbol;Acc:HGNC:10845]	protein_coding	37.66
PVALB	BD	ENSG00000127928	GNGT1	3.20521	0.919246	1.38813	0.16812	0.803194	-5.00561	FALSE	2792	G protein subunit gamma transducin 1 [Source:HGNC Symbol;Acc:HGNC:4411]	protein_coding	35.76
PVALB	BD	ENSG00000127946	HIP1	4.97953	0.293542	1.04792	0.297151	0.870207	-5.9807	FALSE	3092	huntingtin interacting protein 1 [Source:HGNC Symbol;Acc:HGNC:4913]	protein_coding	48.34
PVALB	BD	ENSG00000127947	PTPN12	5.51242	-0.101548	-0.425069	0.671682	0.951749	-6.63508	FALSE	5782	protein tyrosine phosphatase non-receptor type 12 [Source:HGNC Symbol;Acc:HGNC:9645]	protein_coding	38.15
PVALB	BD	ENSG00000127948	POR	5.18068	0.127965	0.469356	0.639816	0.948271	-6.50192	FALSE	5447	cytochrome p450 oxidoreductase [Source:HGNC Symbol;Acc:HGNC:9208]	protein_coding	50.98
PVALB	BD	ENSG00000127951	FGL2	-3.78729	2.22379	2.10265	0.0379559	0.680498	-3.65687	FALSE	10875	fibrinogen like 2 [Source:HGNC Symbol;Acc:HGNC:3696]	protein_coding	35.71
PVALB	BD	ENSG00000127952	STYXL1	3.25484	-0.148269	-0.270862	0.787044	0.971871	-5.95095	FALSE	51657	serine/threonine/tyrosine interacting like 1 [Source:HGNC Symbol;Acc:HGNC:18165]	protein_coding	48.42
PVALB	BD	ENSG00000127954	STEAP4	-2.37053	-0.813663	-0.677621	0.499545	0.919661	-5.19642	FALSE	79689	STEAP4 metalloreductase [Source:HGNC Symbol;Acc:HGNC:21923]	protein_coding	37.87
PVALB	BD	ENSG00000127955	GNAI1	6.0454	0.189458	1.00429	0.317615	0.876953	-6.4452	FALSE	2770	G protein subunit alpha i1 [Source:HGNC Symbol;Acc:HGNC:4384]	protein_coding	35.95
PVALB	BD	ENSG00000127957	PMS2P3	4.02935	-0.421175	-0.933151	0.352944	0.884972	-5.79768	FALSE		PMS1 homolog 2, mismatch repair system component pseudogene 3 [Source:HGNC Symbol;Acc:HGNC:9128]	transcribed_unprocessed_pseudogene	40.23
PVALB	BD	ENSG00000127980	PEX1	4.60211	0.0618799	0.228145	0.81999	0.977272	-6.41881	FALSE	5189	peroxisomal biogenesis factor 1 [Source:HGNC Symbol;Acc:HGNC:8850]	protein_coding	37.11
PVALB	BD	ENSG00000127989	MTERF1	6.08891	0.131662	0.667629	0.505877	0.921358	-6.74886	FALSE	7978	mitochondrial transcription termination factor 1 [Source:HGNC Symbol;Acc:HGNC:21463]	protein_coding	38.4
PVALB	BD	ENSG00000127990	SGCE	5.4309	-0.0839047	-0.393003	0.695137	0.956184	-6.62355	FALSE	8910	sarcoglycan epsilon [Source:HGNC Symbol;Acc:HGNC:10808]	protein_coding	35.35
PVALB	BD	ENSG00000127993	RBM48	2.01395	-2.05673	-2.71382	0.00780932	0.533894	-2.5105	FALSE	84060	RNA binding motif protein 48 [Source:HGNC Symbol;Acc:HGNC:21785]	protein_coding	40.17
PVALB	BD	ENSG00000127995	CASD1	5.1549	0.138502	0.543803	0.587763	0.937286	-6.47273	FALSE	64921	CAS1 domain containing 1 [Source:HGNC Symbol;Acc:HGNC:16014]	protein_coding	34.66
PVALB	BD	ENSG00000128000	ZNF780B	5.91988	0.104157	0.565761	0.572798	0.934537	-6.75779	FALSE	163131	zinc finger protein 780B [Source:HGNC Symbol;Acc:HGNC:33109]	protein_coding	39.66
PVALB	BD	ENSG00000128011	LRFN1	3.43915	-0.364868	-0.689604	0.492008	0.917079	-5.78123	FALSE	57622	leucine rich repeat and fibronectin type III domain containing 1 [Source:HGNC Symbol;Acc:HGNC:29290]	protein_coding	55.91
PVALB	BD	ENSG00000128016	ZFP36	-3.28006	1.11005	0.987994	0.325492	0.879625	-4.99701	FALSE	7538	ZFP36 ring finger protein [Source:HGNC Symbol;Acc:HGNC:12862]	protein_coding	59.08
PVALB	BD	ENSG00000128039	SRD5A3	3.20261	-0.0465707	-0.0790937	0.937113	0.99382	-5.94536	FALSE	79644	steroid 5 alpha-reductase 3 [Source:HGNC Symbol;Acc:HGNC:25812]	protein_coding	44.66
PVALB	BD	ENSG00000128045	RASL11B	-3.37222	2.16354	1.95029	0.053884	0.711685	-3.89263	FALSE	65997	RAS like family 11 member B [Source:HGNC Symbol;Acc:HGNC:23804]	protein_coding	47.58
PVALB	BD	ENSG00000128050	PAICS	3.89823	-0.0249523	-0.0533973	0.95752	0.996153	-6.12527	FALSE	10606	phosphoribosylaminoimidazole carboxylase and phosphoribosylaminoimidazolesuccinocarboxamide synthase [Source:HGNC Symbol;Acc:HGNC:8587]	protein_coding	39.99
PVALB	BD	ENSG00000128052	KDR	-2.84963	0.0223318	0.0225305	0.982069	0.998101	-5.43712	FALSE	3791	kinase insert domain receptor [Source:HGNC Symbol;Acc:HGNC:6307]	protein_coding	40.69
PVALB	BD	ENSG00000128059	PPAT	0.695148	0.495668	0.466935	0.641542	0.948271	-5.36869	FALSE	5471	phosphoribosyl pyrophosphate amidotransferase [Source:HGNC Symbol;Acc:HGNC:9238]	protein_coding	37.44
PVALB	BD	ENSG00000128159	TUBGCP6	5.82459	-0.114108	-0.546934	0.585618	0.936512	-6.73	FALSE	85378	tubulin gamma complex associated protein 6 [Source:HGNC Symbol;Acc:HGNC:18127]	protein_coding	56.95
PVALB	BD	ENSG00000128185	DGCR6L	2.44906	-0.263207	-0.345361	0.730534	0.961547	-5.73293	FALSE	85359	DiGeorge syndrome critical region gene 6 like [Source:HGNC Symbol;Acc:HGNC:18551]	protein_coding	57.69
PVALB	BD	ENSG00000128191	DGCR8	5.41332	-0.224397	-0.951849	0.343422	0.884369	-6.30134	FALSE	54487	DGCR8 microprocessor complex subunit [Source:HGNC Symbol;Acc:HGNC:2847]	protein_coding	52.22
PVALB	BD	ENSG00000128203	ASPHD2	2.31914	-1.0644	-1.63515	0.105098	0.760303	-4.5523	FALSE	57168	aspartate beta-hydroxylase domain containing 2 [Source:HGNC Symbol;Acc:HGNC:30437]	protein_coding	49.47
PVALB	BD	ENSG00000128242	GAL3ST1	-0.534305	-0.550685	-0.466531	0.64183	0.948271	-5.33516	FALSE	9514	galactose-3-O-sulfotransferase 1 [Source:HGNC Symbol;Acc:HGNC:24240]	protein_coding	53.7
PVALB	BD	ENSG00000128245	YWHAH	7.98686	-0.142482	-1.31983	0.19051	0.814347	-7.03253	FALSE	7533	tyrosine 3-monooxygenase/tryptophan 5-monooxygenase activation protein eta [Source:HGNC Symbol;Acc:HGNC:12853]	protein_coding	44.89
PVALB	BD	ENSG00000128253	RFPL2	1.9648	-1.29042	-1.52825	0.129543	0.785735	-4.63324	FALSE	10739	ret finger protein like 2 [Source:HGNC Symbol;Acc:HGNC:9979]	protein_coding	50
PVALB	BD	ENSG00000128254	YWHAH-AS1	-2.91301	-2.28428	-2.00952	0.0471216	0.696083	-3.80219	FALSE	25775	YWHAH antisense RNA 1 [Source:HGNC Symbol;Acc:HGNC:23051]	lncRNA	51.35
PVALB	BD	ENSG00000128266	GNAZ	5.79964	0.150668	0.729981	0.467074	0.91026	-6.60656	FALSE	2781	G protein subunit alpha z [Source:HGNC Symbol;Acc:HGNC:4395]	protein_coding	57.36
PVALB	BD	ENSG00000128268	MGAT3	6.75247	-0.0598434	-0.404394	0.686769	0.954598	-7.17688	FALSE	4248	beta-1,4-mannosyl-glycoprotein 4-beta-N-acetylglucosaminyltransferase [Source:HGNC Symbol;Acc:HGNC:7046]	protein_coding	57.01
PVALB	BD	ENSG00000128272	ATF4	5.5514	0.0320917	0.162639	0.871124	0.985265	-6.80065	FALSE	468	activating transcription factor 4 [Source:HGNC Symbol;Acc:HGNC:786]	protein_coding	58.95
PVALB	BD	ENSG00000128274	A4GALT	-3.04631	0.562488	0.509741	0.611333	0.943703	-5.29852	FALSE	53947	alpha 1,4-galactosyltransferase (P blood group) [Source:HGNC Symbol;Acc:HGNC:18149]	protein_coding	52.39
PVALB	BD	ENSG00000128283	CDC42EP1	-2.28778	0.836181	0.711401	0.478459	0.913869	-5.18368	FALSE	11135	CDC42 effector protein 1 [Source:HGNC Symbol;Acc:HGNC:17014]	protein_coding	58.77
PVALB	BD	ENSG00000128284	APOL3	-2.95713	-0.461254	-0.398638	0.690993	0.954993	-5.3337	FALSE	80833	apolipoprotein L3 [Source:HGNC Symbol;Acc:HGNC:14868]	protein_coding	47.21
PVALB	BD	ENSG00000128285	MCHR1	1.75844	-1.13015	-1.4594	0.147526	0.790821	-4.77632	FALSE	2847	melanin concentrating hormone receptor 1 [Source:HGNC Symbol;Acc:HGNC:4479]	protein_coding	55.65
PVALB	BD	ENSG00000128294	TPST2	6.08874	-0.0916964	-0.450054	0.653626	0.949317	-6.84921	FALSE	8459	tyrosylprotein sulfotransferase 2 [Source:HGNC Symbol;Acc:HGNC:12021]	protein_coding	48.49
PVALB	BD	ENSG00000128298	BAIAP2L2	3.51731	-0.726559	-1.39851	0.164992	0.803194	-5.12709	FALSE	80115	BAR/IMD domain containing adaptor protein 2 like 2 [Source:HGNC Symbol;Acc:HGNC:26203]	protein_coding	53.76
PVALB	BD	ENSG00000128309	MPST	-2.02719	-1.04998	-0.875533	0.38334	0.892319	-5.07038	FALSE	4357	mercaptopyruvate sulfurtransferase [Source:HGNC Symbol;Acc:HGNC:7223]	protein_coding	55.29
PVALB	BD	ENSG00000128313	APOL5	-3.76208	1.05891	0.954272	0.342201	0.884188	-5.02029	FALSE	80831	apolipoprotein L5 [Source:HGNC Symbol;Acc:HGNC:14869]	protein_coding	47.71
PVALB	BD	ENSG00000128322	IGLL1	-3.60544	0.100082	0.0914545	0.927311	0.992367	-5.3839	FALSE	3543	immunoglobulin lambda like polypeptide 1 [Source:HGNC Symbol;Acc:HGNC:5870]	protein_coding	55
PVALB	BD	ENSG00000128335	APOL2	4.71355	-0.107452	-0.349984	0.727072	0.961184	-6.37995	FALSE	23780	apolipoprotein L2 [Source:HGNC Symbol;Acc:HGNC:619]	protein_coding	49.58
PVALB	BD	ENSG00000128340	RAC2	-3.91376	-0.382293	-0.397541	0.691799	0.955086	-5.33067	FALSE	5880	Rac family small GTPase 2 [Source:HGNC Symbol;Acc:HGNC:9802]	protein_coding	52.23
PVALB	BD	ENSG00000128346	C22orf23	0.024259	-0.26061	-0.234172	0.81532	0.975911	-5.40369	FALSE	84645	chromosome 22 open reading frame 23 [Source:HGNC Symbol;Acc:HGNC:18589]	protein_coding	50.35
PVALB	BD	ENSG00000128383	APOBEC3A	-2.50095	-1.09192	-1.01221	0.313832	0.876179	-4.99645	FALSE	200315	apolipoprotein B mRNA editing enzyme catalytic subunit 3A [Source:HGNC Symbol;Acc:HGNC:17343]	protein_coding	53.24
PVALB	BD	ENSG00000128383	APOBEC3A	-2.50095	-1.09192	-1.01221	0.313832	0.876179	-4.99645	FALSE	100913187	apolipoprotein B mRNA editing enzyme catalytic subunit 3A [Source:HGNC Symbol;Acc:HGNC:17343]	protein_coding	53.24
PVALB	BD	ENSG00000128408	RIBC2	-3.03386	1.04082	0.939081	0.349906	0.884644	-5.03893	FALSE	26150	RIB43A domain with coiled-coils 2 [Source:HGNC Symbol;Acc:HGNC:13241]	protein_coding	50.32
PVALB	BD	ENSG00000128463	EMC4	2.58124	-2.373	-2.95521	0.00388027	0.441697	-1.95767	FALSE	51234	ER membrane protein complex subunit 4 [Source:HGNC Symbol;Acc:HGNC:28032]	protein_coding	43.84
PVALB	BD	ENSG00000128482	RNF112	4.00078	-0.400323	-0.977546	0.33061	0.883009	-5.7404	FALSE	7732	ring finger protein 112 [Source:HGNC Symbol;Acc:HGNC:12968]	protein_coding	60.03
PVALB	BD	ENSG00000128487	SPECC1	8.0609	0.240712	2.75438	0.00696351	0.514334	-4.26145	FALSE	92521	sperm antigen with calponin homology and coiled-coil domains 1 [Source:HGNC Symbol;Acc:HGNC:30615]	protein_coding	42.53
PVALB	BD	ENSG00000128510	CPA4	-2.48364	-1.07263	-1.11713	0.266561	0.858003	-4.92228	FALSE	51200	carboxypeptidase A4 [Source:HGNC Symbol;Acc:HGNC:15740]	protein_coding	46.73
PVALB	BD	ENSG00000128512	DOCK4	7.61887	0.148322	1.17821	0.24176	0.847385	-6.99996	FALSE	9732	dedicator of cytokinesis 4 [Source:HGNC Symbol;Acc:HGNC:19192]	protein_coding	39.18
PVALB	BD	ENSG00000128513	POT1	4.53639	-0.0896588	-0.291718	0.771094	0.968714	-6.29708	FALSE	25913	protection of telomeres 1 [Source:HGNC Symbol;Acc:HGNC:17284]	protein_coding	34.37
PVALB	BD	ENSG00000128524	ATP6V1F	4.75227	-0.338383	-1.28721	0.200933	0.819752	-5.73845	FALSE	9296	ATPase H+ transporting V1 subunit F [Source:HGNC Symbol;Acc:HGNC:16832]	protein_coding	52.24
PVALB	BD	ENSG00000128534	LSM8	3.42107	-0.164984	-0.359548	0.719928	0.960194	-6.01165	FALSE	51691	LSM8 homolog, U6 small nuclear RNA associated [Source:HGNC Symbol;Acc:HGNC:20471]	protein_coding	35.29
PVALB	BD	ENSG00000128536	CDHR3	5.7338	-0.00651846	-0.029225	0.976742	0.99717	-6.8217	FALSE	222256	cadherin related family member 3 [Source:HGNC Symbol;Acc:HGNC:26308]	protein_coding	43.79
PVALB	BD	ENSG00000128563	PRKRIP1	5.6937	-0.228476	-1.03989	0.30085	0.872133	-6.28275	FALSE	79706	PRKR interacting protein 1 [Source:HGNC Symbol;Acc:HGNC:21894]	protein_coding	46.23
PVALB	BD	ENSG00000128564	VGF	7.2533	-0.50741	-1.31242	0.193725	0.817188	-6.57174	FALSE	7425	VGF nerve growth factor inducible [Source:HGNC Symbol;Acc:HGNC:12684]	protein_coding	68.15
PVALB	BD	ENSG00000128567	PODXL	3.1114	0.635383	1.28639	0.201217	0.819752	-5.17578	FALSE	5420	podocalyxin like [Source:HGNC Symbol;Acc:HGNC:9171]	protein_coding	50.47
PVALB	BD	ENSG00000128573	FOXP2	4.64697	0.672526	1.49571	0.138352	0.788165	-5.37223	FALSE	93986	forkhead box P2 [Source:HGNC Symbol;Acc:HGNC:13875]	protein_coding	34.83
PVALB	BD	ENSG00000128578	STRIP2	5.22604	0.27322	1.17629	0.242214	0.847714	-5.97473	FALSE	57464	striatin interacting protein 2 [Source:HGNC Symbol;Acc:HGNC:22209]	protein_coding	43.81
PVALB	BD	ENSG00000128581	IFT22	0.54224	-1.1344	-1.08981	0.278363	0.863264	-5.02363	FALSE	64792	intraflagellar transport 22 [Source:HGNC Symbol;Acc:HGNC:21895]	protein_coding	48.92
PVALB	BD	ENSG00000128585	MKLN1	7.52806	0.0117267	0.122479	0.90276	0.989738	-7.66037	FALSE	4289	muskelin 1 [Source:HGNC Symbol;Acc:HGNC:7109]	protein_coding	39.28
PVALB	BD	ENSG00000128590	DNAJB9	2.36261	0.165128	0.262206	0.793691	0.972071	-5.84781	FALSE	4189	DnaJ heat shock protein family (Hsp40) member B9 [Source:HGNC Symbol;Acc:HGNC:6968]	protein_coding	37.18
PVALB	BD	ENSG00000128591	FLNC	3.47435	0.70562	1.23544	0.219503	0.83375	-5.28568	FALSE	2318	filamin C [Source:HGNC Symbol;Acc:HGNC:3756]	protein_coding	60.85
PVALB	BD	ENSG00000128594	LRRC4	6.51736	0.0535927	0.345363	0.730532	0.961547	-7.13507	FALSE	64101	leucine rich repeat containing 4 [Source:HGNC Symbol;Acc:HGNC:15586]	protein_coding	56.07
PVALB	BD	ENSG00000128595	CALU	5.37482	0.274295	1.23069	0.221269	0.834385	-5.97025	FALSE	813	calumenin [Source:HGNC Symbol;Acc:HGNC:1458]	protein_coding	39.93
PVALB	BD	ENSG00000128596	CCDC136	8.43761	0.223369	2.33113	0.0226018	0.617161	-5.54996	FALSE	64753	coiled-coil domain containing 136 [Source:HGNC Symbol;Acc:HGNC:22225]	protein_coding	48.94
PVALB	BD	ENSG00000128602	SMO	-2.21458	-0.436459	-0.380766	0.704169	0.957502	-5.34004	FALSE	6608	smoothened, frizzled class receptor [Source:HGNC Symbol;Acc:HGNC:11119]	protein_coding	49.41
PVALB	BD	ENSG00000128604	IRF5	-2.8516	0.879356	0.773443	0.441048	0.902565	-5.13876	FALSE	3663	interferon regulatory factor 5 [Source:HGNC Symbol;Acc:HGNC:6120]	protein_coding	56.44
PVALB	BD	ENSG00000128607	KLHDC10	5.78945	0.183304	1.05661	0.293186	0.869884	-6.31458	FALSE	23008	kelch domain containing 10 [Source:HGNC Symbol;Acc:HGNC:22194]	protein_coding	40.13
PVALB	BD	ENSG00000128609	NDUFA5	4.54599	-0.285216	-0.832703	0.406957	0.895226	-6.01084	FALSE	4698	NADH:ubiquinone oxidoreductase subunit A5 [Source:HGNC Symbol;Acc:HGNC:7688]	protein_coding	35.56
PVALB	BD	ENSG00000128626	MRPS12	-1.11575	-1.90123	-1.55724	0.12251	0.778939	-4.43036	FALSE	6183	mitochondrial ribosomal protein S12 [Source:HGNC Symbol;Acc:HGNC:10380]	protein_coding	54.74
PVALB	BD	ENSG00000128641	MYO1B	7.51699	0.130797	1.15257	0.251777	0.8539	-6.94442	FALSE	4430	myosin IB [Source:HGNC Symbol;Acc:HGNC:7596]	protein_coding	39.67
PVALB	BD	ENSG00000128652	HOXD3	-3.43547	-0.0350308	-0.0307458	0.975532	0.99717	-5.4022	FALSE	3232	homeobox D3 [Source:HGNC Symbol;Acc:HGNC:5137]	protein_coding	51.11
PVALB	BD	ENSG00000128654	MTX2	5.7418	-0.00392501	-0.0198806	0.984177	0.998124	-6.84957	FALSE	10651	metaxin 2 [Source:HGNC Symbol;Acc:HGNC:7506]	protein_coding	35.02
PVALB	BD	ENSG00000128655	PDE11A	4.46654	0.286152	0.777702	0.438544	0.902214	-6.02142	FALSE	50940	phosphodiesterase 11A [Source:HGNC Symbol;Acc:HGNC:8773]	protein_coding	39.14
PVALB	BD	ENSG00000128656	CHN1	6.50408	-0.0674	-0.360823	0.718978	0.960194	-7.17014	FALSE	1123	chimerin 1 [Source:HGNC Symbol;Acc:HGNC:1943]	protein_coding	37.23
PVALB	BD	ENSG00000128683	GAD1	9.08504	0.189106	1.86596	0.0662938	0.72658	-7.01021	FALSE	2571	glutamate decarboxylase 1 [Source:HGNC Symbol;Acc:HGNC:4092]	protein_coding	45.82
PVALB	BD	ENSG00000128694	OSGEPL1	-1.28017	-0.444522	-0.382201	0.703107	0.957502	-5.32391	FALSE	64172	O-sialoglycoprotein endopeptidase like 1 [Source:HGNC Symbol;Acc:HGNC:23075]	protein_coding	39.12
PVALB	BD	ENSG00000128699	ORMDL1	3.00272	0.815956	1.74094	0.0847073	0.746398	-4.60936	FALSE	94101	ORMDL sphingolipid biosynthesis regulator 1 [Source:HGNC Symbol;Acc:HGNC:16036]	protein_coding	37.52
PVALB	BD	ENSG00000128708	HAT1	2.00814	-0.644091	-0.717081	0.474962	0.912761	-5.3951	FALSE	8520	histone acetyltransferase 1 [Source:HGNC Symbol;Acc:HGNC:4821]	protein_coding	39.93
PVALB	BD	ENSG00000128731	HERC2	7.99827	-0.0686459	-0.807448	0.421286	0.89989	-7.59292	FALSE	8924	HECT and RLD domain containing E3 ubiquitin protein ligase 2 [Source:HGNC Symbol;Acc:HGNC:4868]	protein_coding	43.75
PVALB	BD	ENSG00000128739	SNRPN	7.21601	0.0810643	0.708057	0.480524	0.914185	-7.23035	FALSE	6638	small nuclear ribonucleoprotein polypeptide N [Source:HGNC Symbol;Acc:HGNC:11164]	protein_coding	41.92
PVALB	BD	ENSG00000128789	PSMG2	3.82256	-0.183007	-0.379227	0.705307	0.957502	-6.02267	FALSE	56984	proteasome assembly chaperone 2 [Source:HGNC Symbol;Acc:HGNC:24929]	protein_coding	42.05
PVALB	BD	ENSG00000128791	TWSG1	3.50042	-0.766198	-1.61708	0.108947	0.760487	-4.81495	FALSE	57045	twisted gastrulation BMP signaling modulator 1 [Source:HGNC Symbol;Acc:HGNC:12429]	protein_coding	38.45
PVALB	BD	ENSG00000128805	ARHGAP22	6.52199	0.236496	1.40017	0.164494	0.803194	-6.19073	FALSE	58504	Rho GTPase activating protein 22 [Source:HGNC Symbol;Acc:HGNC:30320]	protein_coding	47.75
PVALB	BD	ENSG00000128815	WDFY4	1.80701	-0.964359	-1.35493	0.178432	0.808643	-4.92511	FALSE	57705	WDFY family member 4 [Source:HGNC Symbol;Acc:HGNC:29323]	protein_coding	45.39
PVALB	BD	ENSG00000128829	EIF2AK4	6.38049	0.118626	0.829095	0.408985	0.895342	-6.74214	FALSE	440275	eukaryotic translation initiation factor 2 alpha kinase 4 [Source:HGNC Symbol;Acc:HGNC:19687]	protein_coding	40.18
PVALB	BD	ENSG00000128833	MYO5C	2.37701	-1.60037	-2.1191	0.0365086	0.678446	-3.76867	FALSE	55930	myosin VC [Source:HGNC Symbol;Acc:HGNC:7604]	protein_coding	45.57
PVALB	BD	ENSG00000128849	CGNL1	3.32215	-0.685901	-1.04988	0.296251	0.869884	-5.44011	FALSE	84952	cingulin like 1 [Source:HGNC Symbol;Acc:HGNC:25931]	protein_coding	43.81
PVALB	BD	ENSG00000128872	TMOD2	7.9337	-0.272967	-3.15909	0.00208243	0.410256	-3.04757	FALSE	29767	tropomodulin 2 [Source:HGNC Symbol;Acc:HGNC:11872]	protein_coding	41.49
PVALB	BD	ENSG00000128881	TTBK2	8.00664	-0.216207	-2.43491	0.0166305	0.600275	-5.00407	FALSE	146057	tau tubulin kinase 2 [Source:HGNC Symbol;Acc:HGNC:19141]	protein_coding	39.88
PVALB	BD	ENSG00000128891	CCDC32	2.77317	0.218525	0.399338	0.690479	0.954993	-5.87107	FALSE	90416	coiled-coil domain containing 32 [Source:HGNC Symbol;Acc:HGNC:28295]	protein_coding	45.99
PVALB	BD	ENSG00000128908	INO80	5.79328	-0.435855	-2.18438	0.0312234	0.653455	-4.51999	FALSE	54617	INO80 complex ATPase subunit [Source:HGNC Symbol;Acc:HGNC:26956]	protein_coding	42.25
PVALB	BD	ENSG00000128915	ICE2	4.53455	-0.275162	-0.955016	0.341826	0.884067	-5.9426	FALSE	79664	interactor of little elongation complex ELL subunit 2 [Source:HGNC Symbol;Acc:HGNC:29885]	protein_coding	36.91
PVALB	BD	ENSG00000128917	DLL4	-2.9874	-3.78413	-3.30998	0.0012902	0.364326	-1.26482	FALSE	54567	delta like canonical Notch ligand 4 [Source:HGNC Symbol;Acc:HGNC:2910]	protein_coding	57.1
PVALB	BD	ENSG00000128918	ALDH1A2	6.10945	-0.0884809	-0.457187	0.648508	0.948275	-6.872	FALSE	8854	aldehyde dehydrogenase 1 family member A2 [Source:HGNC Symbol;Acc:HGNC:15472]	protein_coding	41.16
PVALB	BD	ENSG00000128923	MINDY2	5.67838	-0.313975	-1.53109	0.12884	0.785458	-5.65819	FALSE	54629	MINDY lysine 48 deubiquitinase 2 [Source:HGNC Symbol;Acc:HGNC:26954]	protein_coding	39.89
PVALB	BD	ENSG00000128928	IVD	5.17894	0.0829512	0.32896	0.74286	0.964681	-6.56142	FALSE	3712	isovaleryl-CoA dehydrogenase [Source:HGNC Symbol;Acc:HGNC:6186]	protein_coding	51
PVALB	BD	ENSG00000128944	KNSTRN	0.933167	-1.40188	-1.46166	0.146907	0.790821	-4.63812	FALSE	90417	kinetochore localized astrin (SPAG5) binding protein [Source:HGNC Symbol;Acc:HGNC:30767]	protein_coding	44.91
PVALB	BD	ENSG00000128951	DUT	2.74618	-0.363257	-0.65087	0.516593	0.923996	-5.73363	FALSE	1854	deoxyuridine triphosphatase [Source:HGNC Symbol;Acc:HGNC:3078]	protein_coding	39.96
PVALB	BD	ENSG00000128965	CHAC1	-1.67075	-0.950282	-0.805643	0.422322	0.89989	-5.11521	FALSE	79094	ChaC glutathione specific gamma-glutamylcyclotransferase 1 [Source:HGNC Symbol;Acc:HGNC:28680]	protein_coding	57.9
PVALB	BD	ENSG00000128973	CLN6	1.66273	-0.663568	-0.730787	0.466584	0.910255	-5.3186	FALSE	54982	CLN6 transmembrane ER protein [Source:HGNC Symbol;Acc:HGNC:2077]	protein_coding	47.26
PVALB	BD	ENSG00000128989	ARPP19	5.17925	-0.446769	-1.73228	0.0862446	0.747967	-5.14463	FALSE	10776	cAMP regulated phosphoprotein 19 [Source:HGNC Symbol;Acc:HGNC:16967]	protein_coding	38.46
PVALB	BD	ENSG00000129003	VPS13C	7.80681	-0.113704	-1.31423	0.191714	0.814347	-6.9299	FALSE	54832	vacuolar protein sorting 13 homolog C [Source:HGNC Symbol;Acc:HGNC:23594]	protein_coding	34.88
PVALB	BD	ENSG00000129028	THAP10	-2.15324	-2.35678	-1.91444	0.0583645	0.71437	-3.94495	FALSE	56906	THAP domain containing 10 [Source:HGNC Symbol;Acc:HGNC:23193]	protein_coding	36.59
PVALB	BD	ENSG00000129038	LOXL1	-2.74197	1.31243	1.20319	0.231687	0.841234	-4.82295	FALSE	4016	lysyl oxidase like 1 [Source:HGNC Symbol;Acc:HGNC:6665]	protein_coding	55.02
PVALB	BD	ENSG00000129048	ACKR4	-3.74845	-0.312952	-0.285169	0.776092	0.969825	-5.35322	FALSE	51554	atypical chemokine receptor 4 [Source:HGNC Symbol;Acc:HGNC:1611]	protein_coding	37.17
PVALB	BD	ENSG00000129055	ANAPC13	1.49505	0.702596	0.903471	0.368403	0.889518	-5.29795	FALSE	25847	anaphase promoting complex subunit 13 [Source:HGNC Symbol;Acc:HGNC:24540]	protein_coding	45.33
PVALB	BD	ENSG00000129071	MBD4	2.44816	0.311428	0.437944	0.662353	0.951482	-5.68822	FALSE	8930	methyl-CpG binding domain 4, DNA glycosylase [Source:HGNC Symbol;Acc:HGNC:6919]	protein_coding	39.91
PVALB	BD	ENSG00000129083	COPB1	4.30228	-0.132146	-0.350168	0.726934	0.961184	-6.26081	FALSE	1315	COPI coat complex subunit beta 1 [Source:HGNC Symbol;Acc:HGNC:2231]	protein_coding	38.27
PVALB	BD	ENSG00000129084	PSMA1	4.88641	-0.520481	-1.71174	0.0899811	0.749499	-5.07487	FALSE	5682	proteasome 20S subunit alpha 1 [Source:HGNC Symbol;Acc:HGNC:9530]	protein_coding	40.21
PVALB	BD	ENSG00000129103	SUMF2	3.51635	-0.536075	-0.972527	0.333087	0.883398	-5.54658	FALSE	25870	sulfatase modifying factor 2 [Source:HGNC Symbol;Acc:HGNC:20415]	protein_coding	49.29
PVALB	BD	ENSG00000129116	PALLD	5.9155	0.502109	2.53392	0.0127996	0.572452	-3.78513	FALSE	23022	palladin, cytoskeletal associated protein [Source:HGNC Symbol;Acc:HGNC:17068]	protein_coding	39.87
PVALB	BD	ENSG00000129128	SPCS3	4.52794	-0.283395	-0.807561	0.421221	0.89989	-6.05341	FALSE	60559	signal peptidase complex subunit 3 [Source:HGNC Symbol;Acc:HGNC:26212]	protein_coding	36.76
PVALB	BD	ENSG00000129151	BBOX1	-3.62248	1.08867	0.981907	0.328468	0.880773	-4.99419	FALSE	8424	gamma-butyrobetaine hydroxylase 1 [Source:HGNC Symbol;Acc:HGNC:964]	protein_coding	37.38
PVALB	BD	ENSG00000129158	SERGEF	7.05378	-0.0799936	-0.664434	0.507911	0.921552	-7.1839	FALSE	26297	secretion regulating guanine nucleotide exchange factor [Source:HGNC Symbol;Acc:HGNC:17499]	protein_coding	42.65
PVALB	BD	ENSG00000129159	KCNC1	9.05455	0.155085	1.75912	0.082986	0.744287	-7.1649	FALSE	3746	potassium voltage-gated channel subfamily C member 1 [Source:HGNC Symbol;Acc:HGNC:6233]	protein_coding	48.8
PVALB	BD	ENSG00000129167	TPH1	-0.682735	0.907456	0.816593	0.416063	0.89989	-5.15835	FALSE	7166	tryptophan hydroxylase 1 [Source:HGNC Symbol;Acc:HGNC:12008]	protein_coding	37.58
PVALB	BD	ENSG00000129170	CSRP3	-2.46266	-1.59479	-1.31847	0.190296	0.814347	-4.69509	FALSE	8048	cysteine and glycine rich protein 3 [Source:HGNC Symbol;Acc:HGNC:2472]	protein_coding	42.87
PVALB	BD	ENSG00000129187	DCTD	3.94477	-0.258798	-0.653839	0.514686	0.923875	-6.02737	FALSE	1635	dCMP deaminase [Source:HGNC Symbol;Acc:HGNC:2710]	protein_coding	46.1
PVALB	BD	ENSG00000129194	SOX15	-1.05242	0.450277	0.375184	0.708302	0.958425	-5.3287	FALSE	6665	SRY-box transcription factor 15 [Source:HGNC Symbol;Acc:HGNC:11196]	protein_coding	63.43
PVALB	BD	ENSG00000129195	PIMREG	-1.81375	-2.85814	-2.69265	0.00828692	0.540128	-2.57589	FALSE	54478	PICALM interacting mitotic regulator [Source:HGNC Symbol;Acc:HGNC:25483]	protein_coding	53.18
PVALB	BD	ENSG00000129197	RPAIN	4.30722	-0.339276	-0.847349	0.398783	0.893439	-5.99018	FALSE	84268	RPA interacting protein [Source:HGNC Symbol;Acc:HGNC:28641]	protein_coding	45.34
PVALB	BD	ENSG00000129204	USP6	-0.294241	-1.24264	-1.25338	0.212931	0.828876	-4.81811	FALSE	9098	ubiquitin specific peptidase 6 [Source:HGNC Symbol;Acc:HGNC:12629]	protein_coding	46.59
PVALB	BD	ENSG00000129214	SHBG	-2.3812	2.70165	2.49635	0.0141486	0.581016	-2.97548	FALSE	6462	sex hormone binding globulin [Source:HGNC Symbol;Acc:HGNC:10839]	protein_coding	51.5
PVALB	BD	ENSG00000129219	PLD2	1.05591	-0.873803	-0.869793	0.386454	0.892538	-5.19239	FALSE	5338	phospholipase D2 [Source:HGNC Symbol;Acc:HGNC:9068]	protein_coding	54.15
PVALB	BD	ENSG00000129221	AIPL1	-1.87171	-0.302524	-0.306659	0.759727	0.96658	-5.38999	FALSE	23746	aryl hydrocarbon receptor interacting protein like 1 [Source:HGNC Symbol;Acc:HGNC:359]	protein_coding	49.33
PVALB	BD	ENSG00000129235	TXNDC17	-2.30724	-0.14965	-0.126932	0.899244	0.989738	-5.37273	FALSE	84817	thioredoxin domain containing 17 [Source:HGNC Symbol;Acc:HGNC:28218]	protein_coding	41.89
PVALB	BD	ENSG00000129244	ATP1B2	7.68545	-0.0104756	-0.0748546	0.940528	0.99382	-7.71825	FALSE	482	ATPase Na+/K+ transporting subunit beta 2 [Source:HGNC Symbol;Acc:HGNC:805]	protein_coding	54.22
PVALB	BD	ENSG00000129245	FXR2	5.1391	0.0927943	0.386383	0.700017	0.957104	-6.57672	FALSE	9513	FMR1 autosomal homolog 2 [Source:HGNC Symbol;Acc:HGNC:4024]	protein_coding	48.1
PVALB	BD	ENSG00000129250	KIF1C	6.09454	0.22322	1.2673	0.207931	0.823872	-6.17418	FALSE	10749	kinesin family member 1C [Source:HGNC Symbol;Acc:HGNC:6317]	protein_coding	53.87
PVALB	BD	ENSG00000129255	MPDU1	1.21097	-0.840809	-0.827331	0.409979	0.895956	-5.21898	FALSE	9526	mannose-P-dolichol utilization defect 1 [Source:HGNC Symbol;Acc:HGNC:7207]	protein_coding	56.21
PVALB	BD	ENSG00000129292	PHF20L1	7.05757	0.124927	0.939734	0.349573	0.884644	-6.93913	FALSE	51105	PHD finger protein 20 like 1 [Source:HGNC Symbol;Acc:HGNC:24280]	protein_coding	34.77
PVALB	BD	ENSG00000129295	DNAAF11	6.47066	-0.114929	-0.783436	0.435185	0.902214	-6.8271	FALSE	23639	dynein axonemal assembly factor 11 [Source:HGNC Symbol;Acc:HGNC:16725]	protein_coding	39.1
PVALB	BD	ENSG00000129315	CCNT1	3.55539	0.407355	0.754854	0.452075	0.904985	-5.74905	FALSE	904	cyclin T1 [Source:HGNC Symbol;Acc:HGNC:1599]	protein_coding	40.95
PVALB	BD	ENSG00000129317	PUS7L	5.18492	0.077278	0.305043	0.760955	0.966593	-6.56422	FALSE	83448	pseudouridine synthase 7 like [Source:HGNC Symbol;Acc:HGNC:25276]	protein_coding	35.89
PVALB	BD	ENSG00000129347	KRI1	2.26679	-1.7593	-2.10537	0.0377137	0.680498	-3.75082	FALSE	65095	KRI1 homolog [Source:HGNC Symbol;Acc:HGNC:25769]	protein_coding	55.09
PVALB	BD	ENSG00000129351	ILF3	6.78518	-0.073559	-0.572518	0.56823	0.933993	-7.11389	FALSE	3609	interleukin enhancer binding factor 3 [Source:HGNC Symbol;Acc:HGNC:6038]	protein_coding	50.89
PVALB	BD	ENSG00000129353	SLC44A2	4.58283	0.733152	2.30013	0.0234757	0.624568	-3.9271	FALSE	57153	solute carrier family 44 member 2 [Source:HGNC Symbol;Acc:HGNC:17292]	protein_coding	51.73
PVALB	BD	ENSG00000129355	CDKN2D	2.64818	-0.779512	-1.0979	0.274833	0.86268	-5.27973	FALSE	1032	cyclin dependent kinase inhibitor 2D [Source:HGNC Symbol;Acc:HGNC:1790]	protein_coding	58.54
PVALB	BD	ENSG00000129422	MTUS1	7.10685	0.318974	2.48756	0.014482	0.581016	-4.36977	FALSE	57509	microtubule associated scaffold protein 1 [Source:HGNC Symbol;Acc:HGNC:29789]	protein_coding	40.93
PVALB	BD	ENSG00000129437	KLK14	-3.01382	0.409327	0.363799	0.71676	0.959894	-5.3281	FALSE	43847	kallikrein related peptidase 14 [Source:HGNC Symbol;Acc:HGNC:6362]	protein_coding	56.94
PVALB	BD	ENSG00000129450	SIGLEC9	-3.62824	-0.945634	-0.998054	0.320613	0.877835	-4.99564	FALSE	27180	sialic acid binding Ig like lectin 9 [Source:HGNC Symbol;Acc:HGNC:10878]	protein_coding	47.78
PVALB	BD	ENSG00000129460	NGDN	2.32603	-0.745666	-0.91632	0.361659	0.886504	-5.39054	FALSE	25983	neuroguidin [Source:HGNC Symbol;Acc:HGNC:20271]	protein_coding	42.99
PVALB	BD	ENSG00000129467	ADCY4	-3.56566	1.06775	1.04287	0.299473	0.872133	-4.95581	FALSE	196883	adenylate cyclase 4 [Source:HGNC Symbol;Acc:HGNC:235]	protein_coding	54.43
PVALB	BD	ENSG00000129472	RAB2B	2.40183	0.798296	1.1381	0.257742	0.856436	-5.20051	FALSE	84932	RAB2B, member RAS oncogene family [Source:HGNC Symbol;Acc:HGNC:20246]	protein_coding	41.18
PVALB	BD	ENSG00000129473	BCL2L2	5.90042	-0.143062	-0.732924	0.465285	0.908986	-6.63935	FALSE	599	BCL2 like 2 [Source:HGNC Symbol;Acc:HGNC:995]	protein_coding	51.4
PVALB	BD	ENSG00000129480	DTD2	-3.73914	-0.324296	-0.285317	0.775979	0.969825	-5.34386	FALSE	112487	D-aminoacyl-tRNA deacylase 2 [Source:HGNC Symbol;Acc:HGNC:20277]	protein_coding	38.5
PVALB	BD	ENSG00000129484	PARP2	3.7454	-0.644833	-1.43423	0.154563	0.796844	-5.16361	FALSE	10038	poly(ADP-ribose) polymerase 2 [Source:HGNC Symbol;Acc:HGNC:272]	protein_coding	42.3
PVALB	BD	ENSG00000129493	HEATR5A	2.20069	-1.23388	-1.67818	0.0963715	0.749499	-4.46135	FALSE	25938	HEAT repeat containing 5A [Source:HGNC Symbol;Acc:HGNC:20276]	protein_coding	39.34
PVALB	BD	ENSG00000129515	SNX6	4.28905	-0.0542061	-0.156789	0.875721	0.985981	-6.36505	FALSE	58533	sorting nexin 6 [Source:HGNC Symbol;Acc:HGNC:14970]	protein_coding	44.32
PVALB	BD	ENSG00000129518	EAPP	2.94187	-1.40347	-2.17862	0.0316614	0.656085	-3.66193	FALSE	55837	E2F associated phosphoprotein [Source:HGNC Symbol;Acc:HGNC:19312]	protein_coding	44.08
PVALB	BD	ENSG00000129521	EGLN3	5.09621	-0.0522383	-0.126514	0.899638	0.989738	-6.57936	FALSE	112399	egl-9 family hypoxia inducible factor 3 [Source:HGNC Symbol;Acc:HGNC:14661]	protein_coding	41.68
PVALB	BD	ENSG00000129534	MIS18BP1	0.138403	0.547778	0.566019	0.572624	0.934537	-5.38763	FALSE	55320	MIS18 binding protein 1 [Source:HGNC Symbol;Acc:HGNC:20190]	protein_coding	37.65
PVALB	BD	ENSG00000129535	NRL	-1.16376	-2.71337	-2.23618	0.0275167	0.637732	-3.43751	FALSE	4901	neural retina leucine zipper [Source:HGNC Symbol;Acc:HGNC:8002]	protein_coding	49.87
PVALB	BD	ENSG00000129559	NEDD8	1.20705	-0.4192	-0.448267	0.654911	0.950178	-5.52043	FALSE	4738	NEDD8 ubiquitin like modifier [Source:HGNC Symbol;Acc:HGNC:7732]	protein_coding	43.5
PVALB	BD	ENSG00000129562	DAD1	1.76058	0.210638	0.26421	0.792151	0.972071	-5.65661	FALSE	1603	defender against cell death 1 [Source:HGNC Symbol;Acc:HGNC:2664]	protein_coding	41.9
PVALB	BD	ENSG00000129566	TEP1	1.26153	-0.00471892	-0.00538686	0.995712	0.998662	-5.61972	FALSE	7011	telomerase associated protein 1 [Source:HGNC Symbol;Acc:HGNC:11726]	protein_coding	47.43
PVALB	BD	ENSG00000129595	EPB41L4A	4.33835	0.305061	0.801244	0.424852	0.89989	-6.06531	FALSE	64097	erythrocyte membrane protein band 4.1 like 4A [Source:HGNC Symbol;Acc:HGNC:13278]	protein_coding	39.29
PVALB	BD	ENSG00000129596	CDO1	2.81892	0.0782886	0.119255	0.905308	0.989738	-5.89681	FALSE	1036	cysteine dioxygenase type 1 [Source:HGNC Symbol;Acc:HGNC:1795]	protein_coding	39.78
PVALB	BD	ENSG00000129625	REEP5	6.87157	0.0184863	0.111076	0.911774	0.990484	-7.30731	FALSE	7905	receptor accessory protein 5 [Source:HGNC Symbol;Acc:HGNC:30077]	protein_coding	41.56
PVALB	BD	ENSG00000129636	ITFG1	7.68897	-0.296158	-2.67974	0.00859094	0.540128	-4.20086	FALSE	81533	integrin alpha FG-GAP repeat containing 1 [Source:HGNC Symbol;Acc:HGNC:30697]	protein_coding	37.51
PVALB	BD	ENSG00000129646	QRICH2	5.56519	0.0311206	0.142301	0.887123	0.988093	-6.76496	FALSE	84074	glutamine rich 2 [Source:HGNC Symbol;Acc:HGNC:25326]	protein_coding	53.29
PVALB	BD	ENSG00000129657	SEC14L1	7.03017	0.0675599	0.517226	0.606118	0.941893	-7.24875	FALSE	6397	SEC14 like lipid binding 1 [Source:HGNC Symbol;Acc:HGNC:10698]	protein_coding	46.7
PVALB	BD	ENSG00000129667	RHBDF2	-0.945829	-1.38846	-1.19258	0.2358	0.842768	-4.84346	FALSE	79651	rhomboid 5 homolog 2 [Source:HGNC Symbol;Acc:HGNC:20788]	protein_coding	57.78
PVALB	BD	ENSG00000129673	AANAT	-3.4764	0.139217	0.127465	0.898823	0.989738	-5.38041	FALSE	15	aralkylamine N-acetyltransferase [Source:HGNC Symbol;Acc:HGNC:19]	protein_coding	53.01
PVALB	BD	ENSG00000129675	ARHGEF6	4.8727	-0.527086	-1.63373	0.105396	0.760303	-5.21929	FALSE	9459	Rac/Cdc42 guanine nucleotide exchange factor 6 [Source:HGNC Symbol;Acc:HGNC:685]	protein_coding	39.75
PVALB	BD	ENSG00000129680	MAP7D3	-1.61451	-1.09928	-0.942825	0.347997	0.884644	-5.03942	FALSE	79649	MAP7 domain containing 3 [Source:HGNC Symbol;Acc:HGNC:25742]	protein_coding	40.66
PVALB	BD	ENSG00000129682	FGF13	8.3047	-0.126863	-1.03236	0.305495	0.874258	-7.54275	FALSE	2258	fibroblast growth factor 13 [Source:HGNC Symbol;Acc:HGNC:3670]	protein_coding	39.07
PVALB	BD	ENSG00000129691	ASH2L	4.70558	-0.280861	-1.08694	0.279624	0.863346	-5.869	FALSE	9070	ASH2 like, histone lysine methyltransferase complex subunit [Source:HGNC Symbol;Acc:HGNC:744]	protein_coding	42.86
PVALB	BD	ENSG00000129696	TTI2	1.04686	-0.497825	-0.510191	0.611019	0.943665	-5.37728	FALSE	80185	TELO2 interacting protein 2 [Source:HGNC Symbol;Acc:HGNC:26262]	protein_coding	43.01
PVALB	BD	ENSG00000129744	ART1	-2.68477	0.0673365	0.0631072	0.949805	0.995572	-5.38517	FALSE	417	ADP-ribosyltransferase 1 [Source:HGNC Symbol;Acc:HGNC:723]	protein_coding	49.29
PVALB	BD	ENSG00000129749	CHRNA10	-1.88007	-0.512832	-0.411432	0.681618	0.953713	-5.29969	FALSE	57053	cholinergic receptor nicotinic alpha 10 subunit [Source:HGNC Symbol;Acc:HGNC:13800]	protein_coding	56.26
PVALB	BD	ENSG00000129810	SGO1	-2.93981	-2.58886	-2.23787	0.0274027	0.637636	-3.43499	FALSE	151648	shugoshin 1 [Source:HGNC Symbol;Acc:HGNC:25088]	protein_coding	36.98
PVALB	BD	ENSG00000129824	RPS4Y1	0.313418	0.32662	0.609886	0.543293	0.929283	-5.53091	FALSE	6192	ribosomal protein S4 Y-linked 1 [Source:HGNC Symbol;Acc:HGNC:10425]	protein_coding	40.56
PVALB	BD	ENSG00000129910	CDH15	-3.62622	0.349272	0.306191	0.760083	0.96658	-5.35235	FALSE	1013	cadherin 15 [Source:HGNC Symbol;Acc:HGNC:1754]	protein_coding	62.56
PVALB	BD	ENSG00000129911	KLF16	1.6744	0.290964	0.328309	0.743351	0.964931	-5.62599	FALSE	83855	Kruppel like factor 16 [Source:HGNC Symbol;Acc:HGNC:16857]	protein_coding	65.43
PVALB	BD	ENSG00000129925	PGAP6	3.01495	0.242311	0.376894	0.707035	0.958223	-5.88012	FALSE	58986	post-GPI attachment to proteins 6 [Source:HGNC Symbol;Acc:HGNC:17205]	protein_coding	61.64
PVALB	BD	ENSG00000129932	DOHH	1.52901	0.126981	0.127614	0.898705	0.989738	-5.5858	FALSE	83475	deoxyhypusine hydroxylase [Source:HGNC Symbol;Acc:HGNC:28662]	protein_coding	56.46
PVALB	BD	ENSG00000129933	MAU2	5.93098	-0.0959801	-0.52693	0.599385	0.939392	-6.84803	FALSE	23383	MAU2 sister chromatid cohesion factor [Source:HGNC Symbol;Acc:HGNC:29140]	protein_coding	54.35
PVALB	BD	ENSG00000129946	SHC2	7.2235	0.0801853	0.618103	0.537884	0.927957	-7.25997	FALSE	25759	SHC adaptor protein 2 [Source:HGNC Symbol;Acc:HGNC:29869]	protein_coding	58.72
PVALB	BD	ENSG00000129951	PLPPR3	3.53471	-0.00717045	-0.0145892	0.988388	0.998124	-6.0315	FALSE	79948	phospholipid phosphatase related 3 [Source:HGNC Symbol;Acc:HGNC:23497]	protein_coding	61.41
PVALB	BD	ENSG00000129968	ABHD17A	4.21841	-0.47479	-1.03365	0.303743	0.874258	-5.71895	FALSE	81926	abhydrolase domain containing 17A, depalmitoylase [Source:HGNC Symbol;Acc:HGNC:28756]	protein_coding	65.1
PVALB	BD	ENSG00000129988	LBP	-2.59323	0.0681501	0.0661344	0.9474	0.995465	-5.41053	FALSE	3929	lipopolysaccharide binding protein [Source:HGNC Symbol;Acc:HGNC:6517]	protein_coding	47.03
PVALB	BD	ENSG00000129990	SYT5	5.96081	-0.0916053	-0.524199	0.601277	0.93974	-6.83705	FALSE	6861	synaptotagmin 5 [Source:HGNC Symbol;Acc:HGNC:11513]	protein_coding	56.23
PVALB	BD	ENSG00000129993	CBFA2T3	3.33455	0.0265051	0.0454405	0.963845	0.996558	-5.98973	FALSE	863	CBFA2/RUNX1 partner transcriptional co-repressor 3 [Source:HGNC Symbol;Acc:HGNC:1537]	protein_coding	60.67
PVALB	BD	ENSG00000130005	GAMT	1.79098	-0.217834	-0.23948	0.811213	0.975178	-5.64296	FALSE	2593	guanidinoacetate N-methyltransferase [Source:HGNC Symbol;Acc:HGNC:4136]	protein_coding	64.25
PVALB	BD	ENSG00000130021	PUDP	6.09496	-0.222616	-1.29703	0.197544	0.819192	-6.23706	FALSE	8226	pseudouridine 5'-phosphatase [Source:HGNC Symbol;Acc:HGNC:16818]	protein_coding	41.18
PVALB	BD	ENSG00000130023	ERMARD	3.69866	-0.585883	-1.32126	0.18937	0.814347	-5.19204	FALSE	55780	ER membrane associated RNA degradation [Source:HGNC Symbol;Acc:HGNC:21056]	protein_coding	43.3
PVALB	BD	ENSG00000130024	PHF10	4.27487	-0.163639	-0.494274	0.622175	0.945644	-6.20733	FALSE	55274	PHD finger protein 10 [Source:HGNC Symbol;Acc:HGNC:18250]	protein_coding	39.49
PVALB	BD	ENSG00000130032	PRRG3	3.62273	-0.81868	-1.53457	0.127983	0.784651	-4.92976	FALSE	79057	proline rich and Gla domain 3 [Source:HGNC Symbol;Acc:HGNC:30798]	protein_coding	51.73
PVALB	BD	ENSG00000130035	GALNT8	5.58571	-0.147126	-0.686803	0.493764	0.917429	-6.5248	FALSE	26290	polypeptide N-acetylgalactosaminyltransferase 8 [Source:HGNC Symbol;Acc:HGNC:4130]	protein_coding	43.82
PVALB	BD	ENSG00000130037	KCNA5	-2.81679	1.48844	1.30801	0.193809	0.817188	-4.70332	FALSE	3741	potassium voltage-gated channel subfamily A member 5 [Source:HGNC Symbol;Acc:HGNC:6224]	protein_coding	58.63
PVALB	BD	ENSG00000130038	CRACR2A	4.98973	-0.293097	-0.994374	0.322393	0.878749	-6.03174	FALSE	84766	calcium release activated channel regulator 2A [Source:HGNC Symbol;Acc:HGNC:28657]	protein_coding	45.71
PVALB	BD	ENSG00000130045	NXNL2	1.9589	-0.721275	-0.79063	0.430993	0.902208	-5.33006	FALSE	158046	nucleoredoxin like 2 [Source:HGNC Symbol;Acc:HGNC:30482]	protein_coding	47.83
PVALB	BD	ENSG00000130052	STARD8	-0.927455	-0.921083	-0.751954	0.453809	0.905619	-5.17624	FALSE	9754	StAR related lipid transfer domain containing 8 [Source:HGNC Symbol;Acc:HGNC:19161]	protein_coding	50.28
PVALB	BD	ENSG00000130054	NALF2	0.328978	-1.13993	-1.235	0.219664	0.83375	-4.88525	FALSE	27112	NALCN channel auxiliary factor 2 [Source:HGNC Symbol;Acc:HGNC:30701]	protein_coding	50.05
PVALB	BD	ENSG00000130055	GDPD2	-0.741193	-0.872429	-0.71453	0.476531	0.913807	-5.2007	FALSE	54857	glycerophosphodiester phosphodiesterase domain containing 2 [Source:HGNC Symbol;Acc:HGNC:25974]	protein_coding	51.44
PVALB	BD	ENSG00000130066	SAT1	6.07884	-0.341885	-1.69771	0.0926096	0.749499	-5.53795	FALSE	6303	spermidine/spermine N1-acetyltransferase 1 [Source:HGNC Symbol;Acc:HGNC:10540]	protein_coding	43.78
PVALB	BD	ENSG00000130119	GNL3L	4.4929	0.598278	2.01097	0.046966	0.696083	-4.46302	FALSE	54552	G protein nucleolar 3 like [Source:HGNC Symbol;Acc:HGNC:25553]	protein_coding	42.41
PVALB	BD	ENSG00000130147	SH3BP4	1.15724	-0.36319	-0.410851	0.682043	0.953966	-5.52799	FALSE	23677	SH3 domain binding protein 4 [Source:HGNC Symbol;Acc:HGNC:10826]	protein_coding	50.75
PVALB	BD	ENSG00000130150	MOSPD2	2.52446	-0.803881	-1.13686	0.25826	0.856436	-5.1993	FALSE	158747	motile sperm domain containing 2 [Source:HGNC Symbol;Acc:HGNC:28381]	protein_coding	36.08
PVALB	BD	ENSG00000130158	DOCK6	1.80944	-0.0961233	-0.123101	0.902269	0.989738	-5.71058	FALSE	57572	dedicator of cytokinesis 6 [Source:HGNC Symbol;Acc:HGNC:19189]	protein_coding	53.79
PVALB	BD	ENSG00000130159	ECSIT	4.63282	0.603148	1.80594	0.0738758	0.739006	-4.89167	FALSE	51295	ECSIT signaling integrator [Source:HGNC Symbol;Acc:HGNC:29548]	protein_coding	50.88
PVALB	BD	ENSG00000130164	LDLR	2.85891	-0.441053	-0.621488	0.535664	0.927218	-5.62162	FALSE	3949	low density lipoprotein receptor [Source:HGNC Symbol;Acc:HGNC:6547]	protein_coding	51.08
PVALB	BD	ENSG00000130165	ELOF1	2.10099	-1.21311	-1.59353	0.114134	0.76664	-4.55368	FALSE	84337	elongation factor 1 [Source:HGNC Symbol;Acc:HGNC:28691]	protein_coding	55.91
PVALB	BD	ENSG00000130175	PRKCSH	5.52208	0.0227572	0.105176	0.916443	0.99159	-6.77421	FALSE	5589	protein kinase C substrate 80K-H [Source:HGNC Symbol;Acc:HGNC:9411]	protein_coding	56.85
PVALB	BD	ENSG00000130176	CNN1	-3.9472	-1.27239	-1.25527	0.212247	0.828627	-4.75988	FALSE	1264	calponin 1 [Source:HGNC Symbol;Acc:HGNC:2155]	protein_coding	54.88
PVALB	BD	ENSG00000130177	CDC16	5.13053	-0.123807	-0.527225	0.599181	0.939392	-6.54495	FALSE	8881	cell division cycle 16 [Source:HGNC Symbol;Acc:HGNC:1720]	protein_coding	41.32
PVALB	BD	ENSG00000130193	THEM6	3.24562	-0.835019	-1.60951	0.110593	0.761943	-4.76756	FALSE	51337	thioesterase superfamily member 6 [Source:HGNC Symbol;Acc:HGNC:29656]	protein_coding	52.79
PVALB	BD	ENSG00000130202	NECTIN2	4.58605	0.545756	1.69037	0.0940088	0.749499	-4.98479	FALSE	5819	nectin cell adhesion molecule 2 [Source:HGNC Symbol;Acc:HGNC:9707]	protein_coding	52.84
PVALB	BD	ENSG00000130203	APOE	3.80538	0.429839	0.687197	0.493517	0.917429	-5.83957	FALSE	348	apolipoprotein E [Source:HGNC Symbol;Acc:HGNC:613]	protein_coding	61.06
PVALB	BD	ENSG00000130204	TOMM40	4.95205	-0.842068	-3.06461	0.00278847	0.420706	-2.09149	FALSE	10452	translocase of outer mitochondrial membrane 40 [Source:HGNC Symbol;Acc:HGNC:18001]	protein_coding	56.25
PVALB	BD	ENSG00000130222	GADD45G	-3.42252	0.428127	0.366911	0.714445	0.959042	-5.32741	FALSE	10912	growth arrest and DNA damage inducible gamma [Source:HGNC Symbol;Acc:HGNC:4097]	protein_coding	66.26
PVALB	BD	ENSG00000130224	LRCH2	4.54673	-0.190213	-0.667352	0.506054	0.921358	-6.1853	FALSE	57631	leucine rich repeats and calponin homology domain containing 2 [Source:HGNC Symbol;Acc:HGNC:29292]	protein_coding	37.13
PVALB	BD	ENSG00000130226	DPP6	10.6921	0.243299	3.04092	0.00333146	0.436348	-6.45171	FALSE	1804	dipeptidyl peptidase like 6 [Source:HGNC Symbol;Acc:HGNC:3010]	protein_coding	43.35
PVALB	BD	ENSG00000130227	XPO7	6.41711	0.0848087	0.559756	0.576872	0.934745	-6.99112	FALSE	23039	exportin 7 [Source:HGNC Symbol;Acc:HGNC:14108]	protein_coding	39.92
PVALB	BD	ENSG00000130244	FAM98C	1.87681	-0.656297	-0.80095	0.425021	0.89989	-5.42675	FALSE	147965	family with sequence similarity 98 member C [Source:HGNC Symbol;Acc:HGNC:27119]	protein_coding	54.97
PVALB	BD	ENSG00000130254	SAFB2	7.4058	-0.0686022	-0.545284	0.586748	0.936551	-7.37663	FALSE	9667	scaffold attachment factor B2 [Source:HGNC Symbol;Acc:HGNC:21605]	protein_coding	49.34
PVALB	BD	ENSG00000130255	RPL36	3.29845	-0.512762	-0.887	0.377164	0.891392	-5.5378	FALSE	25873	ribosomal protein L36 [Source:HGNC Symbol;Acc:HGNC:13631]	protein_coding	58.81
PVALB	BD	ENSG00000130287	NCAN	6.33748	0.109978	0.727586	0.468533	0.91026	-6.83234	FALSE	1463	neurocan [Source:HGNC Symbol;Acc:HGNC:2465]	protein_coding	51.56
PVALB	BD	ENSG00000130294	KIF1A	10.5224	-0.0723407	-0.988361	0.326426	0.879625	-9.98608	FALSE	547	kinesin family member 1A [Source:HGNC Symbol;Acc:HGNC:888]	protein_coding	58.41
PVALB	BD	ENSG00000130299	GTPBP3	2.79235	0.759856	1.13104	0.260689	0.85758	-5.29598	FALSE	84705	GTP binding protein 3, mitochondrial [Source:HGNC Symbol;Acc:HGNC:14880]	protein_coding	56.99
PVALB	BD	ENSG00000130300	PLVAP	-3.30186	0.639033	0.651627	0.516106	0.923996	-5.22878	FALSE	83483	plasmalemma vesicle associated protein [Source:HGNC Symbol;Acc:HGNC:13635]	protein_coding	51.71
PVALB	BD	ENSG00000130304	SLC27A1	5.04897	-0.212968	-0.760186	0.448896	0.904061	-6.32547	FALSE	376497	solute carrier family 27 member 1 [Source:HGNC Symbol;Acc:HGNC:10995]	protein_coding	53.88
PVALB	BD	ENSG00000130305	NSUN5	0.200477	-0.155335	-0.14255	0.886927	0.988093	-5.51967	FALSE	55695	NOP2/Sun RNA methyltransferase 5 [Source:HGNC Symbol;Acc:HGNC:16385]	protein_coding	53.79
PVALB	BD	ENSG00000130307	USHBP1	-3.66114	-1.15382	-1.05698	0.293017	0.869862	-4.94203	FALSE	83878	USH1 protein network component harmonin binding protein 1 [Source:HGNC Symbol;Acc:HGNC:24058]	protein_coding	53.44
PVALB	BD	ENSG00000130309	COLGALT1	3.40351	0.802461	1.51563	0.132704	0.786488	-4.94182	FALSE	79709	collagen beta(1-O)galactosyltransferase 1 [Source:HGNC Symbol;Acc:HGNC:26182]	protein_coding	52.81
PVALB	BD	ENSG00000130311	DDA1	3.58315	-0.04417	-0.0776237	0.938279	0.99382	-6.07585	FALSE	79016	DET1 and DDB1 associated 1 [Source:HGNC Symbol;Acc:HGNC:28360]	protein_coding	56.16
PVALB	BD	ENSG00000130312	MRPL34	-0.092463	-1.12051	-0.994543	0.322311	0.878749	-5.05079	FALSE	64981	mitochondrial ribosomal protein L34 [Source:HGNC Symbol;Acc:HGNC:14488]	protein_coding	54.25
PVALB	BD	ENSG00000130313	PGLS	-0.439418	-2.74282	-2.48193	0.0146992	0.581952	-2.98854	FALSE	25796	6-phosphogluconolactonase [Source:HGNC Symbol;Acc:HGNC:8903]	protein_coding	53.3
PVALB	BD	ENSG00000130332	LSM7	-2.32307	-1.06457	-0.881059	0.380356	0.892319	-5.07162	FALSE	51690	LSM7 homolog, U6 small nuclear RNA and mRNA degradation associated [Source:HGNC Symbol;Acc:HGNC:20470]	protein_coding	57.7
PVALB	BD	ENSG00000130338	TULP4	7.39558	-0.111592	-1.06398	0.289849	0.86791	-6.9943	FALSE	56995	TUB like protein 4 [Source:HGNC Symbol;Acc:HGNC:15530]	protein_coding	43.15
PVALB	BD	ENSG00000130340	SNX9	6.63763	-0.0418128	-0.257637	0.797205	0.972904	-7.18293	FALSE	51429	sorting nexin 9 [Source:HGNC Symbol;Acc:HGNC:14973]	protein_coding	42.45
PVALB	BD	ENSG00000130347	RTN4IP1	3.93575	-0.167439	-0.3909	0.696686	0.956494	-6.08772	FALSE	84816	reticulon 4 interacting protein 1 [Source:HGNC Symbol;Acc:HGNC:18647]	protein_coding	41.01
PVALB	BD	ENSG00000130348	QRSL1	2.91367	-1.89367	-3.16581	0.00203914	0.40848	-1.42591	FALSE	55278	glutaminyl-tRNA amidotransferase subunit QRSL1 [Source:HGNC Symbol;Acc:HGNC:21020]	protein_coding	39.53
PVALB	BD	ENSG00000130349	MTRES1	2.48731	-1.43487	-1.9835	0.0499977	0.703154	-3.98092	FALSE	51250	mitochondrial transcription rescue factor 1 [Source:HGNC Symbol;Acc:HGNC:17971]	protein_coding	47.09
PVALB	BD	ENSG00000130363	RSPH3	3.48271	0.242184	0.49616	0.620848	0.945644	-6.00143	FALSE	83861	radial spoke head 3 [Source:HGNC Symbol;Acc:HGNC:21054]	protein_coding	39.78
PVALB	BD	ENSG00000130368	MAS1	-0.805483	-1.21145	-1.06483	0.289466	0.867732	-4.96903	FALSE	4142	MAS1 proto-oncogene, G protein-coupled receptor [Source:HGNC Symbol;Acc:HGNC:6899]	protein_coding	45.88
PVALB	BD	ENSG00000130382	MLLT1	5.96387	0.152452	0.808288	0.420804	0.89989	-6.59618	FALSE	4298	MLLT1 super elongation complex subunit [Source:HGNC Symbol;Acc:HGNC:7134]	protein_coding	55.58
PVALB	BD	ENSG00000130396	AFDN	7.51608	-0.0016036	-0.0161059	0.987181	0.998124	-7.63556	FALSE	4301	afadin, adherens junction formation factor [Source:HGNC Symbol;Acc:HGNC:7137]	protein_coding	38.8
PVALB	BD	ENSG00000130402	ACTN4	6.42167	-0.328855	-1.9315	0.0561945	0.714271	-5.24747	FALSE	81	actinin alpha 4 [Source:HGNC Symbol;Acc:HGNC:166]	protein_coding	53
PVALB	BD	ENSG00000130413	STK33	3.5024	-0.107213	-0.231901	0.817079	0.975996	-6.06534	FALSE	65975	serine/threonine kinase 33 [Source:HGNC Symbol;Acc:HGNC:14568]	protein_coding	37.65
PVALB	BD	ENSG00000130414	NDUFA10	7.80719	-0.105768	-1.13863	0.257522	0.856436	-7.13486	FALSE	4705	NADH:ubiquinone oxidoreductase subunit A10 [Source:HGNC Symbol;Acc:HGNC:7684]	protein_coding	48.49
PVALB	BD	ENSG00000130429	ARPC1B	-3.54634	-0.672198	-0.579793	0.563332	0.932614	-5.24679	FALSE	10095	actin related protein 2/3 complex subunit 1B [Source:HGNC Symbol;Acc:HGNC:704]	protein_coding	55.99
PVALB	BD	ENSG00000130433	CACNG6	-2.23307	1.98056	1.80844	0.073482	0.737554	-4.10482	FALSE	59285	calcium voltage-gated channel auxiliary subunit gamma 6 [Source:HGNC Symbol;Acc:HGNC:13625]	protein_coding	50.11
PVALB	BD	ENSG00000130449	ZSWIM6	6.5932	-0.026519	-0.166262	0.86828	0.984874	-7.18858	FALSE	57688	zinc finger SWIM-type containing 6 [Source:HGNC Symbol;Acc:HGNC:29316]	protein_coding	38.18
PVALB	BD	ENSG00000130475	FCHO1	5.30999	0.157344	0.682145	0.496693	0.918269	-6.48283	FALSE	23149	FCH and mu domain containing endocytic adaptor 1 [Source:HGNC Symbol;Acc:HGNC:29002]	protein_coding	53.75
PVALB	BD	ENSG00000130477	UNC13A	8.47277	0.0421971	0.492502	0.623799	0.945644	-8.09517	FALSE	23025	unc-13 homolog A [Source:HGNC Symbol;Acc:HGNC:23150]	protein_coding	52.17
PVALB	BD	ENSG00000130479	MAP1S	4.98879	-0.368826	-1.15133	0.252287	0.8539	-5.82653	FALSE	55201	microtubule associated protein 1S [Source:HGNC Symbol;Acc:HGNC:15715]	protein_coding	57.53
PVALB	BD	ENSG00000130508	PXDN	2.99136	-0.277484	-0.477698	0.633886	0.947271	-5.80758	FALSE	7837	peroxidasin [Source:HGNC Symbol;Acc:HGNC:14966]	protein_coding	49.9
PVALB	BD	ENSG00000130511	SSBP4	4.39163	0.357373	1.01122	0.314304	0.876179	-5.9678	FALSE	170463	single stranded DNA binding protein 4 [Source:HGNC Symbol;Acc:HGNC:15676]	protein_coding	64.53
PVALB	BD	ENSG00000130517	PGPEP1	3.68629	0.186667	0.455541	0.649688	0.948275	-6.01339	FALSE	54858	pyroglutamyl-peptidase I [Source:HGNC Symbol;Acc:HGNC:13568]	protein_coding	51.31
PVALB	BD	ENSG00000130518	IQCN	3.35498	0.933151	1.60059	0.11256	0.764711	-4.76579	FALSE	80726	IQ motif containing N [Source:HGNC Symbol;Acc:HGNC:29350]	protein_coding	55.79
PVALB	BD	ENSG00000130520	LSM4	3.56022	-0.761694	-1.69211	0.0936752	0.749499	-4.74871	FALSE	25804	LSM4 homolog, U6 small nuclear RNA and mRNA degradation associated [Source:HGNC Symbol;Acc:HGNC:17259]	protein_coding	56.28
PVALB	BD	ENSG00000130522	JUND	5.86412	0.34896	1.87584	0.0635354	0.721077	-5.15875	FALSE	3727	JunD proto-oncogene, AP-1 transcription factor subunit [Source:HGNC Symbol;Acc:HGNC:6206]	protein_coding	69.93
PVALB	BD	ENSG00000130528	HRC	0.273909	-2.8987	-2.75643	0.00692321	0.514334	-2.42164	FALSE	3270	histidine rich calcium binding protein [Source:HGNC Symbol;Acc:HGNC:5178]	protein_coding	57.8
PVALB	BD	ENSG00000130529	TRPM4	5.33905	-0.00974846	-0.0417054	0.966815	0.997079	-6.69382	FALSE	54795	transient receptor potential cation channel subfamily M member 4 [Source:HGNC Symbol;Acc:HGNC:17993]	protein_coding	50.3
PVALB	BD	ENSG00000130540	SULT4A1	8.25519	-0.0778339	-0.820015	0.414674	0.899372	-7.73098	FALSE	25830	sulfotransferase family 4A member 1 [Source:HGNC Symbol;Acc:HGNC:14903]	protein_coding	56.03
PVALB	BD	ENSG00000130544	ZNF557	2.35329	-0.661292	-1.02579	0.307414	0.874258	-5.31401	FALSE	79230	zinc finger protein 557 [Source:HGNC Symbol;Acc:HGNC:28632]	protein_coding	45.53
PVALB	BD	ENSG00000130558	OLFM1	8.04562	-0.203523	-1.78611	0.0781319	0.741652	-6.3574	FALSE	10439	olfactomedin 1 [Source:HGNC Symbol;Acc:HGNC:17187]	protein_coding	55.24
PVALB	BD	ENSG00000130559	CAMSAP1	7.14434	-0.226239	-2.00543	0.0475636	0.696083	-5.4283	FALSE	157922	calmodulin regulated spectrin associated protein 1 [Source:HGNC Symbol;Acc:HGNC:19946]	protein_coding	47.03
PVALB	BD	ENSG00000130560	UBAC1	5.1714	-0.185349	-0.658493	0.511704	0.92278	-6.44337	FALSE	10422	UBA domain containing 1 [Source:HGNC Symbol;Acc:HGNC:30221]	protein_coding	51.81
PVALB	BD	ENSG00000130561	SAG	-1.994	1.30316	1.2512	0.213722	0.829611	-4.79036	FALSE	6295	S-antigen visual arrestin [Source:HGNC Symbol;Acc:HGNC:10521]	protein_coding	48.72
PVALB	BD	ENSG00000130584	ZBTB46	3.63554	-0.282824	-0.608012	0.54453	0.929283	-5.89748	FALSE	140685	zinc finger and BTB domain containing 46 [Source:HGNC Symbol;Acc:HGNC:16094]	protein_coding	54.15
PVALB	BD	ENSG00000130590	SAMD10	3.20624	-0.591722	-1.15382	0.25127	0.8539	-5.29544	FALSE	140700	sterile alpha motif domain containing 10 [Source:HGNC Symbol;Acc:HGNC:16129]	protein_coding	61.55
PVALB	BD	ENSG00000130592	LSP1	-2.5044	1.60722	1.63127	0.105915	0.760303	-4.34513	FALSE	4046	lymphocyte specific protein 1 [Source:HGNC Symbol;Acc:HGNC:6707]	protein_coding	61.57
PVALB	BD	ENSG00000130595	TNNT3	-3.9826	0.0193593	0.0188734	0.984979	0.998124	-5.38839	FALSE	7140	troponin T3, fast skeletal type [Source:HGNC Symbol;Acc:HGNC:11950]	protein_coding	61.19
PVALB	BD	ENSG00000130612	CYP2G1P	0.324182	-1.22658	-1.16515	0.246672	0.849771	-4.87904	FALSE		cytochrome P450 family 2 subfamily G member 1, pseudogene [Source:HGNC Symbol;Acc:HGNC:2633]	transcribed_unprocessed_pseudogene	44.71
PVALB	BD	ENSG00000130635	COL5A1	5.41408	0.594834	2.18631	0.0310779	0.653455	-4.39126	FALSE	1289	collagen type V alpha 1 chain [Source:HGNC Symbol;Acc:HGNC:2209]	protein_coding	56
PVALB	BD	ENSG00000130638	ATXN10	7.15467	-0.104633	-0.853424	0.395423	0.893439	-7.06383	FALSE	25814	ataxin 10 [Source:HGNC Symbol;Acc:HGNC:10549]	protein_coding	40.57
PVALB	BD	ENSG00000130640	TUBGCP2	5.45766	-0.162505	-0.80574	0.422266	0.89989	-6.42358	FALSE	10844	tubulin gamma complex associated protein 2 [Source:HGNC Symbol;Acc:HGNC:18599]	protein_coding	55.7
PVALB	BD	ENSG00000130643	CALY	6.97664	0.0507091	0.370782	0.711568	0.958985	-7.32419	FALSE	50632	calcyon neuron specific vesicular protein [Source:HGNC Symbol;Acc:HGNC:17938]	protein_coding	60.02
PVALB	BD	ENSG00000130649	CYP2E1	4.16632	0.0496031	0.113854	0.909577	0.990484	-6.20155	FALSE	1571	cytochrome P450 family 2 subfamily E member 1 [Source:HGNC Symbol;Acc:HGNC:2631]	protein_coding	45.85
PVALB	BD	ENSG00000130653	PNPLA7	5.69502	-0.174794	-0.780342	0.436996	0.902214	-6.53014	FALSE	375775	patatin like phospholipase domain containing 7 [Source:HGNC Symbol;Acc:HGNC:24768]	protein_coding	54.8
PVALB	BD	ENSG00000130669	PAK4	3.97908	0.0481932	0.110849	0.911954	0.990484	-6.22106	FALSE	10298	p21 (RAC1) activated kinase 4 [Source:HGNC Symbol;Acc:HGNC:16059]	protein_coding	56.17
PVALB	BD	ENSG00000130675	MNX1	-3.53398	-2.89993	-2.95821	0.00384567	0.441697	-2.04302	FALSE	3110	motor neuron and pancreas homeobox 1 [Source:HGNC Symbol;Acc:HGNC:4979]	protein_coding	55.78
PVALB	BD	ENSG00000130684	ZNF337	3.87415	-0.784206	-1.82269	0.0712778	0.734831	-4.57006	FALSE	26152	zinc finger protein 337 [Source:HGNC Symbol;Acc:HGNC:15809]	protein_coding	42.76
PVALB	BD	ENSG00000130695	CEP85	3.60058	-0.488868	-1.13091	0.260745	0.85758	-5.5342	FALSE	64793	centrosomal protein 85 [Source:HGNC Symbol;Acc:HGNC:25309]	protein_coding	44.68
PVALB	BD	ENSG00000130699	TAF4	5.82879	0.00165551	0.0083839	0.993327	0.99835	-6.8591	FALSE	6874	TATA-box binding protein associated factor 4 [Source:HGNC Symbol;Acc:HGNC:11537]	protein_coding	52.37
PVALB	BD	ENSG00000130701	RBBP8NL	-2.34744	-1.77526	-1.43912	0.153175	0.796812	-4.55869	FALSE	140893	RBBP8 N-terminal like [Source:HGNC Symbol;Acc:HGNC:16144]	protein_coding	63.79
PVALB	BD	ENSG00000130702	LAMA5	6.15185	-0.0165224	-0.0816126	0.935115	0.99375	-7.02809	FALSE	3911	laminin subunit alpha 5 [Source:HGNC Symbol;Acc:HGNC:6485]	protein_coding	61.89
PVALB	BD	ENSG00000130703	OSBPL2	6.06554	-0.0287051	-0.162433	0.871286	0.985265	-6.9748	FALSE	9885	oxysterol binding protein like 2 [Source:HGNC Symbol;Acc:HGNC:15761]	protein_coding	52.75
PVALB	BD	ENSG00000130706	ADRM1	3.03038	-0.751619	-1.31357	0.191936	0.814347	-5.1556	FALSE	11047	ADRM1 26S proteasome ubiquitin receptor [Source:HGNC Symbol;Acc:HGNC:15759]	protein_coding	64.09
PVALB	BD	ENSG00000130707	ASS1	6.48298	0.112155	0.659843	0.510841	0.922717	-6.92282	FALSE	445	argininosuccinate synthase 1 [Source:HGNC Symbol;Acc:HGNC:758]	protein_coding	55.65
PVALB	BD	ENSG00000130711	PRDM12	-2.84097	-2.40602	-2.00524	0.0475842	0.696083	-3.81063	FALSE	59335	PR/SET domain 12 [Source:HGNC Symbol;Acc:HGNC:13997]	protein_coding	55.19
PVALB	BD	ENSG00000130713	EXOSC2	3.05886	-0.201032	-0.325197	0.745697	0.965399	-5.81759	FALSE	23404	exosome component 2 [Source:HGNC Symbol;Acc:HGNC:17097]	protein_coding	47.83
PVALB	BD	ENSG00000130714	POMT1	5.33932	-0.0765585	-0.265877	0.790871	0.972071	-6.61598	FALSE	10585	protein O-mannosyltransferase 1 [Source:HGNC Symbol;Acc:HGNC:9202]	protein_coding	53.4
PVALB	BD	ENSG00000130717	UCK1	3.51358	-0.323518	-0.659487	0.511069	0.922717	-5.84417	FALSE	83549	uridine-cytidine kinase 1 [Source:HGNC Symbol;Acc:HGNC:14859]	protein_coding	57.26
PVALB	BD	ENSG00000130720	FIBCD1	-3.19293	0.179163	0.182975	0.855181	0.98166	-5.39666	FALSE	84929	fibrinogen C domain containing 1 [Source:HGNC Symbol;Acc:HGNC:25922]	protein_coding	59.17
PVALB	BD	ENSG00000130723		9.01695	0.13447	2.05899	0.0432494	0.693592	-6.59139	FALSE
PVALB	BD	ENSG00000130724	CHMP2A	3.4226	-0.146312	-0.27638	0.782815	0.971569	-6.01152	FALSE	27243	charged multivesicular body protein 2A [Source:HGNC Symbol;Acc:HGNC:30216]	protein_coding	54.43
PVALB	BD	ENSG00000130725	UBE2M	5.52945	-0.335282	-1.39292	0.166671	0.803194	-5.76312	FALSE	9040	ubiquitin conjugating enzyme E2 M [Source:HGNC Symbol;Acc:HGNC:12491]	protein_coding	61.64
PVALB	BD	ENSG00000130726	TRIM28	4.50659	0.422678	1.28961	0.2001	0.819752	-5.58001	FALSE	10155	tripartite motif containing 28 [Source:HGNC Symbol;Acc:HGNC:16384]	protein_coding	59.3
PVALB	BD	ENSG00000130731	METTL26	1.57822	-1.38931	-1.52911	0.12933	0.785735	-4.59898	FALSE	84326	methyltransferase like 26 [Source:HGNC Symbol;Acc:HGNC:14141]	protein_coding	67.84
PVALB	BD	ENSG00000130733	YIPF2	2.10893	0.152975	0.185694	0.853054	0.981254	-5.77644	FALSE	78992	Yip1 domain family member 2 [Source:HGNC Symbol;Acc:HGNC:28476]	protein_coding	58.8
PVALB	BD	ENSG00000130734	ATG4D	1.48773	0.693671	0.665614	0.507214	0.921358	-5.42201	FALSE	84971	autophagy related 4D cysteine peptidase [Source:HGNC Symbol;Acc:HGNC:20789]	protein_coding	55.3
PVALB	BD	ENSG00000130741	EIF2S3	4.4811	0.118813	0.40588	0.68568	0.954539	-6.34271	FALSE	1968	eukaryotic translation initiation factor 2 subunit gamma [Source:HGNC Symbol;Acc:HGNC:3267]	protein_coding	41.35
PVALB	BD	ENSG00000130748	TMEM160	2.39576	1.09216	1.43722	0.153714	0.796812	-4.90145	FALSE	54958	transmembrane protein 160 [Source:HGNC Symbol;Acc:HGNC:26042]	protein_coding	61.56
PVALB	BD	ENSG00000130749	ZC3H4	5.47284	0.199748	0.967085	0.335787	0.883535	-6.29554	FALSE	23211	zinc finger CCCH-type containing 4 [Source:HGNC Symbol;Acc:HGNC:17808]	protein_coding	51.96
PVALB	BD	ENSG00000130751	NPAS1	0.423137	-2.69026	-2.58848	0.0110458	0.566206	-2.77822	FALSE	4861	neuronal PAS domain protein 1 [Source:HGNC Symbol;Acc:HGNC:7894]	protein_coding	55.35
PVALB	BD	ENSG00000130755	GMFG	-3.5148	0.236449	0.222358	0.824479	0.977926	-5.36111	FALSE	9535	glia maturation factor gamma [Source:HGNC Symbol;Acc:HGNC:4374]	protein_coding	51.1
PVALB	BD	ENSG00000130758	MAP3K10	5.92491	-0.219008	-1.14926	0.253134	0.853987	-6.24324	FALSE	4294	mitogen-activated protein kinase kinase kinase 10 [Source:HGNC Symbol;Acc:HGNC:6849]	protein_coding	53.37
PVALB	BD	ENSG00000130762	ARHGEF16	-2.8496	-0.985192	-0.83088	0.407981	0.895226	-5.1049	FALSE	27237	Rho guanine nucleotide exchange factor 16 [Source:HGNC Symbol;Acc:HGNC:15515]	protein_coding	62.91
PVALB	BD	ENSG00000130764	LRRC47	5.22775	0.531042	2.1897	0.0308232	0.653455	-4.37237	FALSE	57470	leucine rich repeat containing 47 [Source:HGNC Symbol;Acc:HGNC:29207]	protein_coding	54.7
PVALB	BD	ENSG00000130766	SESN2	2.91704	-0.100332	-0.174192	0.86206	0.983373	-5.85085	FALSE	83667	sestrin 2 [Source:HGNC Symbol;Acc:HGNC:20746]	protein_coding	50.07
PVALB	BD	ENSG00000130770	ATP5IF1	6.74864	-0.295816	-2.14377	0.0344266	0.668705	-5.00686	FALSE	93974	ATP synthase inhibitory factor subunit 1 [Source:HGNC Symbol;Acc:HGNC:871]	protein_coding	44.37
PVALB	BD	ENSG00000130772	MED18	-2.39235	-0.75702	-0.638127	0.52482	0.925569	-5.21321	FALSE	54797	mediator complex subunit 18 [Source:HGNC Symbol;Acc:HGNC:25944]	protein_coding	46.05
PVALB	BD	ENSG00000130775	THEMIS2	-2.25246	-1.34763	-1.14236	0.255976	0.856436	-4.861	FALSE	9473	thymocyte selection associated family member 2 [Source:HGNC Symbol;Acc:HGNC:16839]	protein_coding	54.04
PVALB	BD	ENSG00000130779	CLIP1	7.24563	0.155444	1.43042	0.155652	0.796979	-6.47656	FALSE	6249	CAP-Gly domain containing linker protein 1 [Source:HGNC Symbol;Acc:HGNC:10461]	protein_coding	43.9
PVALB	BD	ENSG00000130783	CCDC62	1.3287	-1.39401	-1.41493	0.160134	0.801504	-4.68873	FALSE	84660	coiled-coil domain containing 62 [Source:HGNC Symbol;Acc:HGNC:30723]	protein_coding	44.71
PVALB	BD	ENSG00000130787	HIP1R	5.33774	0.123975	0.405674	0.685831	0.954539	-6.62817	FALSE	9026	huntingtin interacting protein 1 related [Source:HGNC Symbol;Acc:HGNC:18415]	protein_coding	59.16
PVALB	BD	ENSG00000130803	ZNF317	4.09503	-0.19068	-0.54936	0.583958	0.936512	-6.11622	FALSE	57693	zinc finger protein 317 [Source:HGNC Symbol;Acc:HGNC:13507]	protein_coding	44.47
PVALB	BD	ENSG00000130810	PPAN	-0.370872	-1.48059	-1.32176	0.189203	0.814347	-4.73219	FALSE	56342	peter pan homolog [Source:HGNC Symbol;Acc:HGNC:9227]	protein_coding	58.5
PVALB	BD	ENSG00000130811	EIF3G	2.92064	-0.89324	-1.381	0.170294	0.803612	-4.98434	FALSE	8666	eukaryotic translation initiation factor 3 subunit G [Source:HGNC Symbol;Acc:HGNC:3274]	protein_coding	59.23
PVALB	BD	ENSG00000130812	ANGPTL6	-2.60863	-1.70796	-1.41907	0.158925	0.800328	-4.58534	FALSE	83854	angiopoietin like 6 [Source:HGNC Symbol;Acc:HGNC:23140]	protein_coding	53.47
PVALB	BD	ENSG00000130813	SHFL	4.75817	0.325208	0.986121	0.326406	0.879625	-6.00258	FALSE	55337	shiftless antiviral inhibitor of ribosomal frameshifting [Source:HGNC Symbol;Acc:HGNC:25649]	protein_coding	56.65
PVALB	BD	ENSG00000130816	DNMT1	5.75316	0.2888	1.48074	0.141757	0.789627	-5.78456	FALSE	1786	DNA methyltransferase 1 [Source:HGNC Symbol;Acc:HGNC:2976]	protein_coding	50.43
PVALB	BD	ENSG00000130818	ZNF426	0.598385	-1.77702	-1.60358	0.111897	0.764038	-4.41844	FALSE	79088	zinc finger protein 426 [Source:HGNC Symbol;Acc:HGNC:20725]	protein_coding	43.51
PVALB	BD	ENSG00000130821	SLC6A8	5.32486	-0.103866	-0.47786	0.633772	0.947271	-6.54162	FALSE	6535	solute carrier family 6 member 8 [Source:HGNC Symbol;Acc:HGNC:11055]	protein_coding	65.01
PVALB	BD	ENSG00000130822	PNCK	4.53981	-0.111073	-0.328835	0.742954	0.964732	-6.41286	FALSE	139728	pregnancy up-regulated nonubiquitous CaM kinase [Source:HGNC Symbol;Acc:HGNC:13415]	protein_coding	56.62
PVALB	BD	ENSG00000130826	DKC1	2.59365	-1.20662	-2.02376	0.045608	0.696083	-3.96621	FALSE	1736	dyskerin pseudouridine synthase 1 [Source:HGNC Symbol;Acc:HGNC:2890]	protein_coding	45.62
PVALB	BD	ENSG00000130827	PLXNA3	4.44305	0.42594	1.13249	0.260081	0.857402	-5.8329	FALSE	55558	plexin A3 [Source:HGNC Symbol;Acc:HGNC:9101]	protein_coding	60.44
PVALB	BD	ENSG00000130830	MPP1	4.59981	-0.0257241	-0.0815847	0.935137	0.99375	-6.47649	FALSE	4354	MAGUK p55 scaffold protein 1 [Source:HGNC Symbol;Acc:HGNC:7219]	protein_coding	41.68
PVALB	BD	ENSG00000130844	ZNF331	5.07878	0.433764	1.7581	0.0817279	0.744287	-5.06695	FALSE	55422	zinc finger protein 331 [Source:HGNC Symbol;Acc:HGNC:15489]	protein_coding	44.49
PVALB	BD	ENSG00000130856	ZNF236	5.98602	-0.101133	-0.520208	0.604045	0.940757	-6.77571	FALSE	7776	zinc finger protein 236 [Source:HGNC Symbol;Acc:HGNC:13028]	protein_coding	42.4
PVALB	BD	ENSG00000130876	SLC7A10	-2.01633	-0.493342	-0.421767	0.674082	0.952506	-5.31708	FALSE	56301	solute carrier family 7 member 10 [Source:HGNC Symbol;Acc:HGNC:11058]	protein_coding	57.8
PVALB	BD	ENSG00000130881	LRP3	5.07169	-0.0370554	-0.111257	0.911631	0.990484	-6.58902	FALSE	4037	LDL receptor related protein 3 [Source:HGNC Symbol;Acc:HGNC:6695]	protein_coding	54.7
PVALB	BD	ENSG00000130921	MTRFR	2.31832	1.77312	2.19472	0.0304504	0.650949	-3.59	FALSE	91574	mitochondrial translation release factor in rescue [Source:HGNC Symbol;Acc:HGNC:26784]	protein_coding	47.03
PVALB	BD	ENSG00000130935	NOL11	2.21827	0.0584144	0.077926	0.93804	0.99382	-5.77078	FALSE	25926	nucleolar protein 11 [Source:HGNC Symbol;Acc:HGNC:24557]	protein_coding	40.47
PVALB	BD	ENSG00000130939	UBE4B	6.99982	-0.0266219	-0.209111	0.834778	0.978746	-7.32895	FALSE	10277	ubiquitination factor E4B [Source:HGNC Symbol;Acc:HGNC:12500]	protein_coding	44.12
PVALB	BD	ENSG00000130940	CASZ1	1.46796	-0.00718405	-0.008546	0.993198	0.99835	-5.62234	FALSE	54897	castor zinc finger 1 [Source:HGNC Symbol;Acc:HGNC:26002]	protein_coding	56.73
PVALB	BD	ENSG00000130943	PKDREJ	-2.71013	-2.2569	-1.76959	0.079782	0.743198	-4.14923	FALSE	10343	polycystin family receptor for egg jelly [Source:HGNC Symbol;Acc:HGNC:9015]	protein_coding	47.55
PVALB	BD	ENSG00000130956	HABP4	6.27325	0.00985599	0.0581184	0.953768	0.996059	-7.02391	FALSE	22927	hyaluronan binding protein 4 [Source:HGNC Symbol;Acc:HGNC:17062]	protein_coding	43.82
PVALB	BD	ENSG00000130958	SLC35D2	-2.219	-1.65063	-1.54501	0.125439	0.779719	-4.44428	FALSE	11046	solute carrier family 35 member D2 [Source:HGNC Symbol;Acc:HGNC:20799]	protein_coding	44.1
PVALB	BD	ENSG00000130962	PRRG1	-2.50059	-1.51149	-1.27147	0.206451	0.822125	-4.73368	FALSE	5638	proline rich and Gla domain 1 [Source:HGNC Symbol;Acc:HGNC:9469]	protein_coding	37.91
PVALB	BD	ENSG00000130985	UBA1	7.24892	-0.0531244	-0.507036	0.613223	0.944138	-7.38612	FALSE	7317	ubiquitin like modifier activating enzyme 1 [Source:HGNC Symbol;Acc:HGNC:12469]	protein_coding	51.31
PVALB	BD	ENSG00000130988	RGN	0.337262	1.24052	1.10044	0.273727	0.861869	-4.94955	FALSE	9104	regucalcin [Source:HGNC Symbol;Acc:HGNC:9989]	protein_coding	43.38
PVALB	BD	ENSG00000130997	POLN	0.498635	-1.60897	-1.74069	0.0847519	0.746398	-4.26062	FALSE	353497	DNA polymerase nu [Source:HGNC Symbol;Acc:HGNC:18870]	protein_coding	43.94
PVALB	BD	ENSG00000131002	TXLNGY	-0.17644	0.239539	0.412252	0.681019	0.953491	-5.56613	FALSE		taxilin gamma pseudogene, Y-linked [Source:HGNC Symbol;Acc:HGNC:18473]	transcribed_unprocessed_pseudogene	36.66
PVALB	BD	ENSG00000131013	PPIL4	4.51614	-0.252839	-0.744278	0.458419	0.90603	-6.09058	FALSE	85313	peptidylprolyl isomerase like 4 [Source:HGNC Symbol;Acc:HGNC:15702]	protein_coding	38.44
PVALB	BD	ENSG00000131016	AKAP12	7.21498	-0.0420913	-0.314896	0.753483	0.965867	-7.40374	FALSE	9590	A-kinase anchoring protein 12 [Source:HGNC Symbol;Acc:HGNC:370]	protein_coding	43.87
PVALB	BD	ENSG00000131018	SYNE1	9.88458	0.0904698	2.07609	0.04161	0.686408	-7.45365	FALSE	23345	spectrin repeat containing nuclear envelope protein 1 [Source:HGNC Symbol;Acc:HGNC:17089]	protein_coding	38.41
PVALB	BD	ENSG00000131019	ULBP3	-3.65889	-0.917177	-0.85027	0.397165	0.893439	-5.09683	FALSE	79465	UL16 binding protein 3 [Source:HGNC Symbol;Acc:HGNC:14895]	protein_coding	51.2
PVALB	BD	ENSG00000131023	LATS1	5.23609	0.161999	0.724744	0.470267	0.91055	-6.408	FALSE	9113	large tumor suppressor kinase 1 [Source:HGNC Symbol;Acc:HGNC:6514]	protein_coding	41.14
PVALB	BD	ENSG00000131037	EPS8L1	-3.00444	0.368104	0.336172	0.737431	0.963409	-5.34151	FALSE	54869	EPS8 like 1 [Source:HGNC Symbol;Acc:HGNC:21295]	protein_coding	58.26
PVALB	BD	ENSG00000131043	AAR2	3.09778	0.475546	0.910894	0.364497	0.887708	-5.62294	FALSE	25980	AAR2 splicing factor [Source:HGNC Symbol;Acc:HGNC:15886]	protein_coding	47.45
PVALB	BD	ENSG00000131044	TTLL9	3.82645	-0.0577088	-0.136655	0.891573	0.989094	-6.16703	FALSE	164395	tubulin tyrosine ligase like 9 [Source:HGNC Symbol;Acc:HGNC:16118]	protein_coding	46.05
PVALB	BD	ENSG00000131050	BPIFA2	-3.09607	-0.630055	-0.587871	0.557917	0.930972	-5.26456	FALSE	140683	BPI fold containing family A member 2 [Source:HGNC Symbol;Acc:HGNC:16203]	protein_coding	47.21
PVALB	BD	ENSG00000131051	RBM39	6.48815	0.0266587	0.186862	0.85214	0.981158	-7.11605	FALSE	9584	RNA binding motif protein 39 [Source:HGNC Symbol;Acc:HGNC:15923]	protein_coding	40.28
PVALB	BD	ENSG00000131059	BPIFA3	-3.98656	-0.730604	-0.716189	0.47551	0.91307	-5.18727	FALSE	128861	BPI fold containing family A member 3 [Source:HGNC Symbol;Acc:HGNC:16204]	protein_coding	45.46
PVALB	BD	ENSG00000131061	ZNF341	3.74455	-0.283984	-0.639232	0.524104	0.925569	-5.89719	FALSE	84905	zinc finger protein 341 [Source:HGNC Symbol;Acc:HGNC:15992]	protein_coding	49.23
PVALB	BD	ENSG00000131067	GGT7	6.77444	-0.0887196	-0.676625	0.500174	0.919877	-7.02099	FALSE	2686	gamma-glutamyltransferase 7 [Source:HGNC Symbol;Acc:HGNC:4259]	protein_coding	49.04
PVALB	BD	ENSG00000131069	ACSS2	4.34289	0.187776	0.485902	0.628078	0.945644	-6.22164	FALSE	55902	acyl-CoA synthetase short chain family member 2 [Source:HGNC Symbol;Acc:HGNC:15814]	protein_coding	45.42
PVALB	BD	ENSG00000131080	EDA2R	-2.08618	1.05808	1.08342	0.281173	0.864629	-4.97642	FALSE	60401	ectodysplasin A2 receptor [Source:HGNC Symbol;Acc:HGNC:17756]	protein_coding	39.73
PVALB	BD	ENSG00000131089	ARHGEF9	7.72853	0.0940386	1.02595	0.307341	0.874258	-7.2517	FALSE	23229	Cdc42 guanine nucleotide exchange factor 9 [Source:HGNC Symbol;Acc:HGNC:14561]	protein_coding	40.8
PVALB	BD	ENSG00000131094	C1QL1	6.21964	0.0513815	0.266665	0.790265	0.972071	-6.97831	FALSE	10882	complement C1q like 1 [Source:HGNC Symbol;Acc:HGNC:24182]	protein_coding	57.24
PVALB	BD	ENSG00000131095	GFAP	4.04692	0.328304	0.691789	0.490641	0.917079	-6.00423	FALSE	2670	glial fibrillary acidic protein [Source:HGNC Symbol;Acc:HGNC:4235]	protein_coding	56.14
PVALB	BD	ENSG00000131096	PYY	0.264623	-2.09772	-1.96537	0.0520888	0.707158	-3.90656	FALSE	5697	peptide YY [Source:HGNC Symbol;Acc:HGNC:9748]	protein_coding	48.49
PVALB	BD	ENSG00000131100	ATP6V1E1	5.67559	-0.219065	-1.21292	0.227962	0.838273	-6.1456	FALSE	529	ATPase H+ transporting V1 subunit E1 [Source:HGNC Symbol;Acc:HGNC:857]	protein_coding	45.03
PVALB	BD	ENSG00000131115	ZNF227	2.59123	-1.27695	-2.24997	0.026597	0.636872	-3.56829	FALSE	7770	zinc finger protein 227 [Source:HGNC Symbol;Acc:HGNC:13020]	protein_coding	41.09
PVALB	BD	ENSG00000131116	ZNF428	1.88492	-1.17486	-1.35337	0.178928	0.809723	-4.87127	FALSE	126299	zinc finger protein 428 [Source:HGNC Symbol;Acc:HGNC:20804]	protein_coding	52.39
PVALB	BD	ENSG00000131126	TEX101	-3.43614	-1.19639	-1.19558	0.234629	0.842685	-4.83266	FALSE	83639	testis expressed 101 [Source:HGNC Symbol;Acc:HGNC:30722]	protein_coding	47.43
PVALB	BD	ENSG00000131127	ZNF141	4.38909	0.471328	1.47232	0.144012	0.789627	-5.27929	FALSE	7700	zinc finger protein 141 [Source:HGNC Symbol;Acc:HGNC:12926]	protein_coding	40.31
PVALB	BD	ENSG00000131143	COX4I1	6.55433	-0.354713	-2.15584	0.0334459	0.664921	-4.86643	FALSE	1327	cytochrome c oxidase subunit 4I1 [Source:HGNC Symbol;Acc:HGNC:2265]	protein_coding	50.78
PVALB	BD	ENSG00000131148	EMC8	2.78008	-0.715297	-1.1059	0.271368	0.86146	-5.28912	FALSE	10328	ER membrane protein complex subunit 8 [Source:HGNC Symbol;Acc:HGNC:7864]	protein_coding	48.89
PVALB	BD	ENSG00000131149	GSE1	8.20283	-0.10758	-0.937642	0.351614	0.884644	-7.57523	FALSE	23199	Gse1 coiled-coil protein [Source:HGNC Symbol;Acc:HGNC:28979]	protein_coding	56.58
PVALB	BD	ENSG00000131152		0.117826	-0.529905	-0.46186	0.645165	0.948271	-5.36216	FALSE		novel protein	protein_coding	52.65
PVALB	BD	ENSG00000131153	GINS2	-2.50546	-0.186618	-0.162938	0.870889	0.985206	-5.37105	FALSE	51659	GINS complex subunit 2 [Source:HGNC Symbol;Acc:HGNC:24575]	protein_coding	49.77
PVALB	BD	ENSG00000131165	CHMP1A	3.33937	-0.678188	-1.32788	0.187179	0.814221	-5.12766	FALSE	5119	charged multivesicular body protein 1A [Source:HGNC Symbol;Acc:HGNC:8740]	protein_coding	57.58
PVALB	BD	ENSG00000131171	SH3BGRL	5.43487	-0.101993	-0.42323	0.673018	0.952107	-6.60732	FALSE	6451	SH3 domain binding glutamate rich protein like [Source:HGNC Symbol;Acc:HGNC:10823]	protein_coding	37.47
PVALB	BD	ENSG00000131174	COX7B	3.93075	0.00319427	0.00747667	0.994049	0.99857	-6.23754	FALSE	1349	cytochrome c oxidase subunit 7B [Source:HGNC Symbol;Acc:HGNC:2291]	protein_coding	40.81
PVALB	BD	ENSG00000131183	SLC34A1	-3.64752	0.548046	0.543517	0.587959	0.937314	-5.27917	FALSE	6569	solute carrier family 34 member 1 [Source:HGNC Symbol;Acc:HGNC:11019]	protein_coding	54.73
PVALB	BD	ENSG00000131188	PRR7	2.73076	-0.24597	-0.423325	0.672949	0.952107	-5.88839	FALSE	80758	proline rich 7, synaptic [Source:HGNC Symbol;Acc:HGNC:28130]	protein_coding	62.31
PVALB	BD	ENSG00000131196	NFATC1	-0.219124	0.966529	1.06576	0.289045	0.867329	-5.06203	FALSE	4772	nuclear factor of activated T cells 1 [Source:HGNC Symbol;Acc:HGNC:7775]	protein_coding	56.87
PVALB	BD	ENSG00000131236	CAP1	4.52701	-0.217061	-0.565029	0.573294	0.934537	-6.25654	FALSE	10487	cyclase associated actin cytoskeleton regulatory protein 1 [Source:HGNC Symbol;Acc:HGNC:20040]	protein_coding	43.27
PVALB	BD	ENSG00000131238	PPT1	5.24146	-0.188482	-0.678636	0.498905	0.919565	-6.36446	FALSE	5538	palmitoyl-protein thioesterase 1 [Source:HGNC Symbol;Acc:HGNC:9325]	protein_coding	43.84
PVALB	BD	ENSG00000131242	RAB11FIP4	7.80391	-0.0708429	-0.766778	0.444983	0.903831	-7.4967	FALSE	84440	RAB11 family interacting protein 4 [Source:HGNC Symbol;Acc:HGNC:30267]	protein_coding	51.37
PVALB	BD	ENSG00000131263	RLIM	5.91294	0.0991269	0.61757	0.538234	0.927957	-6.72059	FALSE	51132	ring finger protein, LIM domain interacting [Source:HGNC Symbol;Acc:HGNC:13429]	protein_coding	38.69
PVALB	BD	ENSG00000131269	ABCB7	4.50179	-0.137597	-0.441397	0.659859	0.951224	-6.2935	FALSE	22	ATP binding cassette subfamily B member 7 [Source:HGNC Symbol;Acc:HGNC:48]	protein_coding	36
PVALB	BD	ENSG00000131323	TRAF3	6.28566	0.0838226	0.51384	0.608474	0.94285	-6.96182	FALSE	7187	TNF receptor associated factor 3 [Source:HGNC Symbol;Acc:HGNC:12033]	protein_coding	45.84
PVALB	BD	ENSG00000131351	HAUS8	-0.96379	-0.48059	-0.425676	0.67124	0.951749	-5.34477	FALSE	93323	HAUS augmin like complex subunit 8 [Source:HGNC Symbol;Acc:HGNC:30532]	protein_coding	49.64
PVALB	BD	ENSG00000131355	ADGRE3	0.061612	-0.346189	-0.372132	0.710566	0.958985	-5.46146	FALSE	84658	adhesion G protein-coupled receptor E3 [Source:HGNC Symbol;Acc:HGNC:23647]	protein_coding	43.9
PVALB	BD	ENSG00000131368	MRPS25	5.80712	-0.0569255	-0.313341	0.754661	0.965928	-6.80907	FALSE	64432	mitochondrial ribosomal protein S25 [Source:HGNC Symbol;Acc:HGNC:14511]	protein_coding	45.87
PVALB	BD	ENSG00000131370	SH3BP5	5.95034	-0.0199608	-0.0948523	0.924618	0.992367	-6.92009	FALSE	9467	SH3 domain binding protein 5 [Source:HGNC Symbol;Acc:HGNC:10827]	protein_coding	46.7
PVALB	BD	ENSG00000131373	HACL1	4.39409	-0.224381	-0.649543	0.517447	0.923996	-6.12006	FALSE	26061	2-hydroxyacyl-CoA lyase 1 [Source:HGNC Symbol;Acc:HGNC:17856]	protein_coding	39.05
PVALB	BD	ENSG00000131374	TBC1D5	8.20768	-0.160221	-1.66202	0.100578	0.75411	-6.70401	FALSE	9779	TBC1 domain family member 5 [Source:HGNC Symbol;Acc:HGNC:19166]	protein_coding	37.62
PVALB	BD	ENSG00000131375	CAPN7	4.7946	-0.136244	-0.469761	0.639528	0.948271	-6.35427	FALSE	23473	calpain 7 [Source:HGNC Symbol;Acc:HGNC:1484]	protein_coding	37.11
PVALB	BD	ENSG00000131378	RFTN1	5.63903	0.000298	0.00151255	0.998796	0.999423	-6.76787	FALSE	23180	raftlin, lipid raft linker 1 [Source:HGNC Symbol;Acc:HGNC:30278]	protein_coding	43.5
PVALB	BD	ENSG00000131379	C3orf20	3.22966	0.26571	0.452518	0.651856	0.948916	-5.88121	FALSE	84077	chromosome 3 open reading frame 20 [Source:HGNC Symbol;Acc:HGNC:25320]	protein_coding	44.01
PVALB	BD	ENSG00000131381	RBSN	5.82319	-0.119258	-0.670297	0.504182	0.921075	-6.66883	FALSE	64145	rabenosyn, RAB effector [Source:HGNC Symbol;Acc:HGNC:20759]	protein_coding	44.4
PVALB	BD	ENSG00000131386	GALNT15	0.916977	-0.682205	-0.725346	0.4699	0.91055	-5.30815	FALSE	117248	polypeptide N-acetylgalactosaminyltransferase 15 [Source:HGNC Symbol;Acc:HGNC:21531]	protein_coding	45.63
PVALB	BD	ENSG00000131389	SLC6A6	6.45997	0.203846	1.09057	0.278029	0.863264	-6.54752	FALSE	6533	solute carrier family 6 member 6 [Source:HGNC Symbol;Acc:HGNC:11052]	protein_coding	52.21
PVALB	BD	ENSG00000131398	KCNC3	6.86597	-0.0994618	-0.743737	0.458744	0.906162	-7.0335	FALSE	3748	potassium voltage-gated channel subfamily C member 3 [Source:HGNC Symbol;Acc:HGNC:6235]	protein_coding	59.36
PVALB	BD	ENSG00000131408	NR1H2	4.48824	-0.12944	-0.4199	0.675441	0.952506	-6.29161	FALSE	7376	nuclear receptor subfamily 1 group H member 2 [Source:HGNC Symbol;Acc:HGNC:7965]	protein_coding	51.29
PVALB	BD	ENSG00000131409	LRRC4B	7.26671	0.126924	1.1224	0.264325	0.857698	-6.85311	FALSE	94030	leucine rich repeat containing 4B [Source:HGNC Symbol;Acc:HGNC:25042]	protein_coding	55.28
PVALB	BD	ENSG00000131437	KIF3A	7.0427	-0.0785362	-0.63844	0.524617	0.925569	-7.21157	FALSE	11127	kinesin family member 3A [Source:HGNC Symbol;Acc:HGNC:6319]	protein_coding	36.68
PVALB	BD	ENSG00000131446	MGAT1	4.47813	-0.368053	-1.01921	0.310515	0.874575	-5.85144	FALSE	4245	alpha-1,3-mannosyl-glycoprotein 2-beta-N-acetylglucosaminyltransferase [Source:HGNC Symbol;Acc:HGNC:7044]	protein_coding	50.9
PVALB	BD	ENSG00000131459	GFPT2	4.21956	-0.144378	-0.313291	0.754699	0.965928	-6.20322	FALSE	9945	glutamine-fructose-6-phosphate transaminase 2 [Source:HGNC Symbol;Acc:HGNC:4242]	protein_coding	51.24
PVALB	BD	ENSG00000131462	TUBG1	2.4207	-0.395703	-0.546865	0.585665	0.936512	-5.66354	FALSE	7283	tubulin gamma 1 [Source:HGNC Symbol;Acc:HGNC:12417]	protein_coding	53.16
PVALB	BD	ENSG00000131467	PSME3	5.03654	-0.066495	-0.247776	0.804806	0.974251	-6.63063	FALSE	10197	proteasome activator subunit 3 [Source:HGNC Symbol;Acc:HGNC:9570]	protein_coding	46.03
PVALB	BD	ENSG00000131469	RPL27	4.11709	0.239179	0.605519	0.546178	0.929283	-6.1787	FALSE	6155	ribosomal protein L27 [Source:HGNC Symbol;Acc:HGNC:10328]	protein_coding	49.84
PVALB	BD	ENSG00000131470	PSMC3IP	-0.777286	-0.755674	-0.653056	0.515189	0.923875	-5.22839	FALSE	29893	PSMC3 interacting protein [Source:HGNC Symbol;Acc:HGNC:17928]	protein_coding	48.64
PVALB	BD	ENSG00000131471	AOC3	-1.20509	0.434628	0.353376	0.724535	0.961082	-5.3235	FALSE	8639	amine oxidase copper containing 3 [Source:HGNC Symbol;Acc:HGNC:550]	protein_coding	54.35
PVALB	BD	ENSG00000131473	ACLY	5.83883	0.0225008	0.100553	0.920103	0.992207	-6.87913	FALSE	47	ATP citrate lyase [Source:HGNC Symbol;Acc:HGNC:115]	protein_coding	49.89
PVALB	BD	ENSG00000131475	VPS25	-1.06817	-0.256751	-0.209639	0.834368	0.978546	-5.37068	FALSE	84313	vacuolar protein sorting 25 homolog [Source:HGNC Symbol;Acc:HGNC:28122]	protein_coding	49.23
PVALB	BD	ENSG00000131480	AOC2	-1.18797	0.836003	0.707688	0.480752	0.914185	-5.19277	FALSE	314	amine oxidase copper containing 2 [Source:HGNC Symbol;Acc:HGNC:549]	protein_coding	52.48
PVALB	BD	ENSG00000131482	G6PC1	-3.3748	-0.163906	-0.159727	0.873412	0.985714	-5.39182	FALSE	2538	glucose-6-phosphatase catalytic subunit 1 [Source:HGNC Symbol;Acc:HGNC:4056]	protein_coding	46.81
PVALB	BD	ENSG00000131495	NDUFA2	-0.242046	-1.42947	-1.19248	0.235837	0.842768	-4.83239	FALSE	4695	NADH:ubiquinone oxidoreductase subunit A2 [Source:HGNC Symbol;Acc:HGNC:7685]	protein_coding	50.91
PVALB	BD	ENSG00000131503	ANKHD1	-1.11195	0.436306	0.375514	0.708058	0.958425	-5.32238	FALSE	54882	ankyrin repeat and KH domain containing 1 [Source:HGNC Symbol;Acc:HGNC:24714]	protein_coding	38.44
PVALB	BD	ENSG00000131504	DIAPH1	5.74789	0.298134	1.61955	0.108416	0.760487	-5.55032	FALSE	1729	diaphanous related formin 1 [Source:HGNC Symbol;Acc:HGNC:2876]	protein_coding	41.24
PVALB	BD	ENSG00000131507	NDFIP1	7.36857	0.0063552	0.0545348	0.956616	0.996153	-7.61743	FALSE	80762	Nedd4 family interacting protein 1 [Source:HGNC Symbol;Acc:HGNC:17592]	protein_coding	39.13
PVALB	BD	ENSG00000131508	UBE2D2	4.95917	-0.370033	-1.26486	0.208803	0.824639	-5.77725	FALSE	7322	ubiquitin conjugating enzyme E2 D2 [Source:HGNC Symbol;Acc:HGNC:12475]	protein_coding	44.35
PVALB	BD	ENSG00000131558	EXOC4	8.40846	0.0390644	0.469378	0.64009	0.948271	-8.08881	FALSE	60412	exocyst complex component 4 [Source:HGNC Symbol;Acc:HGNC:30389]	protein_coding	38.3
PVALB	BD	ENSG00000131584	ACAP3	6.72996	-0.198444	-0.984225	0.327505	0.879966	-6.72439	FALSE	116983	ArfGAP with coiled-coil, ankyrin repeat and PH domains 3 [Source:HGNC Symbol;Acc:HGNC:16754]	protein_coding	67.29
PVALB	BD	ENSG00000131591	C1orf159	4.27414	-0.110642	-0.297174	0.766937	0.967382	-6.20019	FALSE	54991	chromosome 1 open reading frame 159 [Source:HGNC Symbol;Acc:HGNC:26062]	protein_coding	54.65
PVALB	BD	ENSG00000131620	ANO1	5.44602	0.306097	1.08503	0.280466	0.863662	-6.20862	FALSE	55107	anoctamin 1 [Source:HGNC Symbol;Acc:HGNC:21625]	protein_coding	51.48
PVALB	BD	ENSG00000131626	PPFIA1	4.92645	-0.151629	-0.432905	0.665997	0.951482	-6.40974	FALSE	8500	PTPRF interacting protein alpha 1 [Source:HGNC Symbol;Acc:HGNC:9245]	protein_coding	45.09
PVALB	BD	ENSG00000131650	KREMEN2	-3.50982	-2.55428	-2.2449	0.0269323	0.636872	-3.42323	FALSE	79412	kringle containing transmembrane protein 2 [Source:HGNC Symbol;Acc:HGNC:18797]	protein_coding	66.96
PVALB	BD	ENSG00000131652	THOC6	-2.90842	0.370472	0.308305	0.758479	0.96658	-5.32928	FALSE	79228	THO complex 6 [Source:HGNC Symbol;Acc:HGNC:28369]	protein_coding	57.25
PVALB	BD	ENSG00000131653	TRAF7	4.00602	0.0193115	0.0493142	0.960765	0.99634	-6.16422	FALSE	84231	TNF receptor associated factor 7 [Source:HGNC Symbol;Acc:HGNC:20456]	protein_coding	63.76
PVALB	BD	ENSG00000131669	NINJ1	2.51416	-1.07657	-1.46445	0.146145	0.789627	-4.82534	FALSE	4814	ninjurin 1 [Source:HGNC Symbol;Acc:HGNC:7824]	protein_coding	59.63
PVALB	BD	ENSG00000131686	CA6	-2.80201	-1.91411	-2.08875	0.0392179	0.6827	-3.68384	FALSE	765	carbonic anhydrase 6 [Source:HGNC Symbol;Acc:HGNC:1380]	protein_coding	48.06
PVALB	BD	ENSG00000131697	NPHP4	6.31619	-0.107185	-0.595063	0.553119	0.930116	-6.89337	FALSE	261734	nephrocystin 4 [Source:HGNC Symbol;Acc:HGNC:19104]	protein_coding	49.94
PVALB	BD	ENSG00000131711	MAP1B	11.0503	-0.168976	-0.576714	0.566008	0.933993	-11.9574	FALSE	4131	microtubule associated protein 1B [Source:HGNC Symbol;Acc:HGNC:6836]	protein_coding	42.29
PVALB	BD	ENSG00000131724	IL13RA1	-1.03227	-0.748456	-0.739983	0.461009	0.907329	-5.23348	FALSE	3597	interleukin 13 receptor subunit alpha 1 [Source:HGNC Symbol;Acc:HGNC:5974]	protein_coding	40.57
PVALB	BD	ENSG00000131725	WDR44	5.01	-0.459742	-1.7026	0.0916861	0.749499	-5.17614	FALSE	54521	WD repeat domain 44 [Source:HGNC Symbol;Acc:HGNC:30512]	protein_coding	39.07
PVALB	BD	ENSG00000131730	CKMT2	-1.53585	0.928319	0.781096	0.436554	0.902214	-5.15912	FALSE	1160	creatine kinase, mitochondrial 2 [Source:HGNC Symbol;Acc:HGNC:1996]	protein_coding	44.36
PVALB	BD	ENSG00000131732	ZCCHC9	2.96092	-0.0511848	-0.101276	0.91953	0.992021	-5.95012	FALSE	84240	zinc finger CCHC-type containing 9 [Source:HGNC Symbol;Acc:HGNC:25424]	protein_coding	38.15
PVALB	BD	ENSG00000131746	TNS4	-3.32156	1.11065	1.06888	0.287647	0.866613	-4.93774	FALSE	84951	tensin 4 [Source:HGNC Symbol;Acc:HGNC:24352]	protein_coding	52.87
PVALB	BD	ENSG00000131747	TOP2A	-2.77975	0.130081	0.130146	0.896707	0.989738	-5.41624	FALSE	7153	DNA topoisomerase II alpha [Source:HGNC Symbol;Acc:HGNC:11989]	protein_coding	39.79
PVALB	BD	ENSG00000131748	STARD3	4.58258	-0.309742	-0.926648	0.356295	0.885451	-5.94589	FALSE	10948	StAR related lipid transfer domain containing 3 [Source:HGNC Symbol;Acc:HGNC:17579]	protein_coding	55.06
PVALB	BD	ENSG00000131759	RARA	4.39074	0.0623217	0.169578	0.865678	0.984481	-6.34961	FALSE	5914	retinoic acid receptor alpha [Source:HGNC Symbol;Acc:HGNC:9864]	protein_coding	56.99
PVALB	BD	ENSG00000131771	PPP1R1B	3.37009	-1.02909	-2.37344	0.019495	0.612546	-3.43871	FALSE	84152	protein phosphatase 1 regulatory inhibitor subunit 1B [Source:HGNC Symbol;Acc:HGNC:9287]	protein_coding	57.94
PVALB	BD	ENSG00000131773	KHDRBS3	8.14153	-0.128763	-0.99298	0.324148	0.879625	-7.45142	FALSE	10656	KH RNA binding domain containing, signal transduction associated 3 [Source:HGNC Symbol;Acc:HGNC:18117]	protein_coding	38.22
PVALB	BD	ENSG00000131778	CHD1L	-2.93498	-0.831699	-0.722018	0.471934	0.911121	-5.16155	FALSE	9557	chromodomain helicase DNA binding protein 1 like [Source:HGNC Symbol;Acc:HGNC:1916]	protein_coding	40.27
PVALB	BD	ENSG00000131779	PEX11B	2.89331	0.117644	0.212103	0.832449	0.978448	-6.02466	FALSE	8799	peroxisomal biogenesis factor 11 beta [Source:HGNC Symbol;Acc:HGNC:8853]	protein_coding	45.25
PVALB	BD	ENSG00000131781	FMO5	-1.29657	-0.0169402	-0.0140372	0.988828	0.998124	-5.3813	FALSE	2330	flavin containing dimethylaniline monoxygenase 5 [Source:HGNC Symbol;Acc:HGNC:3773]	protein_coding	40.77
PVALB	BD	ENSG00000131788	PIAS3	3.00015	-0.919863	-1.588	0.11538	0.767705	-4.71214	FALSE	10401	protein inhibitor of activated STAT 3 [Source:HGNC Symbol;Acc:HGNC:16861]	protein_coding	52.28
PVALB	BD	ENSG00000131791	PRKAB2	3.37024	-0.292102	-0.597705	0.551361	0.929767	-5.86906	FALSE	5565	protein kinase AMP-activated non-catalytic subunit beta 2 [Source:HGNC Symbol;Acc:HGNC:9379]	protein_coding	39.83
PVALB	BD	ENSG00000131797	CLUHP3	3.94655	0.0232104	0.0513636	0.959136	0.996328	-6.22516	FALSE		clustered mitochondria homolog pseudogene 3 [Source:HGNC Symbol;Acc:HGNC:28447]	transcribed_unprocessed_pseudogene	56.3
PVALB	BD	ENSG00000131828	PDHA1	5.90499	0.0978492	0.509692	0.611368	0.943703	-6.78222	FALSE	5160	pyruvate dehydrogenase E1 subunit alpha 1 [Source:HGNC Symbol;Acc:HGNC:8806]	protein_coding	44.44
PVALB	BD	ENSG00000131831	RAI2	4.73121	-0.268077	-0.812649	0.418311	0.89989	-6.16136	FALSE	10742	retinoic acid induced 2 [Source:HGNC Symbol;Acc:HGNC:9835]	protein_coding	45.61
PVALB	BD	ENSG00000131844	MCCC2	4.23162	0.0960944	0.279038	0.78078	0.970882	-6.31154	FALSE	64087	methylcrotonyl-CoA carboxylase subunit 2 [Source:HGNC Symbol;Acc:HGNC:6937]	protein_coding	41.49
PVALB	BD	ENSG00000131845	ZNF304	2.26753	-1.33244	-1.82613	0.0707546	0.734831	-4.25198	FALSE	57343	zinc finger protein 304 [Source:HGNC Symbol;Acc:HGNC:13505]	protein_coding	47.42
PVALB	BD	ENSG00000131848	ZSCAN5A	3.48716	0.147371	0.307375	0.759184	0.96658	-6.02292	FALSE	79149	zinc finger and SCAN domain containing 5A [Source:HGNC Symbol;Acc:HGNC:23710]	protein_coding	44.09
PVALB	BD	ENSG00000131849	ZNF132	2.40751	-1.75447	-2.28138	0.0246026	0.630732	-3.43682	FALSE	7691	zinc finger protein 132 [Source:HGNC Symbol;Acc:HGNC:12916]	protein_coding	48.22
PVALB	BD	ENSG00000131864	USP29	-3.75022	-1.29135	-1.37593	0.171854	0.804844	-4.64708	FALSE	57663	ubiquitin specific peptidase 29 [Source:HGNC Symbol;Acc:HGNC:18563]	protein_coding	42.83
PVALB	BD	ENSG00000131871	SELENOS	0.947094	-0.932916	-0.888015	0.376621	0.891282	-5.19061	FALSE	55829	selenoprotein S [Source:HGNC Symbol;Acc:HGNC:30396]	protein_coding	45.06
PVALB	BD	ENSG00000131873	CHSY1	5.93101	-0.0384115	-0.216828	0.828775	0.978448	-6.86889	FALSE	22856	chondroitin sulfate synthase 1 [Source:HGNC Symbol;Acc:HGNC:17198]	protein_coding	43.4
PVALB	BD	ENSG00000131876	SNRPA1	3.08319	-0.739061	-1.34066	0.183008	0.810847	-5.13125	FALSE	6627	small nuclear ribonucleoprotein polypeptide A' [Source:HGNC Symbol;Acc:HGNC:11152]	protein_coding	42.28
PVALB	BD	ENSG00000131899	LLGL1	3.63329	-0.0159638	-0.0303019	0.975885	0.99717	-6.12914	FALSE	3996	LLGL scribble cell polarity complex component 1 [Source:HGNC Symbol;Acc:HGNC:6628]	protein_coding	59.81
PVALB	BD	ENSG00000131914	LIN28A	-2.85981	-0.773791	-0.708792	0.480069	0.914114	-5.19513	FALSE	79727	lin-28 homolog A [Source:HGNC Symbol;Acc:HGNC:15986]	protein_coding	46.56
PVALB	BD	ENSG00000131931	THAP1	-1.72272	-0.2939	-0.238593	0.811899	0.975178	-5.34218	FALSE	55145	THAP domain containing 1 [Source:HGNC Symbol;Acc:HGNC:20856]	protein_coding	41.03
PVALB	BD	ENSG00000131941	RHPN2	-0.0884243	0.319199	0.332207	0.740414	0.963945	-5.45552	FALSE	85415	rhophilin Rho GTPase binding protein 2 [Source:HGNC Symbol;Acc:HGNC:19974]	protein_coding	48.33
PVALB	BD	ENSG00000131943	C19orf12	4.89593	-0.0224556	-0.0815022	0.935202	0.99375	-6.50847	FALSE	83636	chromosome 19 open reading frame 12 [Source:HGNC Symbol;Acc:HGNC:25443]	protein_coding	50.44
PVALB	BD	ENSG00000131951	LRRC9	2.83348	0.00324577	0.00569167	0.99547	0.998662	-5.89719	FALSE	341883	leucine rich repeat containing 9 [Source:HGNC Symbol;Acc:HGNC:19848]	protein_coding	36.5
PVALB	BD	ENSG00000131966	ACTR10	3.74444	-0.59376	-1.50497	0.135421	0.787135	-5.08271	FALSE	55860	actin related protein 10 [Source:HGNC Symbol;Acc:HGNC:17372]	protein_coding	38.67
PVALB	BD	ENSG00000131969	ABHD12B	-3.31811	-1.0804	-0.951083	0.343809	0.884369	-5.01993	FALSE	145447	abhydrolase domain containing 12B [Source:HGNC Symbol;Acc:HGNC:19837]	protein_coding	42.93
PVALB	BD	ENSG00000131979	GCH1	1.57182	-0.533344	-0.635973	0.526217	0.925569	-5.47292	FALSE	2643	GTP cyclohydrolase 1 [Source:HGNC Symbol;Acc:HGNC:4193]	protein_coding	42.21
PVALB	BD	ENSG00000131981	LGALS3	-2.70731	1.41076	1.2807	0.203203	0.821286	-4.74322	FALSE	3958	galectin 3 [Source:HGNC Symbol;Acc:HGNC:6563]	protein_coding	44.62
PVALB	BD	ENSG00000132000	PODNL1	-1.9877	0.704367	0.586333	0.558947	0.931146	-5.23617	FALSE	79883	podocan like 1 [Source:HGNC Symbol;Acc:HGNC:26275]	protein_coding	54.14
PVALB	BD	ENSG00000132002	DNAJB1	4.1689	0.394569	0.949076	0.344824	0.884644	-5.90567	FALSE	3337	DnaJ heat shock protein family (Hsp40) member B1 [Source:HGNC Symbol;Acc:HGNC:5270]	protein_coding	52.08
PVALB	BD	ENSG00000132003	ZSWIM4	3.14915	0.675777	0.986804	0.326073	0.879625	-5.48451	FALSE	65249	zinc finger SWIM-type containing 4 [Source:HGNC Symbol;Acc:HGNC:25704]	protein_coding	53.49
PVALB	BD	ENSG00000132004	FBXW9	-0.354277	-1.19043	-1.00166	0.318875	0.877745	-5.00124	FALSE	84261	F-box and WD repeat domain containing 9 [Source:HGNC Symbol;Acc:HGNC:28136]	protein_coding	56.53
PVALB	BD	ENSG00000132005	RFX1	4.62038	-0.0333827	-0.107	0.914999	0.991246	-6.38702	FALSE	5989	regulatory factor X1 [Source:HGNC Symbol;Acc:HGNC:9982]	protein_coding	56.3
PVALB	BD	ENSG00000132016	BRME1	0.643635	0.791423	0.751311	0.454194	0.905619	-5.24496	FALSE	79173	break repair meiotic recombinase recruitment factor 1 [Source:HGNC Symbol;Acc:HGNC:28153]	protein_coding	52.62
PVALB	BD	ENSG00000132017	DCAF15	-0.237455	-1.70838	-1.53714	0.127352	0.784164	-4.49271	FALSE	90379	DDB1 and CUL4 associated factor 15 [Source:HGNC Symbol;Acc:HGNC:25095]	protein_coding	59.88
PVALB	BD	ENSG00000132024	CC2D1A	5.72777	0.00843836	0.0404136	0.967842	0.997079	-6.85165	FALSE	54862	coiled-coil and C2 domain containing 1A [Source:HGNC Symbol;Acc:HGNC:30237]	protein_coding	53.88
PVALB	BD	ENSG00000132026	RTBDN	-2.00439	-0.520878	-0.424688	0.671958	0.951749	-5.29416	FALSE	83546	retbindin [Source:HGNC Symbol;Acc:HGNC:30310]	protein_coding	55.27
PVALB	BD	ENSG00000132031	MATN3	-3.91523	0.0906095	0.098547	0.921691	0.992367	-5.39704	FALSE	4148	matrilin 3 [Source:HGNC Symbol;Acc:HGNC:6909]	protein_coding	42.5
PVALB	BD	ENSG00000132109	TRIM21	-3.83831	-0.785376	-0.745257	0.457829	0.90591	-5.16502	FALSE	6737	tripartite motif containing 21 [Source:HGNC Symbol;Acc:HGNC:11312]	protein_coding	46.35
PVALB	BD	ENSG00000132122	SPATA6	5.34122	0.189182	0.762248	0.44767	0.904061	-6.36547	FALSE	54558	spermatogenesis associated 6 [Source:HGNC Symbol;Acc:HGNC:18309]	protein_coding	37.04
PVALB	BD	ENSG00000132128	LRRC41	5.47125	0.00280088	0.0129071	0.989727	0.998124	-6.74726	FALSE	10489	leucine rich repeat containing 41 [Source:HGNC Symbol;Acc:HGNC:16917]	protein_coding	47.42
PVALB	BD	ENSG00000132141	CCT6B	1.07096	-0.794755	-0.966405	0.336126	0.883707	-5.23908	FALSE	10693	chaperonin containing TCP1 subunit 6B [Source:HGNC Symbol;Acc:HGNC:1621]	protein_coding	39.87
PVALB	BD	ENSG00000132153	DHX30	6.50685	-0.208508	-1.47442	0.143446	0.789627	-6.08979	FALSE	22907	DExH-box helicase 30 [Source:HGNC Symbol;Acc:HGNC:16716]	protein_coding	50.03
PVALB	BD	ENSG00000132155	RAF1	5.72386	0.0570821	0.302308	0.763032	0.967033	-6.83964	FALSE	5894	Raf-1 proto-oncogene, serine/threonine kinase [Source:HGNC Symbol;Acc:HGNC:9829]	protein_coding	42.68
PVALB	BD	ENSG00000132164	SLC6A11	4.3067	-0.265353	-0.64115	0.522862	0.925569	-6.12486	FALSE	6538	solute carrier family 6 member 11 [Source:HGNC Symbol;Acc:HGNC:11044]	protein_coding	47
PVALB	BD	ENSG00000132170	PPARG	5.81654	0.41858	2.1782	0.0316937	0.656085	-4.57637	FALSE	5468	peroxisome proliferator activated receptor gamma [Source:HGNC Symbol;Acc:HGNC:9236]	protein_coding	38.71
PVALB	BD	ENSG00000132182	NUP210	6.2164	-0.37376	-1.99701	0.0484859	0.696303	-5.0526	FALSE	23225	nucleoporin 210 [Source:HGNC Symbol;Acc:HGNC:30052]	protein_coding	52.6
PVALB	BD	ENSG00000132196	HSD17B7	0.599151	0.746231	0.740176	0.460892	0.907329	-5.26197	FALSE	51478	hydroxysteroid 17-beta dehydrogenase 7 [Source:HGNC Symbol;Acc:HGNC:5215]	protein_coding	39.34
PVALB	BD	ENSG00000132199	ENOSF1	2.18263	-1.73666	-2.13668	0.0350141	0.673119	-3.70309	FALSE	55556	enolase superfamily member 1 [Source:HGNC Symbol;Acc:HGNC:30365]	protein_coding	46.09
PVALB	BD	ENSG00000132204	LINC00470	1.70566	-0.907108	-1.26485	0.208806	0.824639	-5.01877	FALSE		long intergenic non-protein coding RNA 470 [Source:HGNC Symbol;Acc:HGNC:1225]	lncRNA	36.96
PVALB	BD	ENSG00000132205	EMILIN2	1.93955	0.452988	0.56819	0.571154	0.93434	-5.56046	FALSE	84034	elastin microfibril interfacer 2 [Source:HGNC Symbol;Acc:HGNC:19881]	protein_coding	47.46
PVALB	BD	ENSG00000132254	ARFIP2	3.43576	-0.427979	-0.807052	0.421513	0.89989	-5.72456	FALSE	23647	ADP ribosylation factor interacting protein 2 [Source:HGNC Symbol;Acc:HGNC:17160]	protein_coding	52.8
PVALB	BD	ENSG00000132256	TRIM5	2.15936	0.139103	0.191097	0.84883	0.980483	-5.71506	FALSE	85363	tripartite motif containing 5 [Source:HGNC Symbol;Acc:HGNC:16276]	protein_coding	37.59
PVALB	BD	ENSG00000132259	CNGA4	-1.60231	-0.96857	-0.786686	0.433289	0.902208	-5.13522	FALSE	1262	cyclic nucleotide gated channel subunit alpha 4 [Source:HGNC Symbol;Acc:HGNC:2152]	protein_coding	48.78
PVALB	BD	ENSG00000132274	TRIM22	-3.02565	-1.94509	-1.68028	0.0959617	0.749499	-4.26784	FALSE	10346	tripartite motif containing 22 [Source:HGNC Symbol;Acc:HGNC:16379]	protein_coding	38.59
PVALB	BD	ENSG00000132275	RRP8	3.42896	-0.673324	-1.5572	0.122518	0.778939	-4.90407	FALSE	23378	ribosomal RNA processing 8 [Source:HGNC Symbol;Acc:HGNC:29030]	protein_coding	47.37
PVALB	BD	ENSG00000132286	TIMM10B	4.81913	-0.230071	-0.853051	0.395628	0.893439	-6.13137	FALSE	26515	translocase of inner mitochondrial membrane 10B [Source:HGNC Symbol;Acc:HGNC:4022]	protein_coding	47.31
PVALB	BD	ENSG00000132294	EFR3A	7.486	0.0655537	0.654496	0.514265	0.923875	-7.46375	FALSE	23167	EFR3 homolog A [Source:HGNC Symbol;Acc:HGNC:28970]	protein_coding	35.32
PVALB	BD	ENSG00000132297	HHLA1	-2.02807	2.12041	1.90102	0.06012	0.71437	-3.97198	FALSE	10086	HERV-H LTR-associating 1 [Source:HGNC Symbol;Acc:HGNC:4904]	protein_coding	42.77
PVALB	BD	ENSG00000132300	PTCD3	5.45228	-0.125699	-0.551033	0.582815	0.936149	-6.57443	FALSE	55037	pentatricopeptide repeat domain 3 [Source:HGNC Symbol;Acc:HGNC:24717]	protein_coding	41.2
PVALB	BD	ENSG00000132305	IMMT	5.75695	-0.0576834	-0.284962	0.776251	0.969825	-6.84379	FALSE	10989	inner membrane mitochondrial protein [Source:HGNC Symbol;Acc:HGNC:6047]	protein_coding	41.28
PVALB	BD	ENSG00000132313	MRPL35	3.60212	-0.447145	-0.846592	0.399203	0.893439	-5.70201	FALSE	51318	mitochondrial ribosomal protein L35 [Source:HGNC Symbol;Acc:HGNC:14489]	protein_coding	40.87
PVALB	BD	ENSG00000132321	IQCA1	5.23726	-0.503304	-1.80935	0.0733404	0.737554	-5.12209	FALSE	79781	IQ motif containing with AAA domain 1 [Source:HGNC Symbol;Acc:HGNC:26195]	protein_coding	42.77
PVALB	BD	ENSG00000132323	ILKAP	4.88599	0.144277	0.446028	0.656522	0.950829	-6.44809	FALSE	80895	ILK associated serine/threonine phosphatase [Source:HGNC Symbol;Acc:HGNC:15566]	protein_coding	44.83
PVALB	BD	ENSG00000132326	PER2	5.06606	0.0588224	0.204243	0.83857	0.97919	-6.53394	FALSE	8864	period circadian regulator 2 [Source:HGNC Symbol;Acc:HGNC:8846]	protein_coding	52.1
PVALB	BD	ENSG00000132329	RAMP1	5.46309	0.0364399	0.135723	0.892308	0.989387	-6.7137	FALSE	10267	receptor activity modifying protein 1 [Source:HGNC Symbol;Acc:HGNC:9843]	protein_coding	52.41
PVALB	BD	ENSG00000132330	SCLY	2.08833	-1.6957	-2.15266	0.0337018	0.665208	-3.66062	FALSE	51540	selenocysteine lyase [Source:HGNC Symbol;Acc:HGNC:18161]	protein_coding	46.22
PVALB	BD	ENSG00000132334	PTPRE	8.42075	0.0329273	0.316406	0.752643	0.965632	-8.15596	FALSE	5791	protein tyrosine phosphatase receptor type E [Source:HGNC Symbol;Acc:HGNC:9669]	protein_coding	47.88
PVALB	BD	ENSG00000132341	RAN	4.80072	-0.397184	-1.62514	0.107216	0.760303	-5.17255	FALSE	5901	RAN, member RAS oncogene family [Source:HGNC Symbol;Acc:HGNC:9846]	protein_coding	44.77
PVALB	BD	ENSG00000132356	PRKAA1	4.96717	0.160411	0.695636	0.488238	0.916375	-6.35971	FALSE	5562	protein kinase AMP-activated catalytic subunit alpha 1 [Source:HGNC Symbol;Acc:HGNC:9376]	protein_coding	37.75
PVALB	BD	ENSG00000132357	CARD6	-2.97558	0.022591	0.0216622	0.98276	0.998101	-5.40068	FALSE	84674	caspase recruitment domain family member 6 [Source:HGNC Symbol;Acc:HGNC:16394]	protein_coding	42.05
PVALB	BD	ENSG00000132359	RAP1GAP2	7.76791	0.0384925	0.364996	0.715869	0.959433	-7.7166	FALSE	23108	RAP1 GTPase activating protein 2 [Source:HGNC Symbol;Acc:HGNC:29176]	protein_coding	51.49
PVALB	BD	ENSG00000132361	CLUH	5.88667	-0.169322	-0.848515	0.398137	0.893439	-6.55972	FALSE	23277	clustered mitochondria homolog [Source:HGNC Symbol;Acc:HGNC:29094]	protein_coding	62.54
PVALB	BD	ENSG00000132376	INPP5K	3.09949	-0.421422	-0.999833	0.319756	0.877745	-5.62413	FALSE	51763	inositol polyphosphate-5-phosphatase K [Source:HGNC Symbol;Acc:HGNC:33882]	protein_coding	53.76
PVALB	BD	ENSG00000132382	MYBBP1A	5.34266	0.174418	0.756283	0.451222	0.904797	-6.42795	FALSE	10514	MYB binding protein 1a [Source:HGNC Symbol;Acc:HGNC:7546]	protein_coding	59.79
PVALB	BD	ENSG00000132383	RPA1	4.38719	0.509238	1.49566	0.137828	0.788165	-5.26685	FALSE	6117	replication protein A1 [Source:HGNC Symbol;Acc:HGNC:10289]	protein_coding	44.49
PVALB	BD	ENSG00000132386	SERPINF1	2.37494	-0.685116	-1.03606	0.302625	0.873534	-5.31933	FALSE	5176	serpin family F member 1 [Source:HGNC Symbol;Acc:HGNC:8824]	protein_coding	53.51
PVALB	BD	ENSG00000132388	UBE2G1	5.40599	-0.0914386	-0.385341	0.700787	0.957365	-6.66254	FALSE	7326	ubiquitin conjugating enzyme E2 G1 [Source:HGNC Symbol;Acc:HGNC:12482]	protein_coding	41.79
PVALB	BD	ENSG00000132394	EEFSEC	6.48854	-0.121553	-0.712051	0.478058	0.913869	-6.92122	FALSE	60678	eukaryotic elongation factor, selenocysteine-tRNA specific [Source:HGNC Symbol;Acc:HGNC:24614]	protein_coding	47.87
PVALB	BD	ENSG00000132405	TBC1D14	5.30242	-0.185561	-0.806885	0.421609	0.89989	-6.35718	FALSE	57533	TBC1 domain family member 14 [Source:HGNC Symbol;Acc:HGNC:29246]	protein_coding	49.5
PVALB	BD	ENSG00000132406	TMEM128	1.00761	-0.483661	-0.487702	0.626807	0.945644	-5.43156	FALSE	85013	transmembrane protein 128 [Source:HGNC Symbol;Acc:HGNC:28201]	protein_coding	41.7
PVALB	BD	ENSG00000132423	COQ3	2.07933	-0.0608274	-0.078341	0.93771	0.99382	-5.66621	FALSE	51805	coenzyme Q3, methyltransferase [Source:HGNC Symbol;Acc:HGNC:18175]	protein_coding	39.36
PVALB	BD	ENSG00000132424	PNISR	6.9293	0.210889	1.58076	0.117027	0.770836	-6.1225	FALSE	25957	PNN interacting serine and arginine rich protein [Source:HGNC Symbol;Acc:HGNC:21222]	protein_coding	35.94
PVALB	BD	ENSG00000132429	POPDC3	-1.03147	-0.820303	-0.731016	0.466444	0.910208	-5.19633	FALSE	64208	popeye domain containing 3 [Source:HGNC Symbol;Acc:HGNC:17649]	protein_coding	39.68
PVALB	BD	ENSG00000132432	SEC61G	0.641995	-0.290614	-0.300213	0.764625	0.96728	-5.42805	FALSE	23480	SEC61 translocon subunit gamma [Source:HGNC Symbol;Acc:HGNC:18277]	protein_coding	39.24
PVALB	BD	ENSG00000132434	LANCL2	5.46485	-0.177606	-0.775766	0.439681	0.902445	-6.45378	FALSE	55915	LanC like 2 [Source:HGNC Symbol;Acc:HGNC:6509]	protein_coding	42.9
PVALB	BD	ENSG00000132436	FIGNL1	1.49368	-1.27887	-1.77531	0.0788275	0.742868	-4.28997	FALSE	63979	fidgetin like 1 [Source:HGNC Symbol;Acc:HGNC:13286]	protein_coding	43.84
PVALB	BD	ENSG00000132437	DDC	-3.15369	-0.635855	-0.616506	0.538933	0.928124	-5.25091	FALSE	1644	dopa decarboxylase [Source:HGNC Symbol;Acc:HGNC:2719]	protein_coding	44.41
PVALB	BD	ENSG00000132463	GRSF1	5.6516	0.181518	0.853126	0.395587	0.893439	-6.46364	FALSE	2926	G-rich RNA sequence binding factor 1 [Source:HGNC Symbol;Acc:HGNC:4610]	protein_coding	43.46
PVALB	BD	ENSG00000132464	ENAM	-3.85765	0.433745	0.414707	0.679226	0.953313	-5.32352	FALSE	10117	enamelin [Source:HGNC Symbol;Acc:HGNC:3344]	protein_coding	38.31
PVALB	BD	ENSG00000132466	ANKRD17	8.36876	-0.0402016	-0.60009	0.549777	0.929767	-7.9623	FALSE	26057	ankyrin repeat domain 17 [Source:HGNC Symbol;Acc:HGNC:23575]	protein_coding	36.17
PVALB	BD	ENSG00000132467	UTP3	0.877576	-0.311838	-0.32044	0.74929	0.965472	-5.48532	FALSE	57050	UTP3 small subunit processome component [Source:HGNC Symbol;Acc:HGNC:24477]	protein_coding	44.41
PVALB	BD	ENSG00000132470	ITGB4	-1.4557	-0.335504	-0.268761	0.788656	0.972055	-5.35237	FALSE	3691	integrin subunit beta 4 [Source:HGNC Symbol;Acc:HGNC:6158]	protein_coding	57.98
PVALB	BD	ENSG00000132471	WBP2	6.86399	0.00133555	0.0100583	0.991994	0.99835	-7.34476	FALSE	23558	WW domain binding protein 2 [Source:HGNC Symbol;Acc:HGNC:12738]	protein_coding	55.06
PVALB	BD	ENSG00000132475	H3-3B	4.5436	0.395867	1.2455	0.2158	0.831056	-5.65305	FALSE	3021	H3.3 histone B [Source:HGNC Symbol;Acc:HGNC:4765]	protein_coding	47.38
PVALB	BD	ENSG00000132478	UNK	4.57505	-0.0796557	-0.26392	0.792373	0.972071	-6.42251	FALSE	85451	unk zinc finger [Source:HGNC Symbol;Acc:HGNC:29369]	protein_coding	50.85
PVALB	BD	ENSG00000132481	TRIM47	-1.70594	-1.99442	-1.67217	0.0975537	0.749499	-4.29191	FALSE	91107	tripartite motif containing 47 [Source:HGNC Symbol;Acc:HGNC:19020]	protein_coding	65.12
PVALB	BD	ENSG00000132485	ZRANB2	5.99736	-0.220467	-1.20487	0.231039	0.840233	-6.19989	FALSE	9406	zinc finger RANBP2-type containing 2 [Source:HGNC Symbol;Acc:HGNC:13058]	protein_coding	34.19
PVALB	BD	ENSG00000132507	EIF5A	4.5374	-0.593016	-1.68369	0.0952972	0.749499	-4.98646	FALSE	1984	eukaryotic translation initiation factor 5A [Source:HGNC Symbol;Acc:HGNC:3300]	protein_coding	55.3
PVALB	BD	ENSG00000132510	KDM6B	4.81651	0.149017	0.481509	0.631186	0.946573	-6.43697	FALSE	23135	lysine demethylase 6B [Source:HGNC Symbol;Acc:HGNC:29012]	protein_coding	60.08
PVALB	BD	ENSG00000132517	SLC52A1	-0.570019	-0.467146	-0.383082	0.702455	0.957502	-5.32535	FALSE	55065	solute carrier family 52 member 1 [Source:HGNC Symbol;Acc:HGNC:30225]	protein_coding	50.39
PVALB	BD	ENSG00000132518	GUCY2D	-1.1364	-1.88422	-1.77072	0.0795923	0.742868	-4.19158	FALSE	3000	guanylate cyclase 2D, retinal [Source:HGNC Symbol;Acc:HGNC:4689]	protein_coding	55.58
PVALB	BD	ENSG00000132522	GPS2	1.30225	-1.443	-1.51888	0.131883	0.786274	-4.53767	FALSE	2874	G protein pathway suppressor 2 [Source:HGNC Symbol;Acc:HGNC:4550]	protein_coding	56.28
PVALB	BD	ENSG00000132530	XAF1	-1.95307	-0.723543	-0.63849	0.524585	0.925569	-5.22474	FALSE	54739	XIAP associated factor 1 [Source:HGNC Symbol;Acc:HGNC:30932]	protein_coding	44.21
PVALB	BD	ENSG00000132535	DLG4	7.1426	0.0840595	0.705923	0.481844	0.914346	-7.18159	FALSE	1742	discs large MAGUK scaffold protein 4 [Source:HGNC Symbol;Acc:HGNC:2903]	protein_coding	54.54
PVALB	BD	ENSG00000132541	RIDA	0.550025	-1.79257	-1.70323	0.0915675	0.749499	-4.27252	FALSE	10247	reactive intermediate imine deaminase A homolog [Source:HGNC Symbol;Acc:HGNC:16897]	protein_coding	38.99
PVALB	BD	ENSG00000132549	VPS13B	8.15319	-0.00799626	-0.0891644	0.929126	0.992908	-7.96116	FALSE	157680	vacuolar protein sorting 13 homolog B [Source:HGNC Symbol;Acc:HGNC:2183]	protein_coding	36.65
PVALB	BD	ENSG00000132554	RGS22	1.79052	0.689659	0.87148	0.385537	0.892319	-5.34092	FALSE	26166	regulator of G protein signaling 22 [Source:HGNC Symbol;Acc:HGNC:24499]	protein_coding	37.84
PVALB	BD	ENSG00000132561	MATN2	5.0823	-0.334733	-0.994503	0.32233	0.878749	-6.11384	FALSE	4147	matrilin 2 [Source:HGNC Symbol;Acc:HGNC:6908]	protein_coding	44.73
PVALB	BD	ENSG00000132563	REEP2	6.78154	0.142212	1.0175	0.311322	0.874844	-6.75369	FALSE	51308	receptor accessory protein 2 [Source:HGNC Symbol;Acc:HGNC:17975]	protein_coding	58.22
PVALB	BD	ENSG00000132570	PCBD2	4.32921	0.289012	0.916932	0.36134	0.886504	-5.93346	FALSE	84105	pterin-4 alpha-carbinolamine dehydratase 2 [Source:HGNC Symbol;Acc:HGNC:24474]	protein_coding	42.14
PVALB	BD	ENSG00000132581	SDF2	1.75113	0.237391	0.250027	0.803069	0.973996	-5.54448	FALSE	6388	stromal cell derived factor 2 [Source:HGNC Symbol;Acc:HGNC:10675]	protein_coding	47.1
PVALB	BD	ENSG00000132589	FLOT2	5.35649	-0.0545162	-0.234863	0.814786	0.97582	-6.72716	FALSE	2319	flotillin 2 [Source:HGNC Symbol;Acc:HGNC:3758]	protein_coding	54.43
PVALB	BD	ENSG00000132591	ERAL1	2.8665	-0.637958	-1.1253	0.263101	0.857698	-5.31036	FALSE	26284	Era like 12S mitochondrial rRNA chaperone 1 [Source:HGNC Symbol;Acc:HGNC:3424]	protein_coding	50.61
PVALB	BD	ENSG00000132600	PRMT7	5.16887	-0.196132	-0.616822	0.538726	0.928056	-6.419	FALSE	54496	protein arginine methyltransferase 7 [Source:HGNC Symbol;Acc:HGNC:25557]	protein_coding	49.11
PVALB	BD	ENSG00000132603	NIP7	-1.59233	-0.898306	-0.727079	0.468842	0.91026	-5.16685	FALSE	51388	nucleolar pre-rRNA processing protein NIP7 [Source:HGNC Symbol;Acc:HGNC:24328]	protein_coding	47.96
PVALB	BD	ENSG00000132604	TERF2	5.02471	-0.113315	-0.378365	0.705945	0.957502	-6.43587	FALSE	7014	telomeric repeat binding factor 2 [Source:HGNC Symbol;Acc:HGNC:11729]	protein_coding	44.3
PVALB	BD	ENSG00000132612	VPS4A	4.96244	-0.425705	-1.38704	0.168451	0.803194	-5.5487	FALSE	27183	vacuolar protein sorting 4 homolog A [Source:HGNC Symbol;Acc:HGNC:13488]	protein_coding	54.5
PVALB	BD	ENSG00000132613	MTSS2	7.65096	0.000521118	0.00467371	0.99628	0.998836	-7.70479	FALSE	92154	MTSS I-BAR domain containing 2 [Source:HGNC Symbol;Acc:HGNC:25094]	protein_coding	56.23
PVALB	BD	ENSG00000132622	HSPA12B	-0.708853	0.659375	0.521535	0.603124	0.940722	-5.26934	FALSE	116835	heat shock protein family A (Hsp70) member 12B [Source:HGNC Symbol;Acc:HGNC:16193]	protein_coding	56.27
PVALB	BD	ENSG00000132623	ANKEF1	0.0902577	-0.740016	-0.613954	0.540612	0.928786	-5.25083	FALSE	63926	ankyrin repeat and EF-hand domain containing 1 [Source:HGNC Symbol;Acc:HGNC:15803]	protein_coding	37.26
PVALB	BD	ENSG00000132635	PCED1A	3.89377	-0.0205203	-0.0545331	0.956617	0.996153	-6.33724	FALSE	64773	PC-esterase domain containing 1A [Source:HGNC Symbol;Acc:HGNC:16212]	protein_coding	57.7
PVALB	BD	ENSG00000132639	SNAP25	8.47248	-0.104152	-1.22992	0.222668	0.835933	-7.50395	FALSE	6616	synaptosome associated protein 25 [Source:HGNC Symbol;Acc:HGNC:11132]	protein_coding	40.57
PVALB	BD	ENSG00000132640	BTBD3	5.24901	0.0232142	0.0897304	0.928677	0.992727	-6.64002	FALSE	22903	BTB domain containing 3 [Source:HGNC Symbol;Acc:HGNC:15854]	protein_coding	38.63
PVALB	BD	ENSG00000132646	PCNA	-0.0949966	-0.96358	-0.823788	0.411981	0.897469	-5.16346	FALSE	5111	proliferating cell nuclear antigen [Source:HGNC Symbol;Acc:HGNC:8729]	protein_coding	42.54
PVALB	BD	ENSG00000132661	NXT1	-3.45678	-0.854601	-0.740368	0.460776	0.907329	-5.15743	FALSE	29107	nuclear transport factor 2 like export factor 1 [Source:HGNC Symbol;Acc:HGNC:15913]	protein_coding	48.53
PVALB	BD	ENSG00000132664	POLR3F	2.66091	-0.31026	-0.508734	0.612037	0.943892	-5.70231	FALSE	10621	RNA polymerase III subunit F [Source:HGNC Symbol;Acc:HGNC:15763]	protein_coding	40.97
PVALB	BD	ENSG00000132669	RIN2	5.0937	0.225987	0.775923	0.439589	0.902422	-6.282	FALSE	54453	Ras and Rab interactor 2 [Source:HGNC Symbol;Acc:HGNC:18750]	protein_coding	44.28
PVALB	BD	ENSG00000132670	PTPRA	7.61817	-0.10107	-1.10235	0.272904	0.861869	-7.0703	FALSE	5786	protein tyrosine phosphatase receptor type A [Source:HGNC Symbol;Acc:HGNC:9664]	protein_coding	42.52
PVALB	BD	ENSG00000132671	SSTR4	-3.55223	-1.68805	-1.51099	0.133881	0.787135	-4.47768	FALSE	6754	somatostatin receptor 4 [Source:HGNC Symbol;Acc:HGNC:11333]	protein_coding	55.86
PVALB	BD	ENSG00000132676	DAP3	4.83006	-0.301061	-0.976548	0.331102	0.883045	-6.0032	FALSE	7818	death associated protein 3 [Source:HGNC Symbol;Acc:HGNC:2673]	protein_coding	44.89
PVALB	BD	ENSG00000132677	RHBG	-3.64918	1.71125	1.64138	0.103796	0.758184	-4.32649	FALSE	57127	Rh family B glycoprotein [Source:HGNC Symbol;Acc:HGNC:14572]	protein_coding	51.83
PVALB	BD	ENSG00000132680	KHDC4	4.42957	0.364467	1.03996	0.300816	0.872133	-5.87521	FALSE	22889	KH domain containing 4, pre-mRNA splicing factor [Source:HGNC Symbol;Acc:HGNC:29145]	protein_coding	42.57
PVALB	BD	ENSG00000132681	ATP1A4	-1.02292	-0.181161	-0.168141	0.866805	0.984562	-5.40913	FALSE	480	ATPase Na+/K+ transporting subunit alpha 4 [Source:HGNC Symbol;Acc:HGNC:14073]	protein_coding	45.76
PVALB	BD	ENSG00000132688	NES	-1.81966	-0.968947	-0.790407	0.431123	0.902208	-5.12055	FALSE	10763	nestin [Source:HGNC Symbol;Acc:HGNC:7756]	protein_coding	59.01
PVALB	BD	ENSG00000132692	BCAN	5.8273	0.161709	0.795731	0.428035	0.901688	-6.57263	FALSE	63827	brevican [Source:HGNC Symbol;Acc:HGNC:23059]	protein_coding	55.82
PVALB	BD	ENSG00000132694	ARHGEF11	7.84136	-0.155745	-1.79205	0.0760872	0.73997	-6.19112	FALSE	9826	Rho guanine nucleotide exchange factor 11 [Source:HGNC Symbol;Acc:HGNC:14580]	protein_coding	44.58
PVALB	BD	ENSG00000132702	HAPLN2	1.13199	0.523043	0.492272	0.623585	0.945644	-5.40731	FALSE	60484	hyaluronan and proteoglycan link protein 2 [Source:HGNC Symbol;Acc:HGNC:17410]	protein_coding	54.26
PVALB	BD	ENSG00000132704	FCRL2	-2.88917	-1.00537	-0.984499	0.327198	0.879921	-5.03516	FALSE	79368	Fc receptor like 2 [Source:HGNC Symbol;Acc:HGNC:14875]	protein_coding	40.89
PVALB	BD	ENSG00000132716	DCAF8	4.11535	-0.174616	-0.436912	0.663098	0.951482	-6.12156	FALSE	50717	DDB1 and CUL4 associated factor 8 [Source:HGNC Symbol;Acc:HGNC:24891]	protein_coding	42.25
PVALB	BD	ENSG00000132718	SYT11	8.02168	-0.111552	-1.2891	0.200278	0.819752	-7.07026	FALSE	23208	synaptotagmin 11 [Source:HGNC Symbol;Acc:HGNC:19239]	protein_coding	46.48
PVALB	BD	ENSG00000132740	IGHMBP2	4.06013	-1.39716	-3.11436	0.0023929	0.420706	-1.695	FALSE	3508	immunoglobulin mu DNA binding protein 2 [Source:HGNC Symbol;Acc:HGNC:5542]	protein_coding	50.64
PVALB	BD	ENSG00000132746	ALDH3B2	-3.48417	-0.715796	-0.70721	0.481047	0.914185	-5.20544	FALSE	222	aldehyde dehydrogenase 3 family member B2 [Source:HGNC Symbol;Acc:HGNC:411]	protein_coding	52.58
PVALB	BD	ENSG00000132749	TESMIN	-1.34877	0.562936	0.520302	0.60398	0.940757	-5.33105	FALSE	9633	testis expressed metallothionein like protein [Source:HGNC Symbol;Acc:HGNC:7446]	protein_coding	45.07
PVALB	BD	ENSG00000132763	MMACHC	1.84968	-1.34799	-1.8946	0.0609752	0.71437	-4.11261	FALSE	25974	metabolism of cobalamin associated C [Source:HGNC Symbol;Acc:HGNC:24525]	protein_coding	47.89
PVALB	BD	ENSG00000132768	DPH2	0.4202	-2.17736	-2.19402	0.0305021	0.650949	-3.52083	FALSE	1802	diphthamide biosynthesis 2 [Source:HGNC Symbol;Acc:HGNC:3004]	protein_coding	56.05
PVALB	BD	ENSG00000132773	TOE1	-2.02127	-0.652504	-0.553586	0.581073	0.935968	-5.26111	FALSE	114034	target of EGR1, exonuclease [Source:HGNC Symbol;Acc:HGNC:15954]	protein_coding	52.55
PVALB	BD	ENSG00000132780	NASP	5.63131	0.155347	0.745979	0.457395	0.90591	-6.49449	FALSE	4678	nuclear autoantigenic sperm protein [Source:HGNC Symbol;Acc:HGNC:7644]	protein_coding	42.9
PVALB	BD	ENSG00000132781	MUTYH	-1.15063	-0.795429	-0.635137	0.52676	0.925569	-5.21106	FALSE	4595	mutY DNA glycosylase [Source:HGNC Symbol;Acc:HGNC:7527]	protein_coding	51.04
PVALB	BD	ENSG00000132792	CTNNBL1	6.31661	0.0575154	0.297026	0.767051	0.967382	-7.00914	FALSE	56259	catenin beta like 1 [Source:HGNC Symbol;Acc:HGNC:15879]	protein_coding	42.04
PVALB	BD	ENSG00000132793	LPIN3	-1.86566	1.46435	1.23454	0.219838	0.83381	-4.78467	FALSE	64900	lipin 3 [Source:HGNC Symbol;Acc:HGNC:14451]	protein_coding	55.15
PVALB	BD	ENSG00000132801	ZSWIM3	2.51169	-1.78482	-2.55671	0.0120387	0.57239	-2.85869	FALSE	140831	zinc finger SWIM-type containing 3 [Source:HGNC Symbol;Acc:HGNC:16157]	protein_coding	46.55
PVALB	BD	ENSG00000132819	RBM38	0.4861	-3.3087	-3.26555	0.00148786	0.385517	-1.23123	FALSE	55544	RNA binding motif protein 38 [Source:HGNC Symbol;Acc:HGNC:15818]	protein_coding	59.97
PVALB	BD	ENSG00000132821	VSTM2L	7.62348	-0.0302104	-0.274254	0.784444	0.971871	-7.63465	FALSE	128434	V-set and transmembrane domain containing 2 like [Source:HGNC Symbol;Acc:HGNC:16096]	protein_coding	54.01
PVALB	BD	ENSG00000132823	OSER1	3.0339	0.263696	0.434149	0.665097	0.951482	-5.76651	FALSE	51526	oxidative stress responsive serine rich 1 [Source:HGNC Symbol;Acc:HGNC:16105]	protein_coding	40.48
PVALB	BD	ENSG00000132824	SERINC3	5.97632	-0.15571	-0.757662	0.450399	0.904593	-6.64825	FALSE	10955	serine incorporator 3 [Source:HGNC Symbol;Acc:HGNC:11699]	protein_coding	42.52
PVALB	BD	ENSG00000132825	PPP1R3D	-1.87361	-1.29996	-1.04842	0.296924	0.870076	-4.94079	FALSE	5509	protein phosphatase 1 regulatory subunit 3D [Source:HGNC Symbol;Acc:HGNC:9294]	protein_coding	49.71
PVALB	BD	ENSG00000132832		2.6225	-0.30822	-0.485337	0.628477	0.945644	-5.83325	FALSE		novel transcript	lncRNA	46.49
PVALB	BD	ENSG00000132837	DMGDH	3.72589	-0.499555	-1.14729	0.253946	0.854476	-5.49405	FALSE	29958	dimethylglycine dehydrogenase [Source:HGNC Symbol;Acc:HGNC:24475]	protein_coding	41.48
PVALB	BD	ENSG00000132842	AP3B1	5.45949	0.0236285	0.11352	0.909842	0.990484	-6.74554	FALSE	8546	adaptor related protein complex 3 subunit beta 1 [Source:HGNC Symbol;Acc:HGNC:566]	protein_coding	36.54
PVALB	BD	ENSG00000132846	ZBED3	0.668004	-2.83079	-2.91385	0.00438711	0.462635	-2.07449	FALSE	84327	zinc finger BED-type containing 3 [Source:HGNC Symbol;Acc:HGNC:20711]	protein_coding	43.65
PVALB	BD	ENSG00000132849	PATJ	6.62772	-0.182402	-1.13337	0.259715	0.85739	-6.57085	FALSE	10207	PATJ crumbs cell polarity complex component [Source:HGNC Symbol;Acc:HGNC:28881]	protein_coding	40.65
PVALB	BD	ENSG00000132854	KANK4	0.353066	1.47597	1.44984	0.15017	0.794245	-4.61892	FALSE	163782	KN motif and ankyrin repeat domains 4 [Source:HGNC Symbol;Acc:HGNC:27263]	protein_coding	46.96
PVALB	BD	ENSG00000132855	ANGPTL3	-3.8448	0.563113	0.503237	0.615882	0.945052	-5.28544	FALSE	27329	angiopoietin like 3 [Source:HGNC Symbol;Acc:HGNC:491]	protein_coding	29.49
PVALB	BD	ENSG00000132872	SYT4	5.15224	-0.331983	-1.32588	0.187838	0.814221	-5.74121	FALSE	6860	synaptotagmin 4 [Source:HGNC Symbol;Acc:HGNC:11512]	protein_coding	34.56
PVALB	BD	ENSG00000132874	SLC14A2	4.13771	-0.0233085	-0.0571406	0.954545	0.996153	-6.27782	FALSE	8170	solute carrier family 14 member 2 [Source:HGNC Symbol;Acc:HGNC:10919]	protein_coding	42.88
PVALB	BD	ENSG00000132879	FBXO44	6.03726	0.0809932	0.429748	0.668285	0.951499	-6.86681	FALSE	93611	F-box protein 44 [Source:HGNC Symbol;Acc:HGNC:24847]	protein_coding	54.94
PVALB	BD	ENSG00000132881	CPLANE2	-1.31192	-1.10105	-0.921783	0.358815	0.885811	-5.04127	FALSE	79363	ciliogenesis and planar polarity effector complex subunit 2 [Source:HGNC Symbol;Acc:HGNC:28127]	protein_coding	54.1
PVALB	BD	ENSG00000132906	CASP9	3.74694	-0.51001	-1.12657	0.262567	0.857698	-5.49732	FALSE	842	caspase 9 [Source:HGNC Symbol;Acc:HGNC:1511]	protein_coding	48.7
PVALB	BD	ENSG00000132912	DCTN4	5.23285	-0.0544137	-0.240087	0.810745	0.975178	-6.6115	FALSE	51164	dynactin subunit 4 [Source:HGNC Symbol;Acc:HGNC:15518]	protein_coding	38.73
PVALB	BD	ENSG00000132915	PDE6A	0.133007	-0.816232	-0.790066	0.431321	0.902208	-5.20527	FALSE	5145	phosphodiesterase 6A [Source:HGNC Symbol;Acc:HGNC:8785]	protein_coding	43.36
PVALB	BD	ENSG00000132932	ATP8A2	9.65328	0.000524194	0.0095261	0.992427	0.99835	-9.2914	FALSE	51761	ATPase phospholipid transporting 8A2 [Source:HGNC Symbol;Acc:HGNC:13533]	protein_coding	41.77
PVALB	BD	ENSG00000132938	MTUS2	8.26058	0.218553	1.45515	0.150159	0.794245	-6.98276	FALSE	23281	microtubule associated scaffold protein 2 [Source:HGNC Symbol;Acc:HGNC:20595]	protein_coding	40.72
PVALB	BD	ENSG00000132950	ZMYM5	2.79471	-0.496152	-0.812239	0.418545	0.89989	-5.55764	FALSE	9205	zinc finger MYM-type containing 5 [Source:HGNC Symbol;Acc:HGNC:13029]	protein_coding	42.62
PVALB	BD	ENSG00000132952	USPL1	4.26662	0.181962	0.391924	0.695932	0.956455	-6.23973	FALSE	10208	ubiquitin specific peptidase like 1 [Source:HGNC Symbol;Acc:HGNC:20294]	protein_coding	38.94
PVALB	BD	ENSG00000132953	XPO4	5.81891	-0.169555	-0.8789	0.38152	0.892319	-6.48896	FALSE	64328	exportin 4 [Source:HGNC Symbol;Acc:HGNC:17796]	protein_coding	38.5
PVALB	BD	ENSG00000132958	TPTE2	1.21458	-1.14427	-1.40676	0.162535	0.802307	-4.77641	FALSE	93492	transmembrane phosphoinositide 3-phosphatase and tensin homolog 2 [Source:HGNC Symbol;Acc:HGNC:17299]	protein_coding	38.84
PVALB	BD	ENSG00000132963	POMP	2.99223	0.813449	1.36903	0.173994	0.80626	-5.1053	FALSE	51371	proteasome maturation protein [Source:HGNC Symbol;Acc:HGNC:20330]	protein_coding	39.28
PVALB	BD	ENSG00000132964	CDK8	6.51029	-0.178584	-1.11514	0.26741	0.858273	-6.52771	FALSE	1024	cyclin dependent kinase 8 [Source:HGNC Symbol;Acc:HGNC:1779]	protein_coding	37.47
PVALB	BD	ENSG00000132965	ALOX5AP	-1.49489	-2.29796	-2.24774	0.0267438	0.636872	-3.41868	FALSE	241	arachidonate 5-lipoxygenase activating protein [Source:HGNC Symbol;Acc:HGNC:436]	protein_coding	45.66
PVALB	BD	ENSG00000132967	HMGB1P5	-2.37354	-0.293172	-0.298253	0.766116	0.967382	-5.33437	FALSE		high mobility group box 1 pseudogene 5 [Source:HGNC Symbol;Acc:HGNC:4997]	transcribed_processed_pseudogene	40.83
PVALB	BD	ENSG00000132970	WASF3	7.29997	0.0916434	0.80923	0.420265	0.89989	-7.19168	FALSE	10810	WASP family member 3 [Source:HGNC Symbol;Acc:HGNC:12734]	protein_coding	39.78
PVALB	BD	ENSG00000132972	RNF17	0.546392	-0.520928	-0.601793	0.548647	0.929673	-5.4146	FALSE	56163	ring finger protein 17 [Source:HGNC Symbol;Acc:HGNC:10060]	protein_coding	37.97
PVALB	BD	ENSG00000132975	GPR12	4.27179	-0.599836	-1.69493	0.0931373	0.749499	-4.91532	FALSE	2835	G protein-coupled receptor 12 [Source:HGNC Symbol;Acc:HGNC:4466]	protein_coding	44.68
PVALB	BD	ENSG00000133019	CHRM3	7.56359	0.131004	0.825142	0.411981	0.897469	-7.29614	FALSE	1131	cholinergic receptor muscarinic 3 [Source:HGNC Symbol;Acc:HGNC:1952]	protein_coding	38.67
PVALB	BD	ENSG00000133026	MYH10	8.52339	0.0663604	1.0791	0.283088	0.865757	-7.67492	FALSE	4628	myosin heavy chain 10 [Source:HGNC Symbol;Acc:HGNC:7568]	protein_coding	42.11
PVALB	BD	ENSG00000133027	PEMT	4.92256	-0.13203	-0.453858	0.650895	0.948535	-6.43885	FALSE	10400	phosphatidylethanolamine N-methyltransferase [Source:HGNC Symbol;Acc:HGNC:8830]	protein_coding	55.22
PVALB	BD	ENSG00000133028	SCO1	3.49228	0.18755	0.531152	0.596468	0.938139	-6.08051	FALSE	6341	synthesis of cytochrome C oxidase 1 [Source:HGNC Symbol;Acc:HGNC:10603]	protein_coding	41.24
PVALB	BD	ENSG00000133030	MPRIP	8.98239	0.0941481	1.23477	0.221095	0.834385	-7.84252	FALSE	23164	myosin phosphatase Rho interacting protein [Source:HGNC Symbol;Acc:HGNC:30321]	protein_coding	51.31
PVALB	BD	ENSG00000133048	CHI3L1	-2.71518	-0.336998	-0.28528	0.776008	0.969825	-5.33717	FALSE	1116	chitinase 3 like 1 [Source:HGNC Symbol;Acc:HGNC:1932]	protein_coding	54.8
PVALB	BD	ENSG00000133055	MYBPH	-2.44612	0.132021	0.106499	0.915395	0.991343	-5.36022	FALSE	4608	myosin binding protein H [Source:HGNC Symbol;Acc:HGNC:7552]	protein_coding	57.63
PVALB	BD	ENSG00000133056	PIK3C2B	6.09091	0.214628	1.32465	0.188245	0.814347	-6.11944	FALSE	5287	phosphatidylinositol-4-phosphate 3-kinase catalytic subunit type 2 beta [Source:HGNC Symbol;Acc:HGNC:8972]	protein_coding	49.38
PVALB	BD	ENSG00000133059	DSTYK	5.77637	-0.171608	-0.877285	0.382392	0.892319	-6.45492	FALSE	25778	dual serine/threonine and tyrosine protein kinase [Source:HGNC Symbol;Acc:HGNC:29043]	protein_coding	43.6
PVALB	BD	ENSG00000133063	CHIT1	0.684888	-0.644685	-0.588425	0.557547	0.930858	-5.34097	FALSE	1118	chitinase 1 [Source:HGNC Symbol;Acc:HGNC:1936]	protein_coding	45.2
PVALB	BD	ENSG00000133065	SLC41A1	5.05635	0.311062	1.19251	0.235825	0.842768	-5.93281	FALSE	254428	solute carrier family 41 member 1 [Source:HGNC Symbol;Acc:HGNC:19429]	protein_coding	50.84
PVALB	BD	ENSG00000133067	LGR6	0.806069	-0.672309	-0.779358	0.437572	0.902214	-5.30484	FALSE	59352	leucine rich repeat containing G protein-coupled receptor 6 [Source:HGNC Symbol;Acc:HGNC:19719]	protein_coding	49.62
PVALB	BD	ENSG00000133069	TMCC2	5.65717	-0.0234128	-0.11491	0.908742	0.990426	-6.78153	FALSE	9911	transmembrane and coiled-coil domain family 2 [Source:HGNC Symbol;Acc:HGNC:24239]	protein_coding	51.63
PVALB	BD	ENSG00000133083	DCLK1	9.04737	-0.131401	-1.59918	0.114345	0.766754	-7.50457	FALSE	9201	doublecortin like kinase 1 [Source:HGNC Symbol;Acc:HGNC:2700]	protein_coding	40.17
PVALB	BD	ENSG00000133101	CCNA1	-0.786758	-0.7282	-0.634564	0.527133	0.925569	-5.24362	FALSE	8900	cyclin A1 [Source:HGNC Symbol;Acc:HGNC:1577]	protein_coding	42.94
PVALB	BD	ENSG00000133103	COG6	5.8547	0.0448417	0.201185	0.840954	0.979617	-6.82306	FALSE	57511	component of oligomeric golgi complex 6 [Source:HGNC Symbol;Acc:HGNC:18621]	protein_coding	35.35
PVALB	BD	ENSG00000133104	SPART	6.05988	0.227978	1.28899	0.200317	0.819752	-6.15113	FALSE	23111	spartin [Source:HGNC Symbol;Acc:HGNC:18514]	protein_coding	39.04
PVALB	BD	ENSG00000133105	RXFP2	-1.32329	0.0711999	0.0637348	0.949306	0.995572	-5.4365	FALSE	122042	relaxin family peptide receptor 2 [Source:HGNC Symbol;Acc:HGNC:17318]	protein_coding	39.17
PVALB	BD	ENSG00000133106	EPSTI1	2.31637	-0.11423	-0.149158	0.881723	0.986867	-5.81131	FALSE	94240	epithelial stromal interaction 1 [Source:HGNC Symbol;Acc:HGNC:16465]	protein_coding	39.57
PVALB	BD	ENSG00000133107	TRPC4	6.99717	0.0153692	0.118246	0.906105	0.98985	-7.33303	FALSE	7223	transient receptor potential cation channel subfamily C member 4 [Source:HGNC Symbol;Acc:HGNC:12336]	protein_coding	35.08
PVALB	BD	ENSG00000133110	POSTN	1.8781	-0.527616	-0.624177	0.533904	0.927218	-5.52004	FALSE	10631	periostin [Source:HGNC Symbol;Acc:HGNC:16953]	protein_coding	32.94
PVALB	BD	ENSG00000133111	RFXAP	3.71629	0.294211	0.645219	0.520233	0.92485	-5.94671	FALSE	5994	regulatory factor X associated protein [Source:HGNC Symbol;Acc:HGNC:9988]	protein_coding	38.45
PVALB	BD	ENSG00000133112	TPT1	4.45353	-0.0121523	-0.038023	0.969744	0.997079	-6.48284	FALSE	7178	tumor protein, translationally-controlled 1 [Source:HGNC Symbol;Acc:HGNC:12022]	protein_coding	43.84
PVALB	BD	ENSG00000133114	GPALPP1	3.88412	-0.274906	-0.741086	0.460343	0.907172	-5.95112	FALSE	55425	GPALPP motifs containing 1 [Source:HGNC Symbol;Acc:HGNC:20298]	protein_coding	38.86
PVALB	BD	ENSG00000133115	STOML3	-3.32829	-0.806942	-0.765342	0.445834	0.904061	-5.16376	FALSE	161003	stomatin like 3 [Source:HGNC Symbol;Acc:HGNC:19420]	protein_coding	38.26
PVALB	BD	ENSG00000133116	KL	-2.09822	-1.43427	-1.27243	0.206111	0.822125	-4.76287	FALSE	9365	klotho [Source:HGNC Symbol;Acc:HGNC:6344]	protein_coding	40.44
PVALB	BD	ENSG00000133119	RFC3	3.52262	0.0504577	0.0936516	0.925569	0.992367	-6.02227	FALSE	5983	replication factor C subunit 3 [Source:HGNC Symbol;Acc:HGNC:9971]	protein_coding	37.82
PVALB	BD	ENSG00000133121	STARD13	6.04604	-0.285489	-1.42586	0.15696	0.798137	-5.97107	FALSE	90627	StAR related lipid transfer domain containing 13 [Source:HGNC Symbol;Acc:HGNC:19164]	protein_coding	40.86
PVALB	BD	ENSG00000133131	MORC4	2.77264	0.341905	0.494411	0.622078	0.945644	-5.69088	FALSE	79710	MORC family CW-type zinc finger 4 [Source:HGNC Symbol;Acc:HGNC:23485]	protein_coding	39.76
PVALB	BD	ENSG00000133134	BEX2	6.44357	-0.163507	-0.952671	0.343007	0.884369	-6.71386	FALSE	84707	brain expressed X-linked 2 [Source:HGNC Symbol;Acc:HGNC:30933]	protein_coding	56.74
PVALB	BD	ENSG00000133135	RNF128	3.19585	-0.677613	-1.39507	0.166024	0.803194	-5.15275	FALSE	79589	ring finger protein 128 [Source:HGNC Symbol;Acc:HGNC:21153]	protein_coding	36.73
PVALB	BD	ENSG00000133138	TBC1D8B	-1.73124	0.0435522	0.0370411	0.970525	0.997079	-5.3828	FALSE	54885	TBC1 domain family member 8B [Source:HGNC Symbol;Acc:HGNC:24715]	protein_coding	36.59
PVALB	BD	ENSG00000133142	TCEAL4	5.51729	-0.203573	-0.868001	0.38743	0.892645	-6.38965	FALSE	79921	transcription elongation factor A like 4 [Source:HGNC Symbol;Acc:HGNC:26121]	protein_coding	39.32
PVALB	BD	ENSG00000133169	BEX1	6.39915	0.106571	0.66667	0.506487	0.921358	-6.92329	FALSE	55859	brain expressed X-linked 1 [Source:HGNC Symbol;Acc:HGNC:1036]	protein_coding	56.28
PVALB	BD	ENSG00000133193	FAM104A	3.06942	-1.07714	-1.77033	0.0796579	0.742913	-4.4567	FALSE	84923	family with sequence similarity 104 member A [Source:HGNC Symbol;Acc:HGNC:25918]	protein_coding	43.89
PVALB	BD	ENSG00000133195	SLC39A11	5.79499	-0.159597	-0.607682	0.544748	0.929283	-6.65618	FALSE	201266	solute carrier family 39 member 11 [Source:HGNC Symbol;Acc:HGNC:14463]	protein_coding	45.91
PVALB	BD	ENSG00000133216	EPHB2	6.46801	0.222115	1.27433	0.205441	0.822084	-6.37453	FALSE	2048	EPH receptor B2 [Source:HGNC Symbol;Acc:HGNC:3393]	protein_coding	51.95
PVALB	BD	ENSG00000133226	SRRM1	6.42442	-0.174089	-1.12195	0.264514	0.857698	-6.45494	FALSE	10250	serine and arginine repetitive matrix 1 [Source:HGNC Symbol;Acc:HGNC:16638]	protein_coding	41.76
PVALB	BD	ENSG00000133243	BTBD2	5.43434	0.232016	0.969858	0.33441	0.883398	-6.26552	FALSE	55643	BTB domain containing 2 [Source:HGNC Symbol;Acc:HGNC:15504]	protein_coding	55.3
PVALB	BD	ENSG00000133246	PRAM1	-1.44563	-3.06709	-2.68512	0.00846319	0.540128	-2.60955	FALSE	84106	PML-RARA regulated adaptor molecule 1 [Source:HGNC Symbol;Acc:HGNC:30091]	protein_coding	57.07
PVALB	BD	ENSG00000133247	KMT5C	2.02361	-0.622176	-0.825936	0.410767	0.896594	-5.36493	FALSE	84787	lysine methyltransferase 5C [Source:HGNC Symbol;Acc:HGNC:28405]	protein_coding	64.87
PVALB	BD	ENSG00000133250	ZNF414	1.11308	-0.449719	-0.409045	0.683364	0.954217	-5.40714	FALSE	84330	zinc finger protein 414 [Source:HGNC Symbol;Acc:HGNC:20630]	protein_coding	62.76
PVALB	BD	ENSG00000133256	PDE6B	5.61667	-0.299093	-1.46581	0.145775	0.789627	-5.71824	FALSE	5158	phosphodiesterase 6B [Source:HGNC Symbol;Acc:HGNC:8786]	protein_coding	56.85
PVALB	BD	ENSG00000133265	HSPBP1	4.39444	-0.313462	-0.779684	0.437381	0.902214	-6.12302	FALSE	23640	HSPA (Hsp70) binding protein 1 [Source:HGNC Symbol;Acc:HGNC:24989]	protein_coding	51.9
PVALB	BD	ENSG00000133275	CSNK1G2	4.49066	0.156059	0.491952	0.62381	0.945644	-6.37559	FALSE	1455	casein kinase 1 gamma 2 [Source:HGNC Symbol;Acc:HGNC:2455]	protein_coding	61.02
PVALB	BD	ENSG00000133302	SLF1	4.49458	-0.266645	-0.84404	0.400621	0.893439	-6.05035	FALSE	84250	SMC5-SMC6 complex localization factor 1 [Source:HGNC Symbol;Acc:HGNC:25408]	protein_coding	36
PVALB	BD	ENSG00000133313	CNDP2	5.64183	-0.0521994	-0.251343	0.802054	0.973781	-6.79285	FALSE	55748	carnosine dipeptidase 2 [Source:HGNC Symbol;Acc:HGNC:24437]	protein_coding	51.18
PVALB	BD	ENSG00000133315	MACROD1	5.60885	-0.0894409	-0.416537	0.677892	0.952865	-6.67523	FALSE	28992	mono-ADP ribosylhydrolase 1 [Source:HGNC Symbol;Acc:HGNC:29598]	protein_coding	58.06
PVALB	BD	ENSG00000133316	WDR74	0.621831	-1.15045	-1.27121	0.206543	0.822125	-4.8634	FALSE	54663	WD repeat domain 74 [Source:HGNC Symbol;Acc:HGNC:25529]	protein_coding	51.65
PVALB	BD	ENSG00000133318	RTN3	8.37928	-0.127539	-1.79338	0.0758731	0.73997	-6.56658	FALSE	10313	reticulon 3 [Source:HGNC Symbol;Acc:HGNC:10469]	protein_coding	42.12
PVALB	BD	ENSG00000133321	PLAAT4	-3.64529	0.0850024	0.0924624	0.926512	0.992367	-5.40333	FALSE	5920	phospholipase A and acyltransferase 4 [Source:HGNC Symbol;Acc:HGNC:9869]	protein_coding	48.53
PVALB	BD	ENSG00000133392	MYH11	0.903516	0.31419	0.353734	0.724268	0.961082	-5.53969	FALSE	4629	myosin heavy chain 11 [Source:HGNC Symbol;Acc:HGNC:7569]	protein_coding	48.16
PVALB	BD	ENSG00000133393	CEP20	2.43897	-0.551783	-0.85685	0.393535	0.893439	-5.45089	FALSE	123811	centrosomal protein 20 [Source:HGNC Symbol;Acc:HGNC:26435]	protein_coding	41.69
PVALB	BD	ENSG00000133398	MED10	1.44825	-0.662934	-0.715651	0.475841	0.913423	-5.33558	FALSE	84246	mediator complex subunit 10 [Source:HGNC Symbol;Acc:HGNC:28760]	protein_coding	45
PVALB	BD	ENSG00000133401	PDZD2	6.97747	-0.125056	-0.670152	0.504612	0.921139	-7.13042	FALSE	23037	PDZ domain containing 2 [Source:HGNC Symbol;Acc:HGNC:18486]	protein_coding	45.42
PVALB	BD	ENSG00000133422	MORC2	4.98599	-0.0424398	-0.162944	0.870884	0.985206	-6.53084	FALSE	22880	MORC family CW-type zinc finger 2 [Source:HGNC Symbol;Acc:HGNC:23573]	protein_coding	45.25
PVALB	BD	ENSG00000133424	LARGE1	8.95569	-0.211263	-2.14102	0.0358038	0.677053	-6.35552	FALSE	9215	LARGE xylosyl- and glucuronyltransferase 1 [Source:HGNC Symbol;Acc:HGNC:6511]	protein_coding	43.98
PVALB	BD	ENSG00000133433	GSTT2B	-1.20631	1.47084	1.15697	0.249983	0.853319	-4.84937	FALSE	653689	glutathione S-transferase theta 2B [Source:HGNC Symbol;Acc:HGNC:33437]	protein_coding	57.32
PVALB	BD	ENSG00000133454	MYO18B	2.85165	0.418601	0.69368	0.489458	0.916761	-5.74867	FALSE	84700	myosin XVIIIB [Source:HGNC Symbol;Acc:HGNC:18150]	protein_coding	45.93
PVALB	BD	ENSG00000133460	SLC2A11	4.61382	-0.47765	-1.41823	0.15917	0.80064	-5.46474	FALSE	66035	solute carrier family 2 member 11 [Source:HGNC Symbol;Acc:HGNC:14239]	protein_coding	50.84
PVALB	BD	ENSG00000133466	C1QTNF6	1.79918	0.0385844	0.0475552	0.962164	0.99634	-5.69736	FALSE	114904	C1q and TNF related 6 [Source:HGNC Symbol;Acc:HGNC:14343]	protein_coding	50.65
PVALB	BD	ENSG00000133477	FAM83F	-2.18506	-1.30151	-1.22452	0.223576	0.836213	-4.81128	FALSE	113828	family with sequence similarity 83 member F [Source:HGNC Symbol;Acc:HGNC:25148]	protein_coding	51.49
PVALB	BD	ENSG00000133488	SEC14L4	-3.79062	1.04533	1.04185	0.299941	0.872133	-4.95892	FALSE	284904	SEC14 like lipid binding 4 [Source:HGNC Symbol;Acc:HGNC:20627]	protein_coding	50.32
PVALB	BD	ENSG00000133519	ZDHHC8P1	4.48198	-0.208306	-0.599279	0.550315	0.929767	-6.16323	FALSE		ZDHHC8 pseudogene 1 [Source:HGNC Symbol;Acc:HGNC:26461]	transcribed_unprocessed_pseudogene	63.79
PVALB	BD	ENSG00000133574	GIMAP4	-3.03477	-1.71282	-1.60013	0.11266	0.764909	-4.37643	FALSE	55303	GTPase, IMAP family member 4 [Source:HGNC Symbol;Acc:HGNC:21872]	protein_coding	44.07
PVALB	BD	ENSG00000133597	ADCK2	3.27566	-0.855354	-1.61112	0.110243	0.761859	-4.76871	FALSE	90956	aarF domain containing kinase 2 [Source:HGNC Symbol;Acc:HGNC:19039]	protein_coding	50.77
PVALB	BD	ENSG00000133606	MKRN1	5.14107	0.154694	0.635784	0.52634	0.925569	-6.43792	FALSE	23608	makorin ring finger protein 1 [Source:HGNC Symbol;Acc:HGNC:7112]	protein_coding	45.73
PVALB	BD	ENSG00000133612	AGAP3	7.15842	0.0457957	0.417595	0.67712	0.952865	-7.42539	FALSE	116988	ArfGAP with GTPase domain, ankyrin repeat and PH domain 3 [Source:HGNC Symbol;Acc:HGNC:16923]	protein_coding	57.73
PVALB	BD	ENSG00000133619	KRBA1	4.70679	0.107675	0.324092	0.746531	0.965399	-6.45038	FALSE	84626	KRAB-A domain containing 1 [Source:HGNC Symbol;Acc:HGNC:22228]	protein_coding	57.32
PVALB	BD	ENSG00000133624	ZNF767P	6.79675	-0.114412	-0.850584	0.396992	0.893439	-6.90337	FALSE		zinc finger family member 767, pseudogene [Source:HGNC Symbol;Acc:HGNC:21884]	transcribed_unprocessed_pseudogene	54.01
PVALB	BD	ENSG00000133627	ACTR3B	5.92188	-0.0207381	-0.108755	0.91361	0.991009	-6.89669	FALSE	57180	actin related protein 3B [Source:HGNC Symbol;Acc:HGNC:17256]	protein_coding	43.36
PVALB	BD	ENSG00000133639	BTG1	2.47518	0.0527303	0.0695535	0.944685	0.994585	-5.77635	FALSE	694	BTG anti-proliferation factor 1 [Source:HGNC Symbol;Acc:HGNC:1130]	protein_coding	42.38
PVALB	BD	ENSG00000133640	LRRIQ1	1.9556	0.960981	1.16352	0.247331	0.850897	-5.08964	FALSE	84125	leucine rich repeats and IQ motif containing 1 [Source:HGNC Symbol;Acc:HGNC:25708]	protein_coding	33.34
PVALB	BD	ENSG00000133641	C12orf29	1.92507	-0.615686	-0.906602	0.366753	0.888807	-5.43703	FALSE	91298	chromosome 12 open reading frame 29 [Source:HGNC Symbol;Acc:HGNC:25322]	protein_coding	36.21
PVALB	BD	ENSG00000133657	ATP13A3	5.98353	0.153714	0.90775	0.366148	0.888807	-6.53353	FALSE	79572	ATPase 13A3 [Source:HGNC Symbol;Acc:HGNC:24113]	protein_coding	38.74
PVALB	BD	ENSG00000133661	SFTPD	3.24928	-0.160994	-0.326354	0.744825	0.96511	-5.9151	FALSE	6441	surfactant protein D [Source:HGNC Symbol;Acc:HGNC:10803]	protein_coding	44.62
PVALB	BD	ENSG00000133665	DYDC2	-3.56924	-1.32087	-1.30526	0.194738	0.817559	-4.71698	FALSE	84332	DPY30 domain containing 2 [Source:HGNC Symbol;Acc:HGNC:23468]	protein_coding	43.12
PVALB	BD	ENSG00000133678	TMEM254	1.96389	-1.18073	-1.66551	0.0988775	0.750297	-4.47048	FALSE	80195	transmembrane protein 254 [Source:HGNC Symbol;Acc:HGNC:25804]	protein_coding	42.93
PVALB	BD	ENSG00000133687	TMTC1	8.16124	0.155261	1.13731	0.259326	0.856653	-7.31602	FALSE	83857	transmembrane O-mannosyltransferase targeting cadherins 1 [Source:HGNC Symbol;Acc:HGNC:24099]	protein_coding	39.27
PVALB	BD	ENSG00000133703	KRAS	4.86206	0.243675	1.05983	0.291724	0.868921	-6.04555	FALSE	3845	KRAS proto-oncogene, GTPase [Source:HGNC Symbol;Acc:HGNC:6407]	protein_coding	36.42
PVALB	BD	ENSG00000133704	IPO8	5.16075	-0.12836	-0.54184	0.589109	0.937396	-6.51084	FALSE	10526	importin 8 [Source:HGNC Symbol;Acc:HGNC:9853]	protein_coding	35.88
PVALB	BD	ENSG00000133706	LARS1	6.10038	0.0197438	0.113282	0.91003	0.990484	-6.97489	FALSE	51520	leucyl-tRNA synthetase 1 [Source:HGNC Symbol;Acc:HGNC:6512]	protein_coding	38.64
PVALB	BD	ENSG00000133710	SPINK5	0.629135	-1.78259	-1.97633	0.0508164	0.703989	-3.90329	FALSE	11005	serine peptidase inhibitor Kazal type 5 [Source:HGNC Symbol;Acc:HGNC:15464]	protein_coding	35.54
PVALB	BD	ENSG00000133731	IMPA1	2.0189	-1.20739	-1.46653	0.145578	0.789627	-4.73149	FALSE	3612	inositol monophosphatase 1 [Source:HGNC Symbol;Acc:HGNC:6050]	protein_coding	37.43
PVALB	BD	ENSG00000133739	LRRCC1	1.71537	-0.725367	-0.847672	0.398604	0.893439	-5.32698	FALSE	85444	leucine rich repeat and coiled-coil centrosomal protein 1 [Source:HGNC Symbol;Acc:HGNC:29373]	protein_coding	36.03
PVALB	BD	ENSG00000133740	E2F5	-0.0864404	-2.08243	-1.88387	0.0624293	0.717782	-4.00516	FALSE	1875	E2F transcription factor 5 [Source:HGNC Symbol;Acc:HGNC:3119]	protein_coding	39.54
PVALB	BD	ENSG00000133742	CA1	-0.10123	-1.85921	-1.7689	0.0798983	0.743276	-4.17899	FALSE	759	carbonic anhydrase 1 [Source:HGNC Symbol;Acc:HGNC:1368]	protein_coding	37.14
PVALB	BD	ENSG00000133773	CCDC59	4.21365	0.127711	0.325004	0.745843	0.965399	-6.16482	FALSE	29080	coiled-coil domain containing 59 [Source:HGNC Symbol;Acc:HGNC:25005]	protein_coding	35.35
PVALB	BD	ENSG00000133789	SWAP70	2.8791	-0.952137	-1.72171	0.0881521	0.749499	-4.52126	FALSE	23075	switching B cell complex subunit SWAP70 [Source:HGNC Symbol;Acc:HGNC:17070]	protein_coding	39.97
PVALB	BD	ENSG00000133794	ARNTL	6.64086	-0.148037	-0.979544	0.329627	0.881907	-6.74472	FALSE	406	aryl hydrocarbon receptor nuclear translocator like [Source:HGNC Symbol;Acc:HGNC:701]	protein_coding	45.43
PVALB	BD	ENSG00000133805	AMPD3	5.01415	-0.288332	-1.10565	0.271478	0.861487	-5.93411	FALSE	272	adenosine monophosphate deaminase 3 [Source:HGNC Symbol;Acc:HGNC:470]	protein_coding	44.29
PVALB	BD	ENSG00000133812	SBF2	7.65676	-0.0624385	-0.598534	0.55081	0.929767	-7.50541	FALSE	81846	SET binding factor 2 [Source:HGNC Symbol;Acc:HGNC:2135]	protein_coding	38.48
PVALB	BD	ENSG00000133816	MICAL2	8.77014	-0.092725	-1.49847	0.137774	0.788165	-7.33547	FALSE	9645	microtubule associated monooxygenase, calponin and LIM domain containing 2 [Source:HGNC Symbol;Acc:HGNC:24693]	protein_coding	45.98
PVALB	BD	ENSG00000133818	RRAS2	2.34276	0.0416113	0.0537574	0.957234	0.996153	-5.76847	FALSE	22800	RAS related 2 [Source:HGNC Symbol;Acc:HGNC:17271]	protein_coding	39.24
PVALB	BD	ENSG00000133835	HSD17B4	6.60929	0.0170029	0.125705	0.900213	0.989738	-7.18734	FALSE	3295	hydroxysteroid 17-beta dehydrogenase 4 [Source:HGNC Symbol;Acc:HGNC:5213]	protein_coding	37.34
PVALB	BD	ENSG00000133858	ZFC3H1	5.90467	0.174345	0.975773	0.331484	0.883106	-6.42904	FALSE	196441	zinc finger C3H1-type containing [Source:HGNC Symbol;Acc:HGNC:28328]	protein_coding	36.14
PVALB	BD	ENSG00000133863	TEX15	0.709346	-1.00566	-0.99052	0.324262	0.879625	-5.11987	FALSE	56154	testis expressed 15, meiosis and synapsis associated [Source:HGNC Symbol;Acc:HGNC:11738]	protein_coding	36.72
PVALB	BD	ENSG00000133872	SARAF	6.66065	-0.0432638	-0.277868	0.781675	0.971359	-7.21441	FALSE	51669	store-operated calcium entry associated regulatory factor [Source:HGNC Symbol;Acc:HGNC:28789]	protein_coding	40.2
PVALB	BD	ENSG00000133874	RNF122	-0.902086	1.57961	1.33944	0.183404	0.811414	-4.68271	FALSE	79845	ring finger protein 122 [Source:HGNC Symbol;Acc:HGNC:21147]	protein_coding	49.07
PVALB	BD	ENSG00000133878	DUSP26	4.89879	-0.573094	-2.19922	0.0301197	0.649768	-4.19412	FALSE	78986	dual specificity phosphatase 26 [Source:HGNC Symbol;Acc:HGNC:28161]	protein_coding	53.04
PVALB	BD	ENSG00000133884	DPF2	3.60806	-1.18458	-2.1486	0.0340314	0.665932	-3.90573	FALSE	5977	double PHD fingers 2 [Source:HGNC Symbol;Acc:HGNC:9964]	protein_coding	48.47
PVALB	BD	ENSG00000133895	MEN1	4.09986	0.290068	0.824391	0.41164	0.897461	-5.96426	FALSE	4221	menin 1 [Source:HGNC Symbol;Acc:HGNC:7010]	protein_coding	57.78
PVALB	BD	ENSG00000133935	ERG28	-0.723072	-1.23532	-1.01155	0.314146	0.876179	-4.988	FALSE	11161	ergosterol biosynthesis 28 homolog [Source:HGNC Symbol;Acc:HGNC:1187]	protein_coding	43.72
PVALB	BD	ENSG00000133943	DGLUCY	6.11406	0.204362	1.21362	0.227695	0.838138	-6.25417	FALSE	80017	D-glutamate cyclase [Source:HGNC Symbol;Acc:HGNC:20498]	protein_coding	46.93
PVALB	BD	ENSG00000133958	UNC79	8.67954	0.157812	2.6027	0.0106814	0.566206	-5.08546	FALSE	57578	unc-79 homolog, NALCN channel complex subunit [Source:HGNC Symbol;Acc:HGNC:19966]	protein_coding	39.32
PVALB	BD	ENSG00000133961	NUMB	5.35058	-0.0235978	-0.103704	0.917608	0.99183	-6.71564	FALSE	8650	NUMB endocytic adaptor protein [Source:HGNC Symbol;Acc:HGNC:8060]	protein_coding	40.48
PVALB	BD	ENSG00000133962	CATSPERB	1.87599	-0.154686	-0.194966	0.845807	0.979695	-5.73791	FALSE	79820	cation channel sperm associated auxiliary subunit beta [Source:HGNC Symbol;Acc:HGNC:20500]	protein_coding	38.73
PVALB	BD	ENSG00000133980	VRTN	-1.84114	0.881696	0.812666	0.418301	0.89989	-5.17574	FALSE	55237	vertebrae development associated [Source:HGNC Symbol;Acc:HGNC:20223]	protein_coding	46.86
PVALB	BD	ENSG00000133985	TTC9	5.48407	-0.110214	-0.494294	0.622161	0.945644	-6.61098	FALSE	23508	tetratricopeptide repeat domain 9 [Source:HGNC Symbol;Acc:HGNC:20267]	protein_coding	45.28
PVALB	BD	ENSG00000133997	MED6	3.72649	-0.843392	-1.84386	0.068104	0.72981	-4.50932	FALSE	10001	mediator complex subunit 6 [Source:HGNC Symbol;Acc:HGNC:19970]	protein_coding	38.94
PVALB	BD	ENSG00000134001	EIF2S1	3.86667	-0.858756	-1.97376	0.0511122	0.705622	-4.19786	FALSE	1965	eukaryotic translation initiation factor 2 subunit alpha [Source:HGNC Symbol;Acc:HGNC:3265]	protein_coding	37.53
PVALB	BD	ENSG00000134007	ADAM20	-0.824073	-1.95515	-1.73103	0.0864679	0.747967	-4.22299	FALSE	8748	ADAM metallopeptidase domain 20 [Source:HGNC Symbol;Acc:HGNC:199]	protein_coding	37.22
PVALB	BD	ENSG00000134013	LOXL2	1.66083	-0.821244	-0.964907	0.336872	0.883975	-5.18319	FALSE	4017	lysyl oxidase like 2 [Source:HGNC Symbol;Acc:HGNC:6666]	protein_coding	48.43
PVALB	BD	ENSG00000134014	ELP3	5.58816	-0.3726	-1.56524	0.120623	0.776541	-5.52187	FALSE	55140	elongator acetyltransferase complex subunit 3 [Source:HGNC Symbol;Acc:HGNC:20696]	protein_coding	40.16
PVALB	BD	ENSG00000134020	PEBP4	4.44977	-0.243454	-0.649181	0.51768	0.923996	-6.18578	FALSE	157310	phosphatidylethanolamine binding protein 4 [Source:HGNC Symbol;Acc:HGNC:28319]	protein_coding	48.51
PVALB	BD	ENSG00000134030	CTIF	8.80691	-0.0123702	-0.195864	0.845207	0.979695	-8.43781	FALSE	9811	cap binding complex dependent translation initiation factor [Source:HGNC Symbol;Acc:HGNC:23925]	protein_coding	50.34
PVALB	BD	ENSG00000134042	MRO	-0.517455	0.355948	0.329165	0.742706	0.964566	-5.37255	FALSE	83876	maestro [Source:HGNC Symbol;Acc:HGNC:24121]	protein_coding	44.16
PVALB	BD	ENSG00000134046	MBD2	5.54779	0.289411	1.53565	0.127718	0.784415	-5.59333	FALSE	8932	methyl-CpG binding domain protein 2 [Source:HGNC Symbol;Acc:HGNC:6917]	protein_coding	39.18
PVALB	BD	ENSG00000134049	IER3IP1	-1.98509	-1.85336	-1.70125	0.0919409	0.749499	-4.24695	FALSE	51124	immediate early response 3 interacting protein 1 [Source:HGNC Symbol;Acc:HGNC:18550]	protein_coding	38.67
PVALB	BD	ENSG00000134056	MRPS36	0.963582	-0.930424	-0.931772	0.353653	0.885451	-5.15261	FALSE	92259	mitochondrial ribosomal protein S36 [Source:HGNC Symbol;Acc:HGNC:16631]	protein_coding	42.5
PVALB	BD	ENSG00000134057	CCNB1	-1.29247	-1.08205	-0.887945	0.376658	0.891282	-5.08672	FALSE	891	cyclin B1 [Source:HGNC Symbol;Acc:HGNC:1579]	protein_coding	43.43
PVALB	BD	ENSG00000134058	CDK7	3.22055	-0.0264415	-0.0536003	0.957358	0.996153	-6.0089	FALSE	1022	cyclin dependent kinase 7 [Source:HGNC Symbol;Acc:HGNC:1778]	protein_coding	40.47
PVALB	BD	ENSG00000134061	CD180	-3.21058	-1.04036	-1.03368	0.303729	0.874258	-4.96579	FALSE	4064	CD180 molecule [Source:HGNC Symbol;Acc:HGNC:6726]	protein_coding	42.96
PVALB	BD	ENSG00000134070	IRAK2	3.54002	0.0593669	0.125523	0.900356	0.989738	-6.07905	FALSE	3656	interleukin 1 receptor associated kinase 2 [Source:HGNC Symbol;Acc:HGNC:6113]	protein_coding	48.88
PVALB	BD	ENSG00000134072	CAMK1	1.91322	-1.40849	-1.50884	0.134429	0.787135	-4.62612	FALSE	8536	calcium/calmodulin dependent protein kinase I [Source:HGNC Symbol;Acc:HGNC:1459]	protein_coding	51.3
PVALB	BD	ENSG00000134077	THUMPD3	1.81327	-1.88641	-2.51649	0.0134102	0.581016	-2.93931	FALSE	25917	THUMP domain containing 3 [Source:HGNC Symbol;Acc:HGNC:24493]	protein_coding	40.02
PVALB	BD	ENSG00000134086	VHL	2.60243	0.23975	0.340634	0.73408	0.96232	-5.75434	FALSE	7428	von Hippel-Lindau tumor suppressor [Source:HGNC Symbol;Acc:HGNC:12687]	protein_coding	47.17
PVALB	BD	ENSG00000134107	BHLHE40	2.52364	-0.395491	-0.561269	0.575845	0.934672	-5.64657	FALSE	8553	basic helix-loop-helix family member e40 [Source:HGNC Symbol;Acc:HGNC:1046]	protein_coding	47.72
PVALB	BD	ENSG00000134108	ARL8B	5.73852	-0.266806	-1.38916	0.167808	0.803194	-5.90641	FALSE	55207	ADP ribosylation factor like GTPase 8B [Source:HGNC Symbol;Acc:HGNC:25564]	protein_coding	40.81
PVALB	BD	ENSG00000134109	EDEM1	4.2726	-0.382802	-0.988277	0.325354	0.879625	-5.86273	FALSE	9695	ER degradation enhancing alpha-mannosidase like protein 1 [Source:HGNC Symbol;Acc:HGNC:18967]	protein_coding	43.38
PVALB	BD	ENSG00000134115	CNTN6	5.60784	-0.246779	-0.934568	0.352217	0.884845	-6.40192	FALSE	27255	contactin 6 [Source:HGNC Symbol;Acc:HGNC:2176]	protein_coding	36.45
PVALB	BD	ENSG00000134121	CHL1	7.4707	-0.0821328	-0.721115	0.472487	0.911593	-7.39156	FALSE	10752	cell adhesion molecule L1 like [Source:HGNC Symbol;Acc:HGNC:1939]	protein_coding	37.01
PVALB	BD	ENSG00000134138	MEIS2	3.87383	0.174566	0.349946	0.7271	0.961184	-6.09895	FALSE	4212	Meis homeobox 2 [Source:HGNC Symbol;Acc:HGNC:7001]	protein_coding	38.26
PVALB	BD	ENSG00000134146	DPH6	5.76724	0.136279	0.653634	0.514817	0.923875	-6.64629	FALSE	89978	diphthamine biosynthesis 6 [Source:HGNC Symbol;Acc:HGNC:30543]	protein_coding	36.45
PVALB	BD	ENSG00000134152	KATNBL1	4.93608	-0.183238	-0.625578	0.532988	0.92692	-6.40453	FALSE	79768	katanin regulatory subunit B1 like 1 [Source:HGNC Symbol;Acc:HGNC:26199]	protein_coding	40.54
PVALB	BD	ENSG00000134153	EMC7	4.04247	-0.148962	-0.420264	0.675176	0.952506	-6.21724	FALSE	56851	ER membrane protein complex subunit 7 [Source:HGNC Symbol;Acc:HGNC:24301]	protein_coding	39.57
PVALB	BD	ENSG00000134160	TRPM1	0.000740439	-1.15071	-1.11919	0.265684	0.857698	-4.96661	FALSE	4308	transient receptor potential cation channel subfamily M member 1 [Source:HGNC Symbol;Acc:HGNC:7146]	protein_coding	43.98
PVALB	BD	ENSG00000134186	PRPF38B	4.25328	0.159229	0.459669	0.646731	0.948271	-6.23211	FALSE	55119	pre-mRNA processing factor 38B [Source:HGNC Symbol;Acc:HGNC:25512]	protein_coding	38.13
PVALB	BD	ENSG00000134193	REG4	-3.9991	0.419732	0.440314	0.660641	0.951224	-5.32024	FALSE	83998	regenerating family member 4 [Source:HGNC Symbol;Acc:HGNC:22977]	protein_coding	43.65
PVALB	BD	ENSG00000134198	TSPAN2	1.65637	0.380989	0.395595	0.693229	0.955632	-5.47628	FALSE	10100	tetraspanin 2 [Source:HGNC Symbol;Acc:HGNC:20659]	protein_coding	43.45
PVALB	BD	ENSG00000134201	GSTM5	-2.93503	-0.64969	-0.583853	0.560607	0.931722	-5.25232	FALSE	2949	glutathione S-transferase mu 5 [Source:HGNC Symbol;Acc:HGNC:4637]	protein_coding	48.99
PVALB	BD	ENSG00000134202	GSTM3	2.98124	-0.19615	-0.285261	0.776022	0.969825	-5.77474	FALSE	2947	glutathione S-transferase mu 3 [Source:HGNC Symbol;Acc:HGNC:4635]	protein_coding	47.16
PVALB	BD	ENSG00000134207	SYT6	0.269624	-1.07342	-1.15318	0.25153	0.8539	-4.95377	FALSE	148281	synaptotagmin 6 [Source:HGNC Symbol;Acc:HGNC:18638]	protein_coding	48.57
PVALB	BD	ENSG00000134215	VAV3	5.55161	-0.250697	-1.07428	0.285232	0.866271	-6.20093	FALSE	10451	vav guanine nucleotide exchange factor 3 [Source:HGNC Symbol;Acc:HGNC:12659]	protein_coding	37.54
PVALB	BD	ENSG00000134216	CHIA	-2.31585	-1.80235	-1.57919	0.117388	0.771515	-4.40767	FALSE	27159	chitinase acidic [Source:HGNC Symbol;Acc:HGNC:17432]	protein_coding	38.26
PVALB	BD	ENSG00000134222	PSRC1	-0.466493	-1.10589	-0.97458	0.332073	0.88334	-5.02069	FALSE	84722	proline and serine rich coiled-coil 1 [Source:HGNC Symbol;Acc:HGNC:24472]	protein_coding	53.65
PVALB	BD	ENSG00000134240	HMGCS2	-3.73269	-0.821978	-0.918212	0.360673	0.886198	-5.07461	FALSE	3158	3-hydroxy-3-methylglutaryl-CoA synthase 2 [Source:HGNC Symbol;Acc:HGNC:5008]	protein_coding	41.87
PVALB	BD	ENSG00000134243	SORT1	7.27785	-0.127448	-1.14225	0.256023	0.856436	-6.88228	FALSE	6272	sortilin 1 [Source:HGNC Symbol;Acc:HGNC:11186]	protein_coding	42.26
PVALB	BD	ENSG00000134245	WNT2B	3.8552	0.273801	0.744045	0.458559	0.906162	-6.03653	FALSE	7482	Wnt family member 2B [Source:HGNC Symbol;Acc:HGNC:12781]	protein_coding	44.59
PVALB	BD	ENSG00000134247	PTGFRN	4.68737	-0.0532535	-0.163173	0.870705	0.985184	-6.50417	FALSE	5738	prostaglandin F2 receptor inhibitor [Source:HGNC Symbol;Acc:HGNC:9601]	protein_coding	44.25
PVALB	BD	ENSG00000134248	LAMTOR5	-1.51232	-1.80564	-1.5484	0.124621	0.779364	-4.43948	FALSE	10542	late endosomal/lysosomal adaptor, MAPK and MTOR activator 5 [Source:HGNC Symbol;Acc:HGNC:17955]	protein_coding	42.55
PVALB	BD	ENSG00000134250	NOTCH2	5.0608	-0.119087	-0.40908	0.683338	0.954217	-6.42545	FALSE	4853	notch receptor 2 [Source:HGNC Symbol;Acc:HGNC:7882]	protein_coding	40
PVALB	BD	ENSG00000134253	TRIM45	0.0584166	-0.844331	-0.801056	0.42496	0.89989	-5.23342	FALSE	80263	tripartite motif containing 45 [Source:HGNC Symbol;Acc:HGNC:19018]	protein_coding	46.89
PVALB	BD	ENSG00000134255	CEPT1	4.51985	-0.446539	-1.49802	0.137214	0.787302	-5.30426	FALSE	10390	choline/ethanolamine phosphotransferase 1 [Source:HGNC Symbol;Acc:HGNC:24289]	protein_coding	36.56
PVALB	BD	ENSG00000134256	CD101	-1.57374	-1.52761	-1.31361	0.191921	0.814347	-4.714	FALSE	9398	CD101 molecule [Source:HGNC Symbol;Acc:HGNC:5949]	protein_coding	42.65
PVALB	BD	ENSG00000134258	VTCN1	-0.806881	-0.116653	-0.112385	0.910739	0.990484	-5.42604	FALSE	79679	V-set domain containing T cell activation inhibitor 1 [Source:HGNC Symbol;Acc:HGNC:28873]	protein_coding	42.41
PVALB	BD	ENSG00000134259	NGF	-3.63666	-0.285633	-0.262127	0.793752	0.972071	-5.35602	FALSE	4803	nerve growth factor [Source:HGNC Symbol;Acc:HGNC:7808]	protein_coding	44.05
PVALB	BD	ENSG00000134262	AP4B1	2.58946	-0.799399	-1.09418	0.276451	0.863264	-5.29496	FALSE	10717	adaptor related protein complex 4 subunit beta 1 [Source:HGNC Symbol;Acc:HGNC:572]	protein_coding	42.99
PVALB	BD	ENSG00000134265	NAPG	5.33547	-0.229248	-0.88676	0.377293	0.891392	-6.26336	FALSE	8774	NSF attachment protein gamma [Source:HGNC Symbol;Acc:HGNC:7642]	protein_coding	39.33
PVALB	BD	ENSG00000134278	SPIRE1	7.43411	-0.174219	-1.61939	0.108448	0.760487	-6.26883	FALSE	56907	spire type actin nucleation factor 1 [Source:HGNC Symbol;Acc:HGNC:30622]	protein_coding	40.65
PVALB	BD	ENSG00000134283	PPHLN1	6.07543	0.0919409	0.514522	0.608	0.942663	-6.84958	FALSE	51535	periphilin 1 [Source:HGNC Symbol;Acc:HGNC:19369]	protein_coding	39.77
PVALB	BD	ENSG00000134285	FKBP11	2.46601	2.1924	2.6716	0.00878799	0.541313	-2.60208	FALSE	51303	FKBP prolyl isomerase 11 [Source:HGNC Symbol;Acc:HGNC:18624]	protein_coding	51.54
PVALB	BD	ENSG00000134287	ARF3	6.65148	-0.0993643	-0.782074	0.435982	0.902214	-6.92541	FALSE	377	ADP ribosylation factor 3 [Source:HGNC Symbol;Acc:HGNC:654]	protein_coding	47.69
PVALB	BD	ENSG00000134291	TMEM106C	2.45908	-0.236905	-0.376629	0.707231	0.958223	-5.79632	FALSE	79022	transmembrane protein 106C [Source:HGNC Symbol;Acc:HGNC:28775]	protein_coding	46.67
PVALB	BD	ENSG00000134294	SLC38A2	5.27196	0.0704308	0.276408	0.782794	0.971569	-6.61382	FALSE	54407	solute carrier family 38 member 2 [Source:HGNC Symbol;Acc:HGNC:13448]	protein_coding	38.31
PVALB	BD	ENSG00000134297	PLEKHA8P1	-0.177403	0.793028	0.76823	0.444125	0.903611	-5.18434	FALSE	51054	pleckstrin homology domain containing A8 pseudogene 1 [Source:HGNC Symbol;Acc:HGNC:30222]	transcribed_processed_pseudogene	40.91
PVALB	BD	ENSG00000134308	YWHAQ	5.41407	-0.149881	-0.701679	0.484476	0.914576	-6.47965	FALSE	10971	tyrosine 3-monooxygenase/tryptophan 5-monooxygenase activation protein theta [Source:HGNC Symbol;Acc:HGNC:12854]	protein_coding	40.32
PVALB	BD	ENSG00000134313	KIDINS220	7.9693	-0.0565727	-0.689991	0.491765	0.917079	-7.6512	FALSE	57498	kinase D interacting substrate 220 [Source:HGNC Symbol;Acc:HGNC:29508]	protein_coding	38.39
PVALB	BD	ENSG00000134317	GRHL1	2.26852	0.239137	0.330141	0.74197	0.964275	-5.69069	FALSE	29841	grainyhead like transcription factor 1 [Source:HGNC Symbol;Acc:HGNC:17923]	protein_coding	42.62
PVALB	BD	ENSG00000134318	ROCK2	7.14342	-0.111557	-0.896118	0.372299	0.890424	-7.04436	FALSE	9475	Rho associated coiled-coil containing protein kinase 2 [Source:HGNC Symbol;Acc:HGNC:10252]	protein_coding	36.75
PVALB	BD	ENSG00000134321	RSAD2	2.43667	-0.491285	-0.684119	0.49545	0.917523	-5.51326	FALSE	91543	radical S-adenosyl methionine domain containing 2 [Source:HGNC Symbol;Acc:HGNC:30908]	protein_coding	40.27
PVALB	BD	ENSG00000134323	MYCN	-0.16143	0.250359	0.232572	0.816559	0.975996	-5.50433	FALSE	4613	MYCN proto-oncogene, bHLH transcription factor [Source:HGNC Symbol;Acc:HGNC:7559]	protein_coding	53.76
PVALB	BD	ENSG00000134324	LPIN1	6.72859	0.0234799	0.176938	0.859907	0.982774	-7.22068	FALSE	23175	lipin 1 [Source:HGNC Symbol;Acc:HGNC:13345]	protein_coding	46.76
PVALB	BD	ENSG00000134326	CMPK2	0.58691	-1.69729	-1.68272	0.0954863	0.749499	-4.33457	FALSE	129607	cytidine/uridine monophosphate kinase 2 [Source:HGNC Symbol;Acc:HGNC:27015]	protein_coding	44.86
PVALB	BD	ENSG00000134330	IAH1	3.81838	-0.246644	-0.576012	0.565875	0.933993	-5.99827	FALSE	285148	isoamyl acetate hydrolyzing esterase 1 (putative) [Source:HGNC Symbol;Acc:HGNC:27696]	protein_coding	45.86
PVALB	BD	ENSG00000134333	LDHA	5.35848	-0.344765	-1.38522	0.169006	0.803194	-5.73811	FALSE	3939	lactate dehydrogenase A [Source:HGNC Symbol;Acc:HGNC:6535]	protein_coding	43.95
PVALB	BD	ENSG00000134343	ANO3	4.51273	-0.432124	-1.24585	0.215672	0.830832	-5.7195	FALSE	63982	anoctamin 3 [Source:HGNC Symbol;Acc:HGNC:14004]	protein_coding	36.39
PVALB	BD	ENSG00000134352	IL6ST	5.65309	0.0156711	0.0761476	0.939451	0.99382	-6.82839	FALSE	3572	interleukin 6 cytokine family signal transducer [Source:HGNC Symbol;Acc:HGNC:6021]	protein_coding	37.44
PVALB	BD	ENSG00000134365	CFHR4	-3.48705	0.950094	0.868227	0.387307	0.892645	-5.082	FALSE	10877	complement factor H related 4 [Source:HGNC Symbol;Acc:HGNC:16979]	protein_coding	34.11
PVALB	BD	ENSG00000134369	NAV1	8.03329	0.136153	1.69002	0.094076	0.749499	-6.57939	FALSE	89796	neuron navigator 1 [Source:HGNC Symbol;Acc:HGNC:15989]	protein_coding	47.7
PVALB	BD	ENSG00000134371	CDC73	5.29416	0.224545	0.86255	0.390407	0.89334	-6.34456	FALSE	79577	cell division cycle 73 [Source:HGNC Symbol;Acc:HGNC:16783]	protein_coding	35.65
PVALB	BD	ENSG00000134375	TIMM17A	3.09256	-0.0326231	-0.0678516	0.946037	0.994971	-5.95936	FALSE	10440	translocase of inner mitochondrial membrane 17A [Source:HGNC Symbol;Acc:HGNC:17315]	protein_coding	42.3
PVALB	BD	ENSG00000134376	CRB1	5.07114	-0.0831283	-0.268752	0.788663	0.972055	-6.61058	FALSE	23418	crumbs cell polarity complex component 1 [Source:HGNC Symbol;Acc:HGNC:2343]	protein_coding	36.53
PVALB	BD	ENSG00000134389	CFHR5	-2.56114	-1.676	-1.50904	0.134378	0.787135	-4.47988	FALSE	81494	complement factor H related 5 [Source:HGNC Symbol;Acc:HGNC:24668]	protein_coding	35.26
PVALB	BD	ENSG00000134398	ERN2	-2.75203	0.454177	0.441537	0.659758	0.951224	-5.32971	FALSE	10595	endoplasmic reticulum to nucleus signaling 2 [Source:HGNC Symbol;Acc:HGNC:16942]	protein_coding	50.63
PVALB	BD	ENSG00000134419	RPS15A	1.30057	-0.176214	-0.231957	0.817036	0.975996	-5.68793	FALSE	6210	ribosomal protein S15a [Source:HGNC Symbol;Acc:HGNC:10389]	protein_coding	46.41
PVALB	BD	ENSG00000134440	NARS1	5.84031	-0.074545	-0.351676	0.725807	0.961184	-6.88206	FALSE	4677	asparaginyl-tRNA synthetase 1 [Source:HGNC Symbol;Acc:HGNC:7643]	protein_coding	42.81
PVALB	BD	ENSG00000134444	RELCH	6.29882	-0.0545222	-0.344973	0.730825	0.961547	-7.0087	FALSE	57614	RAB11 binding and LisH domain, coiled-coil and HEAT repeat containing [Source:HGNC Symbol;Acc:HGNC:29289]	protein_coding	34.66
PVALB	BD	ENSG00000134452	FBH1	5.72909	0.177927	0.89352	0.373681	0.890566	-6.43707	FALSE	84893	F-box DNA helicase 1 [Source:HGNC Symbol;Acc:HGNC:13620]	protein_coding	45.82
PVALB	BD	ENSG00000134453	RBM17	5.71378	-0.27181	-1.25992	0.210571	0.8265	-6.00779	FALSE	84991	RNA binding motif protein 17 [Source:HGNC Symbol;Acc:HGNC:16944]	protein_coding	41.2
PVALB	BD	ENSG00000134460	IL2RA	-1.56739	0.287059	0.282048	0.778478	0.970584	-5.42615	FALSE	3559	interleukin 2 receptor subunit alpha [Source:HGNC Symbol;Acc:HGNC:6008]	protein_coding	44.48
PVALB	BD	ENSG00000134461	ANKRD16	5.1291	-0.195996	-0.86904	0.386864	0.892645	-6.24393	FALSE	54522	ankyrin repeat domain 16 [Source:HGNC Symbol;Acc:HGNC:23471]	protein_coding	46.86
PVALB	BD	ENSG00000134463	ECHDC3	-2.90072	-0.000941494	-0.000891179	0.999291	0.999557	-5.39931	FALSE	79746	enoyl-CoA hydratase domain containing 3 [Source:HGNC Symbol;Acc:HGNC:23489]	protein_coding	47.51
PVALB	BD	ENSG00000134470	IL15RA	1.05713	0.478475	0.458669	0.647447	0.948271	-5.44397	FALSE	3601	interleukin 15 receptor subunit alpha [Source:HGNC Symbol;Acc:HGNC:5978]	protein_coding	48.47
PVALB	BD	ENSG00000134480	CCNH	4.46784	-0.028869	-0.0923491	0.926602	0.992367	-6.43294	FALSE	902	cyclin H [Source:HGNC Symbol;Acc:HGNC:1594]	protein_coding	35.01
PVALB	BD	ENSG00000134489	HRH4	-2.60543	-2.07265	-1.79717	0.0752652	0.73997	-4.11587	FALSE	59340	histamine receptor H4 [Source:HGNC Symbol;Acc:HGNC:17383]	protein_coding	42.42
PVALB	BD	ENSG00000134490	TMEM241	5.1312	-0.119623	-0.45845	0.647604	0.948271	-6.47109	FALSE	85019	transmembrane protein 241 [Source:HGNC Symbol;Acc:HGNC:31723]	protein_coding	45.61
PVALB	BD	ENSG00000134504	KCTD1	6.34918	-0.177844	-1.08633	0.279893	0.863346	-6.49406	FALSE	284252	potassium channel tetramerization domain containing 1 [Source:HGNC Symbol;Acc:HGNC:18249]	protein_coding	42.61
PVALB	BD	ENSG00000134508	CABLES1	4.95232	-0.356099	-1.0075	0.316075	0.876179	-5.96834	FALSE	91768	Cdk5 and Abl enzyme substrate 1 [Source:HGNC Symbol;Acc:HGNC:25097]	protein_coding	48.32
PVALB	BD	ENSG00000134516	DOCK2	3.10069	0.496478	0.847055	0.398946	0.893439	-5.75935	FALSE	1794	dedicator of cytokinesis 2 [Source:HGNC Symbol;Acc:HGNC:2988]	protein_coding	43.39
PVALB	BD	ENSG00000134531	EMP1	-2.11412	0.564639	0.458119	0.647841	0.948271	-5.31438	FALSE	2012	epithelial membrane protein 1 [Source:HGNC Symbol;Acc:HGNC:3333]	protein_coding	44.21
PVALB	BD	ENSG00000134532	SOX5	9.69007	0.0468386	0.412136	0.681516	0.953713	-9.2469	FALSE	6660	SRY-box transcription factor 5 [Source:HGNC Symbol;Acc:HGNC:11201]	protein_coding	35.87
PVALB	BD	ENSG00000134533	RERG	3.14395	0.508969	0.831548	0.407605	0.895226	-5.56975	FALSE	85004	RAS like estrogen regulated growth inhibitor [Source:HGNC Symbol;Acc:HGNC:15980]	protein_coding	36.92
PVALB	BD	ENSG00000134538	SLCO1B1	-1.08606	0.229216	0.231995	0.817007	0.975996	-5.41738	FALSE	10599	solute carrier organic anion transporter family member 1B1 [Source:HGNC Symbol;Acc:HGNC:10959]	protein_coding	35.19
PVALB	BD	ENSG00000134539	KLRD1	2.1949	0.290515	0.406819	0.684993	0.954438	-5.63613	FALSE	3824	killer cell lectin like receptor D1 [Source:HGNC Symbol;Acc:HGNC:6378]	protein_coding	37.43
PVALB	BD	ENSG00000134548	SPX	0.76129	0.3008	0.292101	0.770803	0.968707	-5.45718	FALSE	80763	spexin hormone [Source:HGNC Symbol;Acc:HGNC:28139]	protein_coding	38.71
PVALB	BD	ENSG00000134551	PRH2	-1.98236	0.107352	0.0939172	0.925359	0.992367	-5.36901	FALSE	5555	proline rich protein HaeIII subfamily 2 [Source:HGNC Symbol;Acc:HGNC:9367]	protein_coding	38.25
PVALB	BD	ENSG00000134569	LRP4	3.06536	0.952547	1.74778	0.0835101	0.744326	-4.5462	FALSE	4038	LDL receptor related protein 4 [Source:HGNC Symbol;Acc:HGNC:6696]	protein_coding	48.69
PVALB	BD	ENSG00000134571	MYBPC3	-3.07766	0.367106	0.349123	0.727716	0.961184	-5.34299	FALSE	4607	myosin binding protein C3 [Source:HGNC Symbol;Acc:HGNC:7551]	protein_coding	57.91
PVALB	BD	ENSG00000134574	DDB2	1.21801	-0.788614	-0.878101	0.381951	0.892319	-5.25678	FALSE	1643	damage specific DNA binding protein 2 [Source:HGNC Symbol;Acc:HGNC:2718]	protein_coding	47.15
PVALB	BD	ENSG00000134575	ACP2	4.32906	-0.0615922	-0.172071	0.863722	0.98374	-6.28392	FALSE	53	acid phosphatase 2, lysosomal [Source:HGNC Symbol;Acc:HGNC:123]	protein_coding	52.75
PVALB	BD	ENSG00000134588	USP26	-1.29685	-0.357646	-0.373764	0.709355	0.958915	-5.4046	FALSE	83844	ubiquitin specific peptidase 26 [Source:HGNC Symbol;Acc:HGNC:13485]	protein_coding	40.07
PVALB	BD	ENSG00000134590	RTL8C	6.3997	-0.110625	-0.606262	0.545687	0.929283	-6.92935	FALSE	8933	retrotransposon Gag like 8C [Source:HGNC Symbol;Acc:HGNC:2569]	protein_coding	60.15
PVALB	BD	ENSG00000134594	RAB33A	0.294303	-1.01093	-0.900691	0.369873	0.889518	-5.13294	FALSE	9363	RAB33A, member RAS oncogene family [Source:HGNC Symbol;Acc:HGNC:9773]	protein_coding	47.17
PVALB	BD	ENSG00000134597	RBMX2	2.29673	-1.0942	-1.59037	0.114845	0.767705	-4.6218	FALSE	51634	RNA binding motif protein X-linked 2 [Source:HGNC Symbol;Acc:HGNC:24282]	protein_coding	43.56
PVALB	BD	ENSG00000134602	STK26	-1.09472	-0.297855	-0.272534	0.785762	0.971871	-5.4188	FALSE	51765	serine/threonine kinase 26 [Source:HGNC Symbol;Acc:HGNC:18174]	protein_coding	36.6
PVALB	BD	ENSG00000134612	FOLH1B	-1.41727	-0.721712	-0.694081	0.489208	0.916761	-5.23781	FALSE		folate hydrolase 1B (pseudogene) [Source:HGNC Symbol;Acc:HGNC:13636]	transcribed_unprocessed_pseudogene	35.3
PVALB	BD	ENSG00000134627	PIWIL4	-1.85983	-2.59913	-2.19424	0.0304856	0.650949	-3.50806	FALSE	143689	piwi like RNA-mediated gene silencing 4 [Source:HGNC Symbol;Acc:HGNC:18444]	protein_coding	40.25
PVALB	BD	ENSG00000134640	MTNR1B	-1.24875	-0.537671	-0.444771	0.657427	0.950829	-5.30164	FALSE	4544	melatonin receptor 1B [Source:HGNC Symbol;Acc:HGNC:7464]	protein_coding	47.16
PVALB	BD	ENSG00000134644	PUM1	6.90147	-0.183503	-1.56206	0.121369	0.777539	-6.10756	FALSE	9698	pumilio RNA binding family member 1 [Source:HGNC Symbol;Acc:HGNC:14957]	protein_coding	41.05
PVALB	BD	ENSG00000134668	SPOCD1	-2.23312	-0.148398	-0.140556	0.888497	0.988562	-5.39862	FALSE	90853	SPOC domain containing 1 [Source:HGNC Symbol;Acc:HGNC:26338]	protein_coding	49.28
PVALB	BD	ENSG00000134684	YARS1	6.44177	-0.374868	-2.55469	0.0121043	0.57239	-3.935	FALSE	8565	tyrosyl-tRNA synthetase 1 [Source:HGNC Symbol;Acc:HGNC:12840]	protein_coding	46.29
PVALB	BD	ENSG00000134686	PHC2	6.55122	-0.0276779	-0.190097	0.849611	0.980516	-7.16015	FALSE	1912	polyhomeotic homolog 2 [Source:HGNC Symbol;Acc:HGNC:3183]	protein_coding	45.04
PVALB	BD	ENSG00000134690	CDCA8	0.183424	-2.43286	-2.38747	0.0188049	0.612546	-3.16739	FALSE	55143	cell division cycle associated 8 [Source:HGNC Symbol;Acc:HGNC:14629]	protein_coding	45.77
PVALB	BD	ENSG00000134697	GNL2	3.11473	-0.544941	-0.96573	0.336462	0.883975	-5.5148	FALSE	29889	G protein nucleolar 2 [Source:HGNC Symbol;Acc:HGNC:29925]	protein_coding	42.78
PVALB	BD	ENSG00000134698	AGO4	5.60316	0.137772	0.658841	0.511481	0.92278	-6.58746	FALSE	192670	argonaute RISC component 4 [Source:HGNC Symbol;Acc:HGNC:18424]	protein_coding	41.67
PVALB	BD	ENSG00000134709	HOOK1	5.2967	0.071007	0.273528	0.785	0.971871	-6.59223	FALSE	51361	hook microtubule tethering protein 1 [Source:HGNC Symbol;Acc:HGNC:19884]	protein_coding	34.38
PVALB	BD	ENSG00000134716	CYP2J2	-0.436	-1.93406	-1.99217	0.0490236	0.698521	-3.87346	FALSE	1573	cytochrome P450 family 2 subfamily J member 2 [Source:HGNC Symbol;Acc:HGNC:2634]	protein_coding	39.77
PVALB	BD	ENSG00000134717	BTF3L4	3.8273	-0.710295	-1.78439	0.0773315	0.741652	-4.62425	FALSE	91408	basic transcription factor 3 like 4 [Source:HGNC Symbol;Acc:HGNC:30547]	protein_coding	41.13
PVALB	BD	ENSG00000134744	TUT4	6.76004	0.0272429	0.207171	0.836289	0.978759	-7.21949	FALSE	23318	terminal uridylyl transferase 4 [Source:HGNC Symbol;Acc:HGNC:28981]	protein_coding	38.59
PVALB	BD	ENSG00000134748	PRPF38A	3.1114	-0.0894233	-0.172615	0.863296	0.983681	-5.96365	FALSE	84950	pre-mRNA processing factor 38A [Source:HGNC Symbol;Acc:HGNC:25930]	protein_coding	41.36
PVALB	BD	ENSG00000134755	DSC2	-0.474906	2.1056	1.97369	0.0511204	0.705622	-3.8782	FALSE	1824	desmocollin 2 [Source:HGNC Symbol;Acc:HGNC:3036]	protein_coding	37.1
PVALB	BD	ENSG00000134757	DSG3	-2.91453	1.00572	1.01305	0.313434	0.876179	-4.99687	FALSE	1830	desmoglein 3 [Source:HGNC Symbol;Acc:HGNC:3050]	protein_coding	37.48
PVALB	BD	ENSG00000134758	RNF138	1.85389	-0.724028	-0.97749	0.330638	0.883009	-5.25575	FALSE	51444	ring finger protein 138 [Source:HGNC Symbol;Acc:HGNC:17765]	protein_coding	40.1
PVALB	BD	ENSG00000134759	ELP2	6.0736	-0.0408833	-0.250442	0.802749	0.973987	-6.93054	FALSE	55250	elongator acetyltransferase complex subunit 2 [Source:HGNC Symbol;Acc:HGNC:18248]	protein_coding	40.54
PVALB	BD	ENSG00000134760	DSG1	-2.47751	-0.0887017	-0.0781069	0.937896	0.99382	-5.39013	FALSE	1828	desmoglein 1 [Source:HGNC Symbol;Acc:HGNC:3048]	protein_coding	35.8
PVALB	BD	ENSG00000134762	DSC3	-1.19167	-2.71302	-2.61803	0.0101892	0.563551	-2.72176	FALSE	1825	desmocollin 3 [Source:HGNC Symbol;Acc:HGNC:3037]	protein_coding	36.17
PVALB	BD	ENSG00000134769	DTNA	9.04493	-0.0535487	-0.674705	0.502116	0.920693	-8.44378	FALSE	1837	dystrobrevin alpha [Source:HGNC Symbol;Acc:HGNC:3057]	protein_coding	37.99
PVALB	BD	ENSG00000134775	FHOD3	8.46754	-0.025716	-0.264845	0.791897	0.972071	-8.14645	FALSE	80206	formin homology 2 domain containing 3 [Source:HGNC Symbol;Acc:HGNC:26178]	protein_coding	43.06
PVALB	BD	ENSG00000134779	TPGS2	5.7819	-0.200651	-0.962434	0.338106	0.883975	-6.36176	FALSE	25941	tubulin polyglutamylase complex subunit 2 [Source:HGNC Symbol;Acc:HGNC:24561]	protein_coding	42.82
PVALB	BD	ENSG00000134780	DAGLA	6.34879	-0.11662	-0.776361	0.439332	0.902268	-6.79435	FALSE	747	diacylglycerol lipase alpha [Source:HGNC Symbol;Acc:HGNC:1165]	protein_coding	57.51
PVALB	BD	ENSG00000134809	TIMM10	-0.215846	0.572885	0.516575	0.60657	0.941937	-5.34866	FALSE	26519	translocase of inner mitochondrial membrane 10 [Source:HGNC Symbol;Acc:HGNC:11814]	protein_coding	47.99
PVALB	BD	ENSG00000134812	CBLIF	-1.69099	-1.69765	-1.46887	0.144943	0.789627	-4.53886	FALSE	2694	cobalamin binding intrinsic factor [Source:HGNC Symbol;Acc:HGNC:4268]	protein_coding	40.82
PVALB	BD	ENSG00000134815	DHX34	4.36672	-0.155104	-0.449081	0.654325	0.949598	-6.20313	FALSE	9704	DExH-box helicase 34 [Source:HGNC Symbol;Acc:HGNC:16719]	protein_coding	54.22
PVALB	BD	ENSG00000134824	FADS2	3.37445	0.145191	0.299584	0.765104	0.967368	-6.03278	FALSE	9415	fatty acid desaturase 2 [Source:HGNC Symbol;Acc:HGNC:3575]	protein_coding	51.23
PVALB	BD	ENSG00000134825	TMEM258	-2.12018	-1.57362	-1.3618	0.17626	0.807847	-4.64222	FALSE	746	transmembrane protein 258 [Source:HGNC Symbol;Acc:HGNC:1164]	protein_coding	58.49
PVALB	BD	ENSG00000134827	TCN1	-1.84807	0.0121507	0.0105049	0.991639	0.99834	-5.39984	FALSE	6947	transcobalamin 1 [Source:HGNC Symbol;Acc:HGNC:11652]	protein_coding	39.57
PVALB	BD	ENSG00000134830	C5AR2	-3.30795	-0.921674	-0.889753	0.375691	0.891282	-5.07343	FALSE	27202	complement C5a receptor 2 [Source:HGNC Symbol;Acc:HGNC:4527]	protein_coding	49.37
PVALB	BD	ENSG00000134851	TMEM165	5.05009	-0.0199054	-0.0692877	0.944896	0.994662	-6.59395	FALSE	55858	transmembrane protein 165 [Source:HGNC Symbol;Acc:HGNC:30760]	protein_coding	38.82
PVALB	BD	ENSG00000134852	CLOCK	6.34824	0.0913898	0.639232	0.524104	0.925569	-6.8585	FALSE	9575	clock circadian regulator [Source:HGNC Symbol;Acc:HGNC:2082]	protein_coding	37.37
PVALB	BD	ENSG00000134853	PDGFRA	-0.225723	-0.59534	-0.499627	0.618413	0.945644	-5.30257	FALSE	5156	platelet derived growth factor receptor alpha [Source:HGNC Symbol;Acc:HGNC:8803]	protein_coding	43.66
PVALB	BD	ENSG00000134864	GGACT	-2.1367	-1.13737	-0.946233	0.346265	0.884644	-5.02369	FALSE	87769	gamma-glutamylamine cyclotransferase [Source:HGNC Symbol;Acc:HGNC:25100]	protein_coding	45.71
PVALB	BD	ENSG00000134871	COL4A2	7.55831	0.228865	1.79116	0.076462	0.73997	-6.07398	FALSE	1284	collagen type IV alpha 2 chain [Source:HGNC Symbol;Acc:HGNC:2203]	protein_coding	47.83
PVALB	BD	ENSG00000134873	CLDN10	1.84453	0.13953	0.190485	0.849308	0.980483	-5.75887	FALSE	9071	claudin 10 [Source:HGNC Symbol;Acc:HGNC:2033]	protein_coding	42.01
PVALB	BD	ENSG00000134874	DZIP1	7.03789	0.16205	1.28515	0.201648	0.819882	-6.58559	FALSE	22873	DAZ interacting zinc finger protein 1 [Source:HGNC Symbol;Acc:HGNC:20908]	protein_coding	41.42
PVALB	BD	ENSG00000134882	UBAC2	6.91696	0.0690739	0.480405	0.631968	0.946819	-7.17498	FALSE	337867	UBA domain containing 2 [Source:HGNC Symbol;Acc:HGNC:20486]	protein_coding	41.75
PVALB	BD	ENSG00000134884	ARGLU1	7.27648	0.0475315	0.403617	0.687339	0.954657	-7.44311	FALSE	55082	arginine and glutamate rich 1 [Source:HGNC Symbol;Acc:HGNC:25482]	protein_coding	37.63
PVALB	BD	ENSG00000134897	BIVM	2.56019	-1.31874	-1.7699	0.0797296	0.743198	-4.38572	FALSE	54841	basic, immunoglobulin-like variable motif containing [Source:HGNC Symbol;Acc:HGNC:16034]	protein_coding	40.11
PVALB	BD	ENSG00000134899	ERCC5	-0.772985	2.24868	1.96904	0.0516599	0.705948	-3.8699	FALSE	2073	ERCC excision repair 5, endonuclease [Source:HGNC Symbol;Acc:HGNC:3437]	protein_coding	39.58
PVALB	BD	ENSG00000134900	TPP2	5.87891	0.0383105	0.212213	0.832364	0.978448	-6.91749	FALSE	7174	tripeptidyl peptidase 2 [Source:HGNC Symbol;Acc:HGNC:12016]	protein_coding	37.71
PVALB	BD	ENSG00000134901	POGLUT2	0.344551	0.69196	0.704955	0.482444	0.914346	-5.30909	FALSE	79070	protein O-glucosyltransferase 2 [Source:HGNC Symbol;Acc:HGNC:19350]	protein_coding	40.9
PVALB	BD	ENSG00000134905	CARS2	5.6383	0.138048	0.63021	0.529966	0.925994	-6.57485	FALSE	79587	cysteinyl-tRNA synthetase 2, mitochondrial [Source:HGNC Symbol;Acc:HGNC:25695]	protein_coding	48.05
PVALB	BD	ENSG00000134909	ARHGAP32	8.20259	-0.154871	-2.15796	0.0332762	0.664808	-5.73621	FALSE	9743	Rho GTPase activating protein 32 [Source:HGNC Symbol;Acc:HGNC:17399]	protein_coding	36.86
PVALB	BD	ENSG00000134910	STT3A	3.69318	-0.396913	-0.977526	0.33062	0.883009	-5.68338	FALSE	3703	STT3 oligosaccharyltransferase complex catalytic subunit A [Source:HGNC Symbol;Acc:HGNC:6172]	protein_coding	41.03
PVALB	BD	ENSG00000134917	ADAMTS8	3.27742	-0.6707	-1.17886	0.241194	0.846484	-5.32787	FALSE	11095	ADAM metallopeptidase with thrombospondin type 1 motif 8 [Source:HGNC Symbol;Acc:HGNC:224]	protein_coding	53.31
PVALB	BD	ENSG00000134954	ETS1	5.01409	-0.348373	-0.999586	0.319875	0.877835	-6.08106	FALSE	2113	ETS proto-oncogene 1, transcription factor [Source:HGNC Symbol;Acc:HGNC:3488]	protein_coding	42.5
PVALB	BD	ENSG00000134955	SLC37A2	-0.705885	-0.325156	-0.304796	0.761142	0.966593	-5.41592	FALSE	219855	solute carrier family 37 member 2 [Source:HGNC Symbol;Acc:HGNC:20644]	protein_coding	52.71
PVALB	BD	ENSG00000134962	KLB	-0.475455	-1.01264	-0.911771	0.364038	0.887577	-5.09419	FALSE	152831	klotho beta [Source:HGNC Symbol;Acc:HGNC:15527]	protein_coding	42.12
PVALB	BD	ENSG00000134970	TMED7	0.597467	-0.57456	-0.569029	0.570586	0.93434	-5.35714	FALSE	51014	transmembrane p24 trafficking protein 7 [Source:HGNC Symbol;Acc:HGNC:24253]	protein_coding	37.81
PVALB	BD	ENSG00000134982	APC	8.25418	0.0451899	0.604636	0.546762	0.929283	-7.90953	FALSE	324	APC regulator of WNT signaling pathway [Source:HGNC Symbol;Acc:HGNC:583]	protein_coding	37.63
PVALB	BD	ENSG00000134986	NREP	4.24221	-0.0691211	-0.182634	0.855448	0.98166	-6.24633	FALSE	9315	neuronal regeneration related protein [Source:HGNC Symbol;Acc:HGNC:16834]	protein_coding	38.48
PVALB	BD	ENSG00000134986	NREP	4.24221	-0.0691211	-0.182634	0.855448	0.98166	-6.24633	FALSE	124906525	neuronal regeneration related protein [Source:HGNC Symbol;Acc:HGNC:16834]	protein_coding	38.48
PVALB	BD	ENSG00000134987	WDR36	3.42409	-0.647122	-1.3742	0.17239	0.804989	-5.1215	FALSE	134430	WD repeat domain 36 [Source:HGNC Symbol;Acc:HGNC:30696]	protein_coding	33.84
PVALB	BD	ENSG00000134996	OSTF1	2.88026	0.420903	0.800002	0.425567	0.899909	-5.64272	FALSE	26578	osteoclast stimulating factor 1 [Source:HGNC Symbol;Acc:HGNC:8510]	protein_coding	40.26
PVALB	BD	ENSG00000135002	RFK	1.98313	-2.33958	-2.84484	0.00536986	0.488576	-2.21077	FALSE	55312	riboflavin kinase [Source:HGNC Symbol;Acc:HGNC:30324]	protein_coding	40.41
PVALB	BD	ENSG00000135018	UBQLN1	6.28859	-0.0346914	-0.205979	0.837218	0.978889	-7.07097	FALSE	29979	ubiquilin 1 [Source:HGNC Symbol;Acc:HGNC:12508]	protein_coding	38.64
PVALB	BD	ENSG00000135040	NAA35	5.78959	0.1664	0.849899	0.39737	0.893439	-6.54972	FALSE	60560	N-alpha-acetyltransferase 35, NatC auxiliary subunit [Source:HGNC Symbol;Acc:HGNC:24340]	protein_coding	38
PVALB	BD	ENSG00000135045	C9orf40	-0.876826	1.27293	1.04054	0.300548	0.872133	-4.96823	FALSE	55071	chromosome 9 open reading frame 40 [Source:HGNC Symbol;Acc:HGNC:23433]	protein_coding	42.83
PVALB	BD	ENSG00000135046	ANXA1	-2.81868	-1.23048	-1.06961	0.28732	0.866613	-4.92731	FALSE	301	annexin A1 [Source:HGNC Symbol;Acc:HGNC:533]	protein_coding	34.68
PVALB	BD	ENSG00000135047	CTSL	3.78932	-0.621442	-1.45855	0.147761	0.790821	-5.15346	FALSE	1514	cathepsin L [Source:HGNC Symbol;Acc:HGNC:2537]	protein_coding	45.11
PVALB	BD	ENSG00000135048	CEMIP2	4.12051	0.00913982	0.0230177	0.981681	0.998101	-6.28385	FALSE	23670	cell migration inducing hyaluronidase 2 [Source:HGNC Symbol;Acc:HGNC:11869]	protein_coding	40.46
PVALB	BD	ENSG00000135049	AGTPBP1	6.93407	-0.13625	-1.07475	0.285019	0.866042	-6.76867	FALSE	23287	ATP/GTP binding carboxypeptidase 1 [Source:HGNC Symbol;Acc:HGNC:17258]	protein_coding	36.66
PVALB	BD	ENSG00000135052	GOLM1	6.51652	0.0786039	0.510765	0.610618	0.943363	-7.06916	FALSE	51280	golgi membrane protein 1 [Source:HGNC Symbol;Acc:HGNC:15451]	protein_coding	45.43
PVALB	BD	ENSG00000135063	FAM189A2	2.59389	0.222007	0.306875	0.759564	0.96658	-5.77866	FALSE	9413	family with sequence similarity 189 member A2 [Source:HGNC Symbol;Acc:HGNC:24820]	protein_coding	40.86
PVALB	BD	ENSG00000135069	PSAT1	1.66874	-0.319408	-0.391229	0.696444	0.956455	-5.60318	FALSE	29968	phosphoserine aminotransferase 1 [Source:HGNC Symbol;Acc:HGNC:19129]	protein_coding	45.6
PVALB	BD	ENSG00000135070	ISCA1	3.74164	-0.667809	-1.27364	0.205684	0.822084	-5.34721	FALSE	81689	iron-sulfur cluster assembly 1 [Source:HGNC Symbol;Acc:HGNC:28660]	protein_coding	41.36
PVALB	BD	ENSG00000135074	ADAM19	4.93616	-0.529898	-1.48344	0.141038	0.789627	-5.4056	FALSE	8728	ADAM metallopeptidase domain 19 [Source:HGNC Symbol;Acc:HGNC:197]	protein_coding	44.66
PVALB	BD	ENSG00000135077	HAVCR2	3.09592	-0.0695442	-0.117084	0.907023	0.990147	-5.97086	FALSE	84868	hepatitis A virus cellular receptor 2 [Source:HGNC Symbol;Acc:HGNC:18437]	protein_coding	42.33
PVALB	BD	ENSG00000135083	CCNJL	5.57274	0.161768	0.723796	0.470846	0.91072	-6.55115	FALSE	79616	cyclin J like [Source:HGNC Symbol;Acc:HGNC:25876]	protein_coding	46.72
PVALB	BD	ENSG00000135090	TAOK3	7.47949	0.193434	1.60962	0.110571	0.761943	-6.33209	FALSE	51347	TAO kinase 3 [Source:HGNC Symbol;Acc:HGNC:18133]	protein_coding	39.71
PVALB	BD	ENSG00000135093	USP30	4.50776	0.27363	0.930942	0.35408	0.885451	-5.9405	FALSE	84749	ubiquitin specific peptidase 30 [Source:HGNC Symbol;Acc:HGNC:20065]	protein_coding	42.28
PVALB	BD	ENSG00000135094	SDS	-1.03929	-1.27857	-1.02427	0.308128	0.874258	-4.976	FALSE	10993	serine dehydratase [Source:HGNC Symbol;Acc:HGNC:10691]	protein_coding	50.05
PVALB	BD	ENSG00000135097	MSI1	2.25075	-0.713373	-0.855346	0.394363	0.893439	-5.36206	FALSE	4440	musashi RNA binding protein 1 [Source:HGNC Symbol;Acc:HGNC:7330]	protein_coding	54
PVALB	BD	ENSG00000135100	HNF1A	-1.7602	0.174295	0.153689	0.878158	0.985981	-5.39199	FALSE	6927	HNF1 homeobox A [Source:HGNC Symbol;Acc:HGNC:11621]	protein_coding	52.2
PVALB	BD	ENSG00000135108	FBXO21	6.48252	-0.0914631	-0.638124	0.524822	0.925569	-6.9253	FALSE	23014	F-box protein 21 [Source:HGNC Symbol;Acc:HGNC:13592]	protein_coding	44.33
PVALB	BD	ENSG00000135114	OASL	-3.19961	-0.404563	-0.400279	0.689788	0.95498	-5.33885	FALSE	8638	2'-5'-oligoadenylate synthetase like [Source:HGNC Symbol;Acc:HGNC:8090]	protein_coding	48.4
PVALB	BD	ENSG00000135116	HRK	2.38528	0.246873	0.323968	0.746625	0.965399	-5.73841	FALSE	8739	harakiri, BCL2 interacting protein [Source:HGNC Symbol;Acc:HGNC:5185]	protein_coding	49
PVALB	BD	ENSG00000135119	RNFT2	6.24633	-0.0232925	-0.141432	0.887807	0.988168	-7.03849	FALSE	84900	ring finger protein, transmembrane 2 [Source:HGNC Symbol;Acc:HGNC:25905]	protein_coding	47.15
PVALB	BD	ENSG00000135124	P2RX4	1.18049	-1.23935	-1.39112	0.167213	0.803194	-4.74861	FALSE	5025	purinergic receptor P2X 4 [Source:HGNC Symbol;Acc:HGNC:8535]	protein_coding	50.2
PVALB	BD	ENSG00000135127	BICDL1	7.40043	-0.112139	-1.04307	0.29938	0.872133	-6.99202	FALSE	92558	BICD family like cargo adaptor 1 [Source:HGNC Symbol;Acc:HGNC:28095]	protein_coding	44.03
PVALB	BD	ENSG00000135144	DTX1	5.65688	-0.262468	-1.3021	0.195812	0.81843	-5.95586	FALSE	1840	deltex E3 ubiquitin ligase 1 [Source:HGNC Symbol;Acc:HGNC:3060]	protein_coding	53.95
PVALB	BD	ENSG00000135148	TRAFD1	2.59367	0.961759	1.51638	0.132514	0.786274	-4.83746	FALSE	10906	TRAF-type zinc finger domain containing 1 [Source:HGNC Symbol;Acc:HGNC:24808]	protein_coding	44.85
PVALB	BD	ENSG00000135164	DMTF1	6.07943	-0.199257	-1.16678	0.24602	0.849342	-6.35442	FALSE	9988	cyclin D binding myb like transcription factor 1 [Source:HGNC Symbol;Acc:HGNC:14603]	protein_coding	35.79
PVALB	BD	ENSG00000135185	TMEM243	3.25845	-0.915743	-1.65902	0.100182	0.753446	-4.68278	FALSE	79161	transmembrane protein 243 [Source:HGNC Symbol;Acc:HGNC:21707]	protein_coding	43.9
PVALB	BD	ENSG00000135205	CCDC146	4.67413	0.1453	0.468949	0.640106	0.948271	-6.34115	FALSE	57639	coiled-coil domain containing 146 [Source:HGNC Symbol;Acc:HGNC:29296]	protein_coding	39.17
PVALB	BD	ENSG00000135211	TMEM60	-3.14516	-0.0147176	-0.0128415	0.989779	0.998124	-5.37998	FALSE	85025	transmembrane protein 60 [Source:HGNC Symbol;Acc:HGNC:21754]	protein_coding	42.07
PVALB	BD	ENSG00000135218	CD36	2.11044	0.0782573	0.0966091	0.923226	0.992367	-5.74738	FALSE	948	CD36 molecule [Source:HGNC Symbol;Acc:HGNC:1663]	protein_coding	36.03
PVALB	BD	ENSG00000135220	UGT2A3	-3.29305	0.876209	0.867509	0.387698	0.892645	-5.09541	FALSE	79799	UDP glucuronosyltransferase family 2 member A3 [Source:HGNC Symbol;Acc:HGNC:28528]	protein_coding	34.06
PVALB	BD	ENSG00000135241	PNPLA8	4.53965	0.309051	0.971843	0.333426	0.883398	-5.95554	FALSE	50640	patatin like phospholipase domain containing 8 [Source:HGNC Symbol;Acc:HGNC:28900]	protein_coding	37.75
PVALB	BD	ENSG00000135245	HILPDA	-3.21321	-0.042153	-0.0358551	0.971468	0.997109	-5.37694	FALSE	29923	hypoxia inducible lipid droplet associated [Source:HGNC Symbol;Acc:HGNC:28859]	protein_coding	51.52
PVALB	BD	ENSG00000135248	GARIN1B	-1.76088	-0.137858	-0.115532	0.908251	0.990285	-5.39248	FALSE	84691	golgi associated RAB2 interactor 1B [Source:HGNC Symbol;Acc:HGNC:30704]	protein_coding	44.31
PVALB	BD	ENSG00000135249	RINT1	3.91814	-0.284845	-0.654717	0.514123	0.923816	-5.99255	FALSE	60561	RAD50 interactor 1 [Source:HGNC Symbol;Acc:HGNC:21876]	protein_coding	41.47
PVALB	BD	ENSG00000135250	SRPK2	8.17958	-0.00506705	-0.0658648	0.947614	0.995518	-8.03508	FALSE	6733	SRSF protein kinase 2 [Source:HGNC Symbol;Acc:HGNC:11306]	protein_coding	41.06
PVALB	BD	ENSG00000135253	KCP	2.28861	-0.737835	-1.10928	0.269917	0.85988	-5.23657	FALSE	375616	kielin cysteine rich BMP regulator [Source:HGNC Symbol;Acc:HGNC:17585]	protein_coding	54.9
PVALB	BD	ENSG00000135269	TES	-2.45851	-0.227404	-0.218664	0.827348	0.978448	-5.38812	FALSE	26136	testin LIM domain protein [Source:HGNC Symbol;Acc:HGNC:14620]	protein_coding	37.72
PVALB	BD	ENSG00000135272	MDFIC	2.0665	-0.164083	-0.204082	0.838696	0.97919	-5.70813	FALSE	29969	MyoD family inhibitor domain containing [Source:HGNC Symbol;Acc:HGNC:28870]	protein_coding	36.78
PVALB	BD	ENSG00000135297	MTO1	3.13643	-0.470159	-0.807577	0.421212	0.89989	-5.637	FALSE	25821	mitochondrial tRNA translation optimization 1 [Source:HGNC Symbol;Acc:HGNC:19261]	protein_coding	42.61
PVALB	BD	ENSG00000135298	ADGRB3	11.0019	0.396585	1.74191	0.0859754	0.747967	-10.1202	FALSE	577	adhesion G protein-coupled receptor B3 [Source:HGNC Symbol;Acc:HGNC:945]	protein_coding	35.14
PVALB	BD	ENSG00000135299	ANKRD6	4.48355	-0.005161	-0.0160215	0.987249	0.998124	-6.38399	FALSE	22881	ankyrin repeat domain 6 [Source:HGNC Symbol;Acc:HGNC:17280]	protein_coding	43.03
PVALB	BD	ENSG00000135314	KHDC1	0.979552	-1.22347	-1.26037	0.210408	0.826396	-4.87242	FALSE	80759	KH domain containing 1 [Source:HGNC Symbol;Acc:HGNC:21366]	protein_coding	44.69
PVALB	BD	ENSG00000135315	CEP162	3.57892	-0.0108014	-0.0242591	0.980693	0.997866	-6.15528	FALSE	22832	centrosomal protein 162 [Source:HGNC Symbol;Acc:HGNC:21107]	protein_coding	37
PVALB	BD	ENSG00000135316	SYNCRIP	5.04071	0.129561	0.527397	0.599063	0.939318	-6.46016	FALSE	10492	synaptotagmin binding cytoplasmic RNA interacting protein [Source:HGNC Symbol;Acc:HGNC:16918]	protein_coding	40.29
PVALB	BD	ENSG00000135317	SNX14	5.92959	0.13853	0.81195	0.41871	0.89989	-6.63118	FALSE	57231	sorting nexin 14 [Source:HGNC Symbol;Acc:HGNC:14977]	protein_coding	37.38
PVALB	BD	ENSG00000135318	NT5E	2.55653	0.0612773	0.0835256	0.933597	0.993442	-5.72245	FALSE	4907	5'-nucleotidase ecto [Source:HGNC Symbol;Acc:HGNC:8021]	protein_coding	43.07
PVALB	BD	ENSG00000135324	MRAP2	2.52492	-0.2448	-0.309645	0.757462	0.966391	-5.72595	FALSE	112609	melanocortin 2 receptor accessory protein 2 [Source:HGNC Symbol;Acc:HGNC:21232]	protein_coding	42.29
PVALB	BD	ENSG00000135333	EPHA7	6.10179	-0.188538	-1.00734	0.316153	0.876179	-6.45623	FALSE	2045	EPH receptor A7 [Source:HGNC Symbol;Acc:HGNC:3390]	protein_coding	33.28
PVALB	BD	ENSG00000135334	AKIRIN2	3.98369	-0.705236	-1.46537	0.145893	0.789627	-5.07335	FALSE	55122	akirin 2 [Source:HGNC Symbol;Acc:HGNC:21407]	protein_coding	40.79
PVALB	BD	ENSG00000135336	ORC3	5.22048	0.130584	0.562162	0.575238	0.934537	-6.46945	FALSE	23595	origin recognition complex subunit 3 [Source:HGNC Symbol;Acc:HGNC:8489]	protein_coding	38.95
PVALB	BD	ENSG00000135338	LCA5	1.71428	-0.10627	-0.129424	0.897277	0.989738	-5.60863	FALSE	167691	lebercilin LCA5 [Source:HGNC Symbol;Acc:HGNC:31923]	protein_coding	34.98
PVALB	BD	ENSG00000135341	MAP3K7	5.71575	0.271572	1.44465	0.15162	0.795407	-5.82716	FALSE	6885	mitogen-activated protein kinase kinase kinase 7 [Source:HGNC Symbol;Acc:HGNC:6859]	protein_coding	35.83
PVALB	BD	ENSG00000135355	GJA10	-3.16141	0.558759	0.588066	0.557787	0.930972	-5.27644	FALSE	84694	gap junction protein alpha 10 [Source:HGNC Symbol;Acc:HGNC:16995]	protein_coding	43.01
PVALB	BD	ENSG00000135362	PRR5L	2.86013	0.210155	0.329692	0.742309	0.964275	-5.77288	FALSE	79899	proline rich 5 like [Source:HGNC Symbol;Acc:HGNC:25878]	protein_coding	43.76
PVALB	BD	ENSG00000135363	LMO2	-0.416232	-0.906078	-0.782394	0.435794	0.902214	-5.16882	FALSE	4005	LIM domain only 2 [Source:HGNC Symbol;Acc:HGNC:6642]	protein_coding	46.34
PVALB	BD	ENSG00000135365	PHF21A	6.69771	0.219229	1.56207	0.121367	0.777539	-6.03139	FALSE	51317	PHD finger protein 21A [Source:HGNC Symbol;Acc:HGNC:24156]	protein_coding	38.82
PVALB	BD	ENSG00000135372	NAT10	5.6387	-0.299064	-1.41924	0.158875	0.800328	-5.77361	FALSE	55226	N-acetyltransferase 10 [Source:HGNC Symbol;Acc:HGNC:29830]	protein_coding	45.79
PVALB	BD	ENSG00000135373	EHF	-2.44866	-0.698236	-0.730049	0.467032	0.91026	-5.21479	FALSE	26298	ETS homologous factor [Source:HGNC Symbol;Acc:HGNC:3246]	protein_coding	43.51
PVALB	BD	ENSG00000135374	ELF5	-2.23144	-2.22838	-2.1759	0.0318702	0.656631	-3.54053	FALSE	2001	E74 like ETS transcription factor 5 [Source:HGNC Symbol;Acc:HGNC:3320]	protein_coding	45.41
PVALB	BD	ENSG00000135378	PRRG4	-3.54076	-2.82109	-2.78488	0.00638345	0.512738	-2.40662	FALSE	79056	proline rich and Gla domain 4 [Source:HGNC Symbol;Acc:HGNC:30799]	protein_coding	39.19
PVALB	BD	ENSG00000135387	CAPRIN1	6.24254	0.0277806	0.168882	0.866224	0.984481	-7.02356	FALSE	4076	cell cycle associated protein 1 [Source:HGNC Symbol;Acc:HGNC:6743]	protein_coding	40.01
PVALB	BD	ENSG00000135390	ATP5MC2	4.99901	-0.349099	-1.19616	0.234404	0.842685	-5.80881	FALSE	517	ATP synthase membrane subunit c locus 2 [Source:HGNC Symbol;Acc:HGNC:842]	protein_coding	44.44
PVALB	BD	ENSG00000135392	DNAJC14	0.153952	0.598925	0.55904	0.577359	0.934745	-5.32541	FALSE	85406	DnaJ heat shock protein family (Hsp40) member C14 [Source:HGNC Symbol;Acc:HGNC:24581]	protein_coding	49.07
PVALB	BD	ENSG00000135404	CD63	3.50581	0.413794	0.81552	0.416674	0.89989	-5.70917	FALSE	967	CD63 molecule [Source:HGNC Symbol;Acc:HGNC:1692]	protein_coding	59.18
PVALB	BD	ENSG00000135407	AVIL	2.12941	-0.196217	-0.252669	0.801032	0.973531	-5.65545	FALSE	10677	advillin [Source:HGNC Symbol;Acc:HGNC:14188]	protein_coding	47.59
PVALB	BD	ENSG00000135414	GDF11	5.44122	-0.0540343	-0.251108	0.802236	0.973781	-6.6814	FALSE	10220	growth differentiation factor 11 [Source:HGNC Symbol;Acc:HGNC:4216]	protein_coding	49.22
PVALB	BD	ENSG00000135423	GLS2	-1.25915	-1.85424	-1.58727	0.115544	0.767705	-4.39256	FALSE	27165	glutaminase 2 [Source:HGNC Symbol;Acc:HGNC:29570]	protein_coding	47.05
PVALB	BD	ENSG00000135424	ITGA7	3.89186	-0.429728	-1.05083	0.295819	0.869884	-5.6104	FALSE	3679	integrin subunit alpha 7 [Source:HGNC Symbol;Acc:HGNC:6143]	protein_coding	51.64
PVALB	BD	ENSG00000135426	TESPA1	3.39184	-0.952747	-1.77838	0.0783195	0.741652	-4.60186	FALSE	9840	thymocyte expressed, positive selection associated 1 [Source:HGNC Symbol;Acc:HGNC:29109]	protein_coding	40.07
PVALB	BD	ENSG00000135436	FAM186B	-2.86712	0.262346	0.217569	0.828199	0.978448	-5.35227	FALSE	84070	family with sequence similarity 186 member B [Source:HGNC Symbol;Acc:HGNC:25296]	protein_coding	47.62
PVALB	BD	ENSG00000135439	AGAP2	7.51689	-0.0605844	-0.588721	0.557349	0.930858	-7.46796	FALSE	116986	ArfGAP with GTPase domain, ankyrin repeat and PH domain 2 [Source:HGNC Symbol;Acc:HGNC:16921]	protein_coding	57.66
PVALB	BD	ENSG00000135446	CDK4	-1.70789	-0.504503	-0.40373	0.687256	0.954598	-5.30553	FALSE	1019	cyclin dependent kinase 4 [Source:HGNC Symbol;Acc:HGNC:1773]	protein_coding	53.24
PVALB	BD	ENSG00000135447	PPP1R1A	1.64109	0.978746	1.02811	0.306326	0.874258	-5.0943	FALSE	5502	protein phosphatase 1 regulatory inhibitor subunit 1A [Source:HGNC Symbol;Acc:HGNC:9286]	protein_coding	53.68
PVALB	BD	ENSG00000135452	TSPAN31	1.3059	-2.17447	-2.44097	0.0163694	0.596779	-3.07485	FALSE	6302	tetraspanin 31 [Source:HGNC Symbol;Acc:HGNC:10539]	protein_coding	51.31
PVALB	BD	ENSG00000135454	B4GALNT1	5.7403	0.200836	0.964382	0.337134	0.883975	-6.37755	FALSE	2583	beta-1,4-N-acetyl-galactosaminyltransferase 1 [Source:HGNC Symbol;Acc:HGNC:4117]	protein_coding	56.64
PVALB	BD	ENSG00000135457	TFCP2	5.74762	-0.294922	-1.39782	0.165198	0.803194	-5.82133	FALSE	7024	transcription factor CP2 [Source:HGNC Symbol;Acc:HGNC:11748]	protein_coding	41.94
PVALB	BD	ENSG00000135469	COQ10A	0.076782	0.436664	0.421221	0.674479	0.952506	-5.42278	FALSE	93058	coenzyme Q10A [Source:HGNC Symbol;Acc:HGNC:26515]	protein_coding	50.85
PVALB	BD	ENSG00000135472	FAIM2	8.98476	0.054684	0.871311	0.386559	0.892645	-8.27364	FALSE	23017	Fas apoptotic inhibitory molecule 2 [Source:HGNC Symbol;Acc:HGNC:17067]	protein_coding	53.98
PVALB	BD	ENSG00000135473	PAN2	4.60002	-0.101301	-0.330273	0.741871	0.964275	-6.36881	FALSE	9924	poly(A) specific ribonuclease subunit PAN2 [Source:HGNC Symbol;Acc:HGNC:20074]	protein_coding	47.67
PVALB	BD	ENSG00000135482	ZC3H10	0.0452974	0.0500468	0.0428835	0.965878	0.997079	-5.44209	FALSE	84872	zinc finger CCCH-type containing 10 [Source:HGNC Symbol;Acc:HGNC:25893]	protein_coding	48.59
PVALB	BD	ENSG00000135486	HNRNPA1	5.76396	0.298043	1.53304	0.128359	0.784666	-5.70194	FALSE	3178	heterogeneous nuclear ribonucleoprotein A1 [Source:HGNC Symbol;Acc:HGNC:5031]	protein_coding	42.13
PVALB	BD	ENSG00000135502	SLC26A10	-2.54776	1.04682	0.840763	0.402446	0.893762	-5.08617	FALSE		solute carrier family 26 member 10 [Source:HGNC Symbol;Acc:HGNC:14470]	transcribed_unitary_pseudogene	56.69
PVALB	BD	ENSG00000135503	ACVR1B	5.87493	-0.303284	-1.80621	0.0738325	0.739006	-5.26348	FALSE	91	activin A receptor type 1B [Source:HGNC Symbol;Acc:HGNC:172]	protein_coding	44.8
PVALB	BD	ENSG00000135506	OS9	5.46034	-0.326745	-1.48599	0.140364	0.789573	-5.65859	FALSE	10956	OS9 endoplasmic reticulum lectin [Source:HGNC Symbol;Acc:HGNC:16994]	protein_coding	46.85
PVALB	BD	ENSG00000135519	KCNH3	5.65634	-0.4355	-1.77943	0.0781458	0.741652	-5.25977	FALSE	23416	potassium voltage-gated channel subfamily H member 3 [Source:HGNC Symbol;Acc:HGNC:6252]	protein_coding	57.69
PVALB	BD	ENSG00000135521	LTV1	2.82242	-0.623264	-1.00793	0.315873	0.876179	-5.37338	FALSE	84946	LTV1 ribosome biogenesis factor [Source:HGNC Symbol;Acc:HGNC:21173]	protein_coding	39.75
PVALB	BD	ENSG00000135525	MAP7	8.10704	0.222717	3.07211	0.00272523	0.420706	-3.44174	FALSE	9053	microtubule associated protein 7 [Source:HGNC Symbol;Acc:HGNC:6869]	protein_coding	39.29
PVALB	BD	ENSG00000135535	CD164	3.64599	-0.653818	-1.21671	0.226521	0.837754	-5.45629	FALSE	8763	CD164 molecule [Source:HGNC Symbol;Acc:HGNC:1632]	protein_coding	38.12
PVALB	BD	ENSG00000135537	AFG1L	5.07269	-0.43065	-1.49251	0.138651	0.788165	-5.5367	FALSE	246269	AFG1 like ATPase [Source:HGNC Symbol;Acc:HGNC:16411]	protein_coding	39.14
PVALB	BD	ENSG00000135540	NHSL1	4.13835	0.0877489	0.22391	0.823275	0.977793	-6.18996	FALSE	57224	NHS like 1 [Source:HGNC Symbol;Acc:HGNC:21021]	protein_coding	40.97
PVALB	BD	ENSG00000135541	AHI1	8.32023	0.0668338	0.787825	0.432974	0.902208	-7.81396	FALSE	54806	Abelson helper integration site 1 [Source:HGNC Symbol;Acc:HGNC:21575]	protein_coding	36.37
PVALB	BD	ENSG00000135547	HEY2	-3.54298	0.841416	0.768458	0.443989	0.903611	-5.14962	FALSE	23493	hes related family bHLH transcription factor with YRPW motif 2 [Source:HGNC Symbol;Acc:HGNC:4881]	protein_coding	43.64
PVALB	BD	ENSG00000135549	PKIB	4.1073	0.311103	0.788596	0.432176	0.902208	-5.93515	FALSE	5570	cAMP-dependent protein kinase inhibitor beta [Source:HGNC Symbol;Acc:HGNC:9018]	protein_coding	37.28
PVALB	BD	ENSG00000135577	NMBR	-1.99935	0.276382	0.259687	0.795628	0.972442	-5.37113	FALSE	4829	neuromedin B receptor [Source:HGNC Symbol;Acc:HGNC:7843]	protein_coding	35.55
PVALB	BD	ENSG00000135587	SMPD2	-3.57149	-0.0641324	-0.0576087	0.954173	0.996153	-5.3733	FALSE	6610	sphingomyelin phosphodiesterase 2 [Source:HGNC Symbol;Acc:HGNC:11121]	protein_coding	58.85
PVALB	BD	ENSG00000135596	MICAL1	6.16503	0.157976	0.886156	0.377616	0.891779	-6.61674	FALSE	64780	microtubule associated monooxygenase, calponin and LIM domain containing 1 [Source:HGNC Symbol;Acc:HGNC:20619]	protein_coding	50.36
PVALB	BD	ENSG00000135597	REPS1	6.68283	0.167148	1.20772	0.229947	0.839622	-6.481	FALSE	85021	RALBP1 associated Eps domain containing 1 [Source:HGNC Symbol;Acc:HGNC:15578]	protein_coding	37.32
PVALB	BD	ENSG00000135604	STX11	-2.54051	-1.06394	-0.998078	0.320602	0.877835	-5.01869	FALSE	8676	syntaxin 11 [Source:HGNC Symbol;Acc:HGNC:11429]	protein_coding	40.95
PVALB	BD	ENSG00000135605	TEC	1.1524	-0.305896	-0.344129	0.731457	0.961699	-5.55102	FALSE	7006	tec protein tyrosine kinase [Source:HGNC Symbol;Acc:HGNC:11719]	protein_coding	40.43
PVALB	BD	ENSG00000135617	PRADC1	-0.349159	-2.73501	-2.51234	0.0135594	0.581016	-2.93085	FALSE	84279	protease associated domain containing 1 [Source:HGNC Symbol;Acc:HGNC:16047]	protein_coding	52.12
PVALB	BD	ENSG00000135622	SEMA4F	4.76026	0.192678	0.616889	0.538681	0.928056	-6.22724	FALSE	10505	ssemaphorin 4F [Source:HGNC Symbol;Acc:HGNC:10734]	protein_coding	44.97
PVALB	BD	ENSG00000135624	CCT7	5.07028	0.0749758	0.296126	0.767736	0.967554	-6.53566	FALSE	10574	chaperonin containing TCP1 subunit 7 [Source:HGNC Symbol;Acc:HGNC:1622]	protein_coding	46.07
PVALB	BD	ENSG00000135625	EGR4	-3.11961	0.145175	0.115389	0.908363	0.990285	-5.36826	FALSE	1961	early growth response 4 [Source:HGNC Symbol;Acc:HGNC:3241]	protein_coding	65.2
PVALB	BD	ENSG00000135631	RAB11FIP5	6.65908	0.12806	0.878989	0.381472	0.892319	-6.8468	FALSE	26056	RAB11 family interacting protein 5 [Source:HGNC Symbol;Acc:HGNC:24845]	protein_coding	48.58
PVALB	BD	ENSG00000135632	SMYD5	4.15598	-0.104216	-0.279416	0.780491	0.97084	-6.28411	FALSE	10322	SMYD family member 5 [Source:HGNC Symbol;Acc:HGNC:16258]	protein_coding	50.95
PVALB	BD	ENSG00000135636	DYSF	6.28809	-0.353212	-1.79384	0.0758005	0.73997	-5.47189	FALSE	8291	dysferlin [Source:HGNC Symbol;Acc:HGNC:3097]	protein_coding	49.65
PVALB	BD	ENSG00000135637	CCDC142	2.11374	-1.03245	-1.49746	0.137359	0.787743	-4.75297	FALSE	84865	coiled-coil domain containing 142 [Source:HGNC Symbol;Acc:HGNC:25889]	protein_coding	52.12
PVALB	BD	ENSG00000135638	EMX1	1.26453	-0.85103	-0.913435	0.363167	0.886784	-5.19155	FALSE	2016	empty spiracles homeobox 1 [Source:HGNC Symbol;Acc:HGNC:3340]	protein_coding	55.11
PVALB	BD	ENSG00000135643	KCNMB4	6.39524	-0.100267	-0.571271	0.569072	0.93412	-6.91046	FALSE	27345	potassium calcium-activated channel subfamily M regulatory beta subunit 4 [Source:HGNC Symbol;Acc:HGNC:6289]	protein_coding	39.68
PVALB	BD	ENSG00000135655	USP15	5.90409	-0.0887977	-0.471195	0.638507	0.948271	-6.7906	FALSE	9958	ubiquitin specific peptidase 15 [Source:HGNC Symbol;Acc:HGNC:12613]	protein_coding	34.93
PVALB	BD	ENSG00000135677	GNS	5.27631	-0.243096	-1.08798	0.279167	0.863346	-6.07591	FALSE	2799	glucosamine (N-acetyl)-6-sulfatase [Source:HGNC Symbol;Acc:HGNC:4422]	protein_coding	42.19
PVALB	BD	ENSG00000135678	CPM	1.96564	0.303839	0.396095	0.692862	0.955591	-5.67732	FALSE	1368	carboxypeptidase M [Source:HGNC Symbol;Acc:HGNC:2311]	protein_coding	41.46
PVALB	BD	ENSG00000135679	MDM2	5.01418	-0.0326826	-0.133716	0.89389	0.989561	-6.56443	FALSE	4193	MDM2 proto-oncogene [Source:HGNC Symbol;Acc:HGNC:6973]	protein_coding	39.04
PVALB	BD	ENSG00000135686	KLHL36	4.18479	-0.645996	-1.84885	0.0673746	0.72904	-4.61516	FALSE	79786	kelch like family member 36 [Source:HGNC Symbol;Acc:HGNC:17844]	protein_coding	51.32
PVALB	BD	ENSG00000135697	BCO1	2.94067	0.116039	0.190316	0.849439	0.980483	-5.86047	FALSE	53630	beta-carotene oxygenase 1 [Source:HGNC Symbol;Acc:HGNC:13815]	protein_coding	47.44
PVALB	BD	ENSG00000135698	MPHOSPH6	4.53818	-0.26904	-0.883765	0.3789	0.892218	-6.06602	FALSE	10200	M-phase phosphoprotein 6 [Source:HGNC Symbol;Acc:HGNC:7214]	protein_coding	40.61
PVALB	BD	ENSG00000135709	KIAA0513	8.39315	-0.0635118	-0.784495	0.43486	0.902214	-7.84871	FALSE	9764	KIAA0513 [Source:HGNC Symbol;Acc:HGNC:29058]	protein_coding	51.62
PVALB	BD	ENSG00000135720	DYNC1LI2	6.00339	-0.195313	-1.08883	0.278794	0.863264	-6.34758	FALSE	1783	dynein cytoplasmic 1 light intermediate chain 2 [Source:HGNC Symbol;Acc:HGNC:2966]	protein_coding	44.86
PVALB	BD	ENSG00000135722	FBXL8	-3.39103	-0.851148	-0.745856	0.457469	0.90591	-5.15663	FALSE	55336	F-box and leucine rich repeat protein 8 [Source:HGNC Symbol;Acc:HGNC:17875]	protein_coding	60.47
PVALB	BD	ENSG00000135723	FHOD1	2.09565	0.872987	1.10903	0.270023	0.859963	-5.13848	FALSE	29109	formin homology 2 domain containing 1 [Source:HGNC Symbol;Acc:HGNC:17905]	protein_coding	56.45
PVALB	BD	ENSG00000135736	CCDC102A	-2.3518	1.29733	1.06756	0.288239	0.867051	-4.92976	FALSE	92922	coiled-coil domain containing 102A [Source:HGNC Symbol;Acc:HGNC:28097]	protein_coding	56.03
PVALB	BD	ENSG00000135740	SLC9A5	4.3359	-0.514259	-1.23617	0.219233	0.833662	-5.60535	FALSE	6553	solute carrier family 9 member A5 [Source:HGNC Symbol;Acc:HGNC:11078]	protein_coding	52.62
PVALB	BD	ENSG00000135744	AGT	-1.16805	-0.203523	-0.170188	0.8652	0.984281	-5.36908	FALSE	183	angiotensinogen [Source:HGNC Symbol;Acc:HGNC:333]	protein_coding	46.85
PVALB	BD	ENSG00000135747	ZNF670-ZNF695	-1.127	-1.48685	-1.52738	0.129761	0.78578	-4.50191	FALSE		ZNF670-ZNF695 readthrough (NMD candidate) [Source:HGNC Symbol;Acc:HGNC:49200]	protein_coding	42.2
PVALB	BD	ENSG00000135749	PCNX2	8.50136	0.0433365	0.508561	0.612556	0.94402	-8.09766	FALSE	80003	pecanex 2 [Source:HGNC Symbol;Acc:HGNC:8736]	protein_coding	40.87
PVALB	BD	ENSG00000135750	KCNK1	4.99292	-0.662008	-2.68997	0.00834926	0.540128	-3.18195	FALSE	3775	potassium two pore domain channel subfamily K member 1 [Source:HGNC Symbol;Acc:HGNC:6272]	protein_coding	42.07
PVALB	BD	ENSG00000135763	URB2	2.24531	-1.26686	-1.7251	0.0875364	0.749499	-4.42231	FALSE	9816	URB2 ribosome biogenesis homolog [Source:HGNC Symbol;Acc:HGNC:28967]	protein_coding	43.58
PVALB	BD	ENSG00000135766	EGLN1	3.47581	-0.905733	-1.57475	0.118408	0.772262	-4.75198	FALSE	54583	egl-9 family hypoxia inducible factor 1 [Source:HGNC Symbol;Acc:HGNC:1232]	protein_coding	39.6
PVALB	BD	ENSG00000135773	CAPN9	-3.5995	0.43218	0.380908	0.704063	0.957502	-5.33229	FALSE	10753	calpain 9 [Source:HGNC Symbol;Acc:HGNC:1486]	protein_coding	47.85
PVALB	BD	ENSG00000135775	COG2	4.09383	0.103105	0.243967	0.807746	0.974877	-6.24164	FALSE	22796	component of oligomeric golgi complex 2 [Source:HGNC Symbol;Acc:HGNC:6546]	protein_coding	39.42
PVALB	BD	ENSG00000135776	ABCB10	4.68357	-0.149885	-0.452125	0.652138	0.94893	-6.35725	FALSE	23456	ATP binding cassette subfamily B member 10 [Source:HGNC Symbol;Acc:HGNC:41]	protein_coding	43.63
PVALB	BD	ENSG00000135778	NTPCR	4.88493	-0.0732158	-0.272752	0.785595	0.971871	-6.49549	FALSE	84284	nucleoside-triphosphatase, cancer-related [Source:HGNC Symbol;Acc:HGNC:28204]	protein_coding	42.72
PVALB	BD	ENSG00000135801	TAF5L	3.88557	-0.0218631	-0.060647	0.951759	0.995572	-6.28117	FALSE	27097	TATA-box binding protein associated factor 5 like [Source:HGNC Symbol;Acc:HGNC:17304]	protein_coding	41.99
PVALB	BD	ENSG00000135821	GLUL	5.69509	-0.0638383	-0.284193	0.776838	0.969963	-6.77926	FALSE	2752	glutamate-ammonia ligase [Source:HGNC Symbol;Acc:HGNC:4341]	protein_coding	46.71
PVALB	BD	ENSG00000135823	STX6	5.09491	-0.397202	-1.55676	0.122623	0.779098	-5.43404	FALSE	10228	syntaxin 6 [Source:HGNC Symbol;Acc:HGNC:11441]	protein_coding	40.71
PVALB	BD	ENSG00000135824	RGS8	2.08128	0.0160536	0.0204469	0.983727	0.998122	-5.73514	FALSE	85397	regulator of G protein signaling 8 [Source:HGNC Symbol;Acc:HGNC:16810]	protein_coding	44.69
PVALB	BD	ENSG00000135828	RNASEL	2.10176	-0.829805	-1.11303	0.26831	0.8589	-5.19269	FALSE	6041	ribonuclease L [Source:HGNC Symbol;Acc:HGNC:10050]	protein_coding	41.52
PVALB	BD	ENSG00000135829	DHX9	5.73693	-0.100577	-0.472578	0.637523	0.948229	-6.68768	FALSE	1660	DExH-box helicase 9 [Source:HGNC Symbol;Acc:HGNC:2750]	protein_coding	38.22
PVALB	BD	ENSG00000135835	KIAA1614	3.42155	-0.0884701	-0.218072	0.827808	0.978448	-6.14744	FALSE	57710	KIAA1614 [Source:HGNC Symbol;Acc:HGNC:29327]	protein_coding	54.33
PVALB	BD	ENSG00000135837	CEP350	6.92453	-0.0317411	-0.244343	0.807456	0.974835	-7.29974	FALSE	9857	centrosomal protein 350 [Source:HGNC Symbol;Acc:HGNC:24238]	protein_coding	36.48
PVALB	BD	ENSG00000135838	NPL	2.45168	0.553454	0.789849	0.431447	0.902208	-5.44358	FALSE	80896	N-acetylneuraminate pyruvate lyase [Source:HGNC Symbol;Acc:HGNC:16781]	protein_coding	41.95
PVALB	BD	ENSG00000135842	NIBAN1	2.84955	-0.169706	-0.266063	0.790728	0.972071	-5.83769	FALSE	116496	niban apoptosis regulator 1 [Source:HGNC Symbol;Acc:HGNC:16784]	protein_coding	40.12
PVALB	BD	ENSG00000135845	PIGC	-0.192334	-0.817515	-0.683682	0.495725	0.917548	-5.21415	FALSE	5279	phosphatidylinositol glycan anchor biosynthesis class C [Source:HGNC Symbol;Acc:HGNC:8960]	protein_coding	38.22
PVALB	BD	ENSG00000135862	LAMC1	5.53093	-0.135845	-0.567815	0.571407	0.93434	-6.58515	FALSE	3915	laminin subunit gamma 1 [Source:HGNC Symbol;Acc:HGNC:6492]	protein_coding	40.09
PVALB	BD	ENSG00000135870	RC3H1	5.87845	-0.364642	-1.86639	0.0648579	0.726576	-5.15843	FALSE	149041	ring finger and CCCH-type domains 1 [Source:HGNC Symbol;Acc:HGNC:29434]	protein_coding	38.59
PVALB	BD	ENSG00000135898	GPR55	-2.0642	0.147289	0.144445	0.885434	0.988093	-5.43377	FALSE	9290	G protein-coupled receptor 55 [Source:HGNC Symbol;Acc:HGNC:4511]	protein_coding	48.83
PVALB	BD	ENSG00000135899	SP110	0.217537	-0.206328	-0.205802	0.837355	0.978954	-5.43228	FALSE	3431	SP110 nuclear body protein [Source:HGNC Symbol;Acc:HGNC:5401]	protein_coding	42.19
PVALB	BD	ENSG00000135900	MRPL44	0.202166	0.403443	0.362538	0.7177	0.960129	-5.40606	FALSE	65080	mitochondrial ribosomal protein L44 [Source:HGNC Symbol;Acc:HGNC:16650]	protein_coding	37.35
PVALB	BD	ENSG00000135903	PAX3	0.189078	-0.386065	-0.397425	0.691884	0.955086	-5.50676	FALSE	5077	paired box 3 [Source:HGNC Symbol;Acc:HGNC:8617]	protein_coding	39.73
PVALB	BD	ENSG00000135905	DOCK10	7.13153	-0.0428059	-0.225629	0.822074	0.977786	-7.35484	FALSE	55619	dedicator of cytokinesis 10 [Source:HGNC Symbol;Acc:HGNC:23479]	protein_coding	39.37
PVALB	BD	ENSG00000135912	TTLL4	2.40439	-1.03097	-1.41231	0.1609	0.802307	-4.8103	FALSE	9654	tubulin tyrosine ligase like 4 [Source:HGNC Symbol;Acc:HGNC:28976]	protein_coding	44.96
PVALB	BD	ENSG00000135913	USP37	4.768	-0.0958438	-0.321627	0.748393	0.965399	-6.44603	FALSE	57695	ubiquitin specific peptidase 37 [Source:HGNC Symbol;Acc:HGNC:20063]	protein_coding	39.61
PVALB	BD	ENSG00000135914	HTR2B	-3.68815	0.429371	0.38827	0.698625	0.957032	-5.3296	FALSE	3357	5-hydroxytryptamine receptor 2B [Source:HGNC Symbol;Acc:HGNC:5294]	protein_coding	34.88
PVALB	BD	ENSG00000135916	ITM2C	6.24925	-0.218438	-1.33695	0.184213	0.811639	-6.13912	FALSE	81618	integral membrane protein 2C [Source:HGNC Symbol;Acc:HGNC:6175]	protein_coding	58.43
PVALB	BD	ENSG00000135917	SLC19A3	-0.501362	1.19622	1.07073	0.286815	0.866399	-4.9547	FALSE	80704	solute carrier family 19 member 3 [Source:HGNC Symbol;Acc:HGNC:16266]	protein_coding	41.76
PVALB	BD	ENSG00000135919	SERPINE2	2.18358	-1.87517	-2.34949	0.0207239	0.612546	-3.3355	FALSE	5270	serpin family E member 2 [Source:HGNC Symbol;Acc:HGNC:8951]	protein_coding	43.2
PVALB	BD	ENSG00000135924	DNAJB2	6.29556	-0.207408	-1.0431	0.299365	0.872133	-6.45547	FALSE	3300	DnaJ heat shock protein family (Hsp40) member B2 [Source:HGNC Symbol;Acc:HGNC:5228]	protein_coding	56.76
PVALB	BD	ENSG00000135925	WNT10A	-2.38261	-2.60955	-2.21261	0.0291528	0.646313	-3.47742	FALSE	80326	Wnt family member 10A [Source:HGNC Symbol;Acc:HGNC:13829]	protein_coding	55.99
PVALB	BD	ENSG00000135926	TMBIM1	2.06449	-1.07934	-1.41002	0.161575	0.802307	-4.87289	FALSE	64114	transmembrane BAX inhibitor motif containing 1 [Source:HGNC Symbol;Acc:HGNC:23410]	protein_coding	54.42
PVALB	BD	ENSG00000135929	CYP27A1	1.19062	-1.29627	-1.36257	0.176016	0.807711	-4.77481	FALSE	1593	cytochrome P450 family 27 subfamily A member 1 [Source:HGNC Symbol;Acc:HGNC:2605]	protein_coding	43.71
PVALB	BD	ENSG00000135930	EIF4E2	4.91001	-0.0211859	-0.0803725	0.936098	0.99382	-6.51532	FALSE	9470	eukaryotic translation initiation factor 4E family member 2 [Source:HGNC Symbol;Acc:HGNC:3293]	protein_coding	44.16
PVALB	BD	ENSG00000135931	ARMC9	6.2656	-0.105759	-0.623747	0.534185	0.927218	-6.86288	FALSE	80210	armadillo repeat containing 9 [Source:HGNC Symbol;Acc:HGNC:20730]	protein_coding	45.71
PVALB	BD	ENSG00000135932	CAB39	6.58326	0.148784	1.01152	0.314158	0.876179	-6.69068	FALSE	51719	calcium binding protein 39 [Source:HGNC Symbol;Acc:HGNC:20292]	protein_coding	40.78
PVALB	BD	ENSG00000135940	COX5B	5.37413	0.0237401	0.111545	0.911404	0.990484	-6.70711	FALSE	1329	cytochrome c oxidase subunit 5B [Source:HGNC Symbol;Acc:HGNC:2269]	protein_coding	50.22
PVALB	BD	ENSG00000135945	REV1	6.16849	-0.0974327	-0.59422	0.55368	0.930195	-6.83309	FALSE	51455	REV1 DNA directed polymerase [Source:HGNC Symbol;Acc:HGNC:14060]	protein_coding	39.33
PVALB	BD	ENSG00000135951	TSGA10	5.30239	-0.527905	-2.32507	0.0220476	0.615421	-4.09076	FALSE	80705	testis specific 10 [Source:HGNC Symbol;Acc:HGNC:14927]	protein_coding	37.63
PVALB	BD	ENSG00000135953	MFSD9	1.80604	-0.869743	-1.22005	0.225256	0.837253	-5.07306	FALSE	84804	major facilitator superfamily domain containing 9 [Source:HGNC Symbol;Acc:HGNC:28158]	protein_coding	41.98
PVALB	BD	ENSG00000135956	TMEM127	6.01267	0.162004	0.928287	0.355449	0.885451	-6.55328	FALSE	55654	transmembrane protein 127 [Source:HGNC Symbol;Acc:HGNC:26038]	protein_coding	51.14
PVALB	BD	ENSG00000135960	EDAR	0.968206	-1.47158	-1.61675	0.109019	0.760487	-4.46593	FALSE	10913	ectodysplasin A receptor [Source:HGNC Symbol;Acc:HGNC:2895]	protein_coding	48.85
PVALB	BD	ENSG00000135966	TGFBRAP1	4.80757	-0.127571	-0.396925	0.692251	0.955302	-6.39341	FALSE	9392	transforming growth factor beta receptor associated protein 1 [Source:HGNC Symbol;Acc:HGNC:16836]	protein_coding	43.93
PVALB	BD	ENSG00000135968	GCC2	6.25639	-0.151923	-0.94341	0.347699	0.884644	-6.61358	FALSE	9648	GRIP and coiled-coil domain containing 2 [Source:HGNC Symbol;Acc:HGNC:23218]	protein_coding	38.28
PVALB	BD	ENSG00000135972	MRPS9	4.45541	-0.406199	-1.03529	0.302979	0.873534	-5.83812	FALSE	64965	mitochondrial ribosomal protein S9 [Source:HGNC Symbol;Acc:HGNC:14501]	protein_coding	36.58
PVALB	BD	ENSG00000135973	GPR45	-3.27105	2.23881	1.87024	0.0643164	0.724995	-4.00739	FALSE	11250	G protein-coupled receptor 45 [Source:HGNC Symbol;Acc:HGNC:4503]	protein_coding	58.55
PVALB	BD	ENSG00000135974	C2orf49	1.63216	0.521698	0.525408	0.600439	0.939611	-5.44431	FALSE	79074	chromosome 2 open reading frame 49 [Source:HGNC Symbol;Acc:HGNC:28772]	protein_coding	38.2
PVALB	BD	ENSG00000135976	ANKRD36	7.9246	0.051321	0.469522	0.639901	0.948271	-7.76791	FALSE	375248	ankyrin repeat domain 36 [Source:HGNC Symbol;Acc:HGNC:24079]	protein_coding	36
PVALB	BD	ENSG00000135999	EPC2	6.08277	-0.0636989	-0.370053	0.71211	0.958985	-6.90613	FALSE	26122	enhancer of polycomb homolog 2 [Source:HGNC Symbol;Acc:HGNC:24543]	protein_coding	37.09
PVALB	BD	ENSG00000136002	ARHGEF4	7.60484	0.056551	0.549422	0.583916	0.936512	-7.52064	FALSE	50649	Rho guanine nucleotide exchange factor 4 [Source:HGNC Symbol;Acc:HGNC:684]	protein_coding	46.7
PVALB	BD	ENSG00000136003	ISCU	6.3397	-0.00331802	-0.0195289	0.984457	0.998124	-7.08323	FALSE	23479	iron-sulfur cluster assembly enzyme [Source:HGNC Symbol;Acc:HGNC:29882]	protein_coding	45.78
PVALB	BD	ENSG00000136010	ALDH1L2	3.61353	-0.332144	-0.736259	0.463262	0.90774	-5.78977	FALSE	160428	aldehyde dehydrogenase 1 family member L2 [Source:HGNC Symbol;Acc:HGNC:26777]	protein_coding	40.08
PVALB	BD	ENSG00000136011	STAB2	1.25494	0.414247	0.515012	0.607659	0.942628	-5.52347	FALSE	55576	stabilin 2 [Source:HGNC Symbol;Acc:HGNC:18629]	protein_coding	43.17
PVALB	BD	ENSG00000136014	USP44	2.9404	-0.572428	-1.09661	0.275394	0.862709	-5.318	FALSE	84101	ubiquitin specific peptidase 44 [Source:HGNC Symbol;Acc:HGNC:20064]	protein_coding	41.64
PVALB	BD	ENSG00000136021	SCYL2	5.26831	0.293926	1.27224	0.206178	0.822125	-5.87483	FALSE	55681	SCY1 like pseudokinase 2 [Source:HGNC Symbol;Acc:HGNC:19286]	protein_coding	37.97
PVALB	BD	ENSG00000136026	CKAP4	4.74542	0.345804	1.21099	0.228696	0.838718	-5.79198	FALSE	10970	cytoskeleton associated protein 4 [Source:HGNC Symbol;Acc:HGNC:16991]	protein_coding	44.3
PVALB	BD	ENSG00000136040	PLXNC1	7.04138	-0.178745	-1.21508	0.227138	0.837771	-6.63619	FALSE	10154	plexin C1 [Source:HGNC Symbol;Acc:HGNC:9106]	protein_coding	43.77
PVALB	BD	ENSG00000136044	APPL2	5.83699	-0.161775	-0.84276	0.401333	0.893439	-6.49923	FALSE	55198	adaptor protein, phosphotyrosine interacting with PH domain and leucine zipper 2 [Source:HGNC Symbol;Acc:HGNC:18242]	protein_coding	43.64
PVALB	BD	ENSG00000136045	PWP1	4.94984	-0.293787	-1.09693	0.275254	0.862709	-5.94173	FALSE	11137	PWP1 homolog, endonuclein [Source:HGNC Symbol;Acc:HGNC:17015]	protein_coding	40.53
PVALB	BD	ENSG00000136048	DRAM1	4.20331	-0.341847	-0.931418	0.353835	0.885451	-5.85495	FALSE	55332	DNA damage regulated autophagy modulator 1 [Source:HGNC Symbol;Acc:HGNC:25645]	protein_coding	41.4
PVALB	BD	ENSG00000136051	WASHC4	4.47773	-0.185454	-0.569969	0.569951	0.93434	-6.19721	FALSE	23325	WASH complex subunit 4 [Source:HGNC Symbol;Acc:HGNC:29174]	protein_coding	35.27
PVALB	BD	ENSG00000136052	SLC41A2	5.89616	0.244175	1.28703	0.200995	0.819752	-6.04824	FALSE	84102	solute carrier family 41 member 2 [Source:HGNC Symbol;Acc:HGNC:31045]	protein_coding	37.29
PVALB	BD	ENSG00000136059	VILL	0.674092	0.889698	0.822859	0.412507	0.897579	-5.2219	FALSE	50853	villin like [Source:HGNC Symbol;Acc:HGNC:30906]	protein_coding	55.98
PVALB	BD	ENSG00000136068	FLNB	6.08829	-0.0958694	-0.513999	0.608364	0.942741	-6.85183	FALSE	2317	filamin B [Source:HGNC Symbol;Acc:HGNC:3755]	protein_coding	46.61
PVALB	BD	ENSG00000136098	NEK3	-1.71261	0.147091	0.126584	0.899518	0.989738	-5.38361	FALSE	4752	NIMA related kinase 3 [Source:HGNC Symbol;Acc:HGNC:7746]	protein_coding	39.71
PVALB	BD	ENSG00000136099	PCDH8	5.49002	0.618896	2.4513	0.0159332	0.588998	-3.84163	FALSE	5100	protocadherin 8 [Source:HGNC Symbol;Acc:HGNC:8660]	protein_coding	56.58
PVALB	BD	ENSG00000136100	VPS36	5.03399	0.0461328	0.207458	0.836066	0.978759	-6.58293	FALSE	51028	vacuolar protein sorting 36 homolog [Source:HGNC Symbol;Acc:HGNC:20312]	protein_coding	39.35
PVALB	BD	ENSG00000136104	RNASEH2B	4.85747	-0.200972	-0.68509	0.49484	0.917522	-6.26124	FALSE	79621	ribonuclease H2 subunit B [Source:HGNC Symbol;Acc:HGNC:25671]	protein_coding	40.31
PVALB	BD	ENSG00000136108	CKAP2	2.57987	0.349486	0.528556	0.598261	0.938556	-5.69654	FALSE	26586	cytoskeleton associated protein 2 [Source:HGNC Symbol;Acc:HGNC:1990]	protein_coding	38.86
PVALB	BD	ENSG00000136110	CNMD	2.36729	-0.443969	-0.580553	0.562822	0.932395	-5.55325	FALSE	11061	chondromodulin [Source:HGNC Symbol;Acc:HGNC:17005]	protein_coding	41.91
PVALB	BD	ENSG00000136111	TBC1D4	6.9913	0.0900123	0.758685	0.449789	0.904206	-7.11215	FALSE	9882	TBC1 domain family member 4 [Source:HGNC Symbol;Acc:HGNC:19165]	protein_coding	38.11
PVALB	BD	ENSG00000136114	THSD1	0.824697	0.292537	0.292656	0.770379	0.968581	-5.46409	FALSE	55901	thrombospondin type 1 domain containing 1 [Source:HGNC Symbol;Acc:HGNC:17754]	protein_coding	43.26
PVALB	BD	ENSG00000136122	BORA	0.135065	-0.501297	-0.482732	0.63032	0.9459	-5.36485	FALSE	79866	BORA aurora kinase A activator [Source:HGNC Symbol;Acc:HGNC:24724]	protein_coding	36.79
PVALB	BD	ENSG00000136141	LRCH1	6.93528	0.0901759	0.727665	0.468484	0.91026	-7.09728	FALSE	23143	leucine rich repeats and calponin homology domain containing 1 [Source:HGNC Symbol;Acc:HGNC:20309]	protein_coding	40.02
PVALB	BD	ENSG00000136143	SUCLA2	6.10938	-0.28726	-1.38724	0.168391	0.803194	-6.07245	FALSE	8803	succinate-CoA ligase ADP-forming subunit beta [Source:HGNC Symbol;Acc:HGNC:11448]	protein_coding	40.06
PVALB	BD	ENSG00000136144	RCBTB1	4.36911	-0.0642178	-0.194757	0.84597	0.979695	-6.27993	FALSE	55213	RCC1 and BTB domain containing protein 1 [Source:HGNC Symbol;Acc:HGNC:18243]	protein_coding	42.22
PVALB	BD	ENSG00000136146	MED4	5.06935	0.165033	0.649831	0.517262	0.923996	-6.37092	FALSE	29079	mediator complex subunit 4 [Source:HGNC Symbol;Acc:HGNC:17903]	protein_coding	40.77
PVALB	BD	ENSG00000136147	PHF11	2.48139	0.564158	0.973673	0.332521	0.883398	-5.40557	FALSE	51131	PHD finger protein 11 [Source:HGNC Symbol;Acc:HGNC:17024]	protein_coding	41.72
PVALB	BD	ENSG00000136152	COG3	4.80633	0.338884	1.32083	0.189512	0.814347	-5.68993	FALSE	83548	component of oligomeric golgi complex 3 [Source:HGNC Symbol;Acc:HGNC:18619]	protein_coding	39.14
PVALB	BD	ENSG00000136153	LMO7	5.29932	-0.340416	-1.29042	0.19982	0.819752	-5.89881	FALSE	4008	LIM domain 7 [Source:HGNC Symbol;Acc:HGNC:6646]	protein_coding	38.67
PVALB	BD	ENSG00000136155	SCEL	0.187881	-2.32706	-2.59371	0.0108897	0.566206	-2.76216	FALSE	8796	sciellin [Source:HGNC Symbol;Acc:HGNC:10573]	protein_coding	37.89
PVALB	BD	ENSG00000136156	ITM2B	6.72862	-0.262965	-1.84261	0.0682882	0.73093	-5.5842	FALSE	9445	integral membrane protein 2B [Source:HGNC Symbol;Acc:HGNC:6174]	protein_coding	37.65
PVALB	BD	ENSG00000136158	SPRY2	4.06979	-0.345959	-0.785075	0.434228	0.902208	-5.97229	FALSE	10253	sprouty RTK signaling antagonist 2 [Source:HGNC Symbol;Acc:HGNC:11270]	protein_coding	49.06
PVALB	BD	ENSG00000136159	NUDT15	0.715031	-0.926273	-0.952012	0.34334	0.884369	-5.11492	FALSE	55270	nudix hydrolase 15 [Source:HGNC Symbol;Acc:HGNC:23063]	protein_coding	41.13
PVALB	BD	ENSG00000136160	EDNRB	-1.05561	-0.714453	-0.598495	0.550836	0.929767	-5.24469	FALSE	1910	endothelin receptor type B [Source:HGNC Symbol;Acc:HGNC:3180]	protein_coding	38.12
PVALB	BD	ENSG00000136161	RCBTB2	-0.450562	-1.60082	-1.44664	0.151061	0.795291	-4.57251	FALSE	1102	RCC1 and BTB domain containing protein 2 [Source:HGNC Symbol;Acc:HGNC:1914]	protein_coding	40.27
PVALB	BD	ENSG00000136167	LCP1	1.0688	-0.531029	-0.604861	0.546614	0.929283	-5.39462	FALSE	3936	lymphocyte cytosolic protein 1 [Source:HGNC Symbol;Acc:HGNC:6528]	protein_coding	40.21
PVALB	BD	ENSG00000136169	SETDB2	4.14782	-0.436164	-1.05901	0.292096	0.869125	-5.72373	FALSE	83852	SET domain bifurcated histone lysine methyltransferase 2 [Source:HGNC Symbol;Acc:HGNC:20263]	protein_coding	37.45
PVALB	BD	ENSG00000136193	SCRN1	7.72879	0.0769964	0.839949	0.4029	0.894008	-7.39653	FALSE	9805	secernin 1 [Source:HGNC Symbol;Acc:HGNC:22192]	protein_coding	43.91
PVALB	BD	ENSG00000136197	C7orf25	-3.70059	-1.03818	-0.900541	0.369952	0.889518	-5.05306	FALSE	79020	chromosome 7 open reading frame 25 [Source:HGNC Symbol;Acc:HGNC:21703]	protein_coding	50.54
PVALB	BD	ENSG00000136205	TNS3	4.18725	-0.589118	-1.35083	0.179739	0.810207	-5.39664	FALSE	64759	tensin 3 [Source:HGNC Symbol;Acc:HGNC:21616]	protein_coding	48.46
PVALB	BD	ENSG00000136206	SPDYE1	-1.95252	-2.3143	-1.96171	0.0525204	0.707733	-3.87487	FALSE	285955	speedy/RINGO cell cycle regulator family member E1 [Source:HGNC Symbol;Acc:HGNC:16408]	protein_coding	49.01
PVALB	BD	ENSG00000136213	CHST12	5.40018	-0.199986	-0.851335	0.396576	0.893439	-6.33191	FALSE	55501	carbohydrate sulfotransferase 12 [Source:HGNC Symbol;Acc:HGNC:17423]	protein_coding	50.36
PVALB	BD	ENSG00000136231	IGF2BP3	2.20847	-1.26976	-1.64928	0.102165	0.754553	-4.54962	FALSE	10643	insulin like growth factor 2 mRNA binding protein 3 [Source:HGNC Symbol;Acc:HGNC:28868]	protein_coding	41.63
PVALB	BD	ENSG00000136235	GPNMB	-0.448715	-0.928728	-0.854492	0.394834	0.893439	-5.15809	FALSE	10457	glycoprotein nmb [Source:HGNC Symbol;Acc:HGNC:4462]	protein_coding	41.79
PVALB	BD	ENSG00000136237	RAPGEF5	8.06796	-0.149977	-1.19985	0.234271	0.842685	-7.29272	FALSE	9771	Rap guanine nucleotide exchange factor 5 [Source:HGNC Symbol;Acc:HGNC:16862]	protein_coding	39.43
PVALB	BD	ENSG00000136238	RAC1	5.67084	-0.0897163	-0.36875	0.713078	0.958985	-6.7677	FALSE	5879	Rac family small GTPase 1 [Source:HGNC Symbol;Acc:HGNC:9801]	protein_coding	45.86
PVALB	BD	ENSG00000136240	KDELR2	2.89758	0.218321	0.363115	0.71727	0.959894	-5.85207	FALSE	11014	KDEL endoplasmic reticulum protein retention receptor 2 [Source:HGNC Symbol;Acc:HGNC:6305]	protein_coding	46.74
PVALB	BD	ENSG00000136243	NUP42	3.21579	-0.844058	-1.52832	0.129527	0.785735	-4.84852	FALSE	11097	nucleoporin 42 [Source:HGNC Symbol;Acc:HGNC:17010]	protein_coding	40.51
PVALB	BD	ENSG00000136247	ZDHHC4	-0.300471	-0.715958	-0.626237	0.532557	0.92692	-5.27363	FALSE	55146	zinc finger DHHC-type palmitoyltransferase 4 [Source:HGNC Symbol;Acc:HGNC:18471]	protein_coding	47.01
PVALB	BD	ENSG00000136250	AOAH	4.16202	0.612894	1.35428	0.178637	0.809275	-5.30587	FALSE	313	acyloxyacyl hydrolase [Source:HGNC Symbol;Acc:HGNC:548]	protein_coding	41.56
PVALB	BD	ENSG00000136261	BZW2	3.44166	-1.19721	-2.24514	0.0269162	0.636872	-3.65928	FALSE	28969	basic leucine zipper and W2 domains 2 [Source:HGNC Symbol;Acc:HGNC:18808]	protein_coding	37.77
PVALB	BD	ENSG00000136267	DGKB	7.88452	0.0819444	0.624902	0.533958	0.927218	-7.61363	FALSE	1607	diacylglycerol kinase beta [Source:HGNC Symbol;Acc:HGNC:2850]	protein_coding	35.02
PVALB	BD	ENSG00000136270	TBRG4	2.95756	-0.140827	-0.193822	0.8467	0.979788	-5.89317	FALSE	9238	transforming growth factor beta regulator 4 [Source:HGNC Symbol;Acc:HGNC:17443]	protein_coding	53.25
PVALB	BD	ENSG00000136271	DDX56	3.81002	-0.355831	-0.742877	0.459262	0.906433	-5.87765	FALSE	54606	DEAD-box helicase 56 [Source:HGNC Symbol;Acc:HGNC:18193]	protein_coding	53.51
PVALB	BD	ENSG00000136273	HUS1	3.18917	1.04773	2.23679	0.0274752	0.637732	-3.8281	FALSE	3364	HUS1 checkpoint clamp component [Source:HGNC Symbol;Acc:HGNC:5309]	protein_coding	43.86
PVALB	BD	ENSG00000136274	NACAD	6.59279	-0.0275921	-0.176485	0.860263	0.982911	-7.15756	FALSE	23148	NAC alpha domain containing [Source:HGNC Symbol;Acc:HGNC:22196]	protein_coding	62.24
PVALB	BD	ENSG00000136279	DBNL	5.93796	-0.195719	-0.933449	0.352791	0.884972	-6.51956	FALSE	28988	drebrin like [Source:HGNC Symbol;Acc:HGNC:2696]	protein_coding	53.2
PVALB	BD	ENSG00000136280	CCM2	5.2843	-0.175743	-0.711383	0.478469	0.913869	-6.37583	FALSE	83605	CCM2 scaffold protein [Source:HGNC Symbol;Acc:HGNC:21708]	protein_coding	46.33
PVALB	BD	ENSG00000136295	TTYH3	6.69675	0.00546169	0.0357104	0.971583	0.99714	-7.24367	FALSE	80727	tweety family member 3 [Source:HGNC Symbol;Acc:HGNC:22222]	protein_coding	62.3
PVALB	BD	ENSG00000136297	MMD2	3.32353	0.0125381	0.0211701	0.983151	0.998122	-5.97891	FALSE	221938	monocyte to macrophage differentiation associated 2 [Source:HGNC Symbol;Acc:HGNC:30133]	protein_coding	49.83
PVALB	BD	ENSG00000136319	TTC5	4.57539	-0.576784	-1.66148	0.0996867	0.752004	-5.01523	FALSE	91875	tetratricopeptide repeat domain 5 [Source:HGNC Symbol;Acc:HGNC:19274]	protein_coding	39.83
PVALB	BD	ENSG00000136367	ZFHX2	5.35996	-0.0830284	-0.338159	0.735938	0.962849	-6.62404	FALSE	85446	zinc finger homeobox 2 [Source:HGNC Symbol;Acc:HGNC:20152]	protein_coding	52.73
PVALB	BD	ENSG00000136371	MTHFS	1.92526	0.0696755	0.0889222	0.929318	0.992908	-5.66539	FALSE	10588	methenyltetrahydrofolate synthetase [Source:HGNC Symbol;Acc:HGNC:7437]	protein_coding	40.35
PVALB	BD	ENSG00000136378	ADAMTS7	-1.89797	-1.10788	-1.0244	0.308069	0.874258	-4.99884	FALSE	11173	ADAM metallopeptidase with thrombospondin type 1 motif 7 [Source:HGNC Symbol;Acc:HGNC:223]	protein_coding	56.02
PVALB	BD	ENSG00000136379	ABHD17C	4.70684	0.0212796	0.0630757	0.94983	0.995572	-6.42834	FALSE	58489	abhydrolase domain containing 17C, depalmitoylase [Source:HGNC Symbol;Acc:HGNC:26925]	protein_coding	42.95
PVALB	BD	ENSG00000136381	IREB2	5.60641	0.0116138	0.0515642	0.958977	0.996328	-6.75337	FALSE	3658	iron responsive element binding protein 2 [Source:HGNC Symbol;Acc:HGNC:6115]	protein_coding	39.42
PVALB	BD	ENSG00000136383	ALPK3	4.78844	-0.0708263	-0.236982	0.813145	0.975505	-6.45812	FALSE	57538	alpha kinase 3 [Source:HGNC Symbol;Acc:HGNC:17574]	protein_coding	47.94
PVALB	BD	ENSG00000136404	TM6SF1	2.95954	-0.151762	-0.237415	0.812811	0.975471	-5.96253	FALSE	53346	transmembrane 6 superfamily member 1 [Source:HGNC Symbol;Acc:HGNC:11860]	protein_coding	43.49
PVALB	BD	ENSG00000136425	CIB2	3.97598	0.475867	1.26295	0.209485	0.825135	-5.48931	FALSE	10518	calcium and integrin binding family member 2 [Source:HGNC Symbol;Acc:HGNC:24579]	protein_coding	51.26
PVALB	BD	ENSG00000136436	CALCOCO2	4.54518	-0.0227629	-0.0775619	0.938328	0.99382	-6.37961	FALSE	10241	calcium binding and coiled-coil domain 2 [Source:HGNC Symbol;Acc:HGNC:29912]	protein_coding	43.96
PVALB	BD	ENSG00000136444	RSAD1	3.36799	0.0766589	0.123587	0.901885	0.989738	-6.03065	FALSE	55316	radical S-adenosyl methionine domain containing 1 [Source:HGNC Symbol;Acc:HGNC:25634]	protein_coding	50.16
PVALB	BD	ENSG00000136448	NMT1	6.73489	0.121794	0.882231	0.379725	0.892319	-6.87391	FALSE	4836	N-myristoyltransferase 1 [Source:HGNC Symbol;Acc:HGNC:7857]	protein_coding	51.44
PVALB	BD	ENSG00000136449	MYCBPAP	-0.573031	1.23473	1.08821	0.279065	0.863346	-4.91917	FALSE	84073	MYCBP associated protein [Source:HGNC Symbol;Acc:HGNC:19677]	protein_coding	50.71
PVALB	BD	ENSG00000136450	SRSF1	3.0882	-0.432483	-0.88678	0.377282	0.891392	-5.70882	FALSE	6426	serine and arginine rich splicing factor 1 [Source:HGNC Symbol;Acc:HGNC:10780]	protein_coding	40.14
PVALB	BD	ENSG00000136451	VEZF1	2.83874	-0.128535	-0.221067	0.825482	0.978269	-5.84644	FALSE	7716	vascular endothelial zinc finger 1 [Source:HGNC Symbol;Acc:HGNC:12949]	protein_coding	40.94
PVALB	BD	ENSG00000136457	CHAD	-3.46348	0.965542	0.849713	0.397473	0.893439	-5.09086	FALSE	1101	chondroadherin [Source:HGNC Symbol;Acc:HGNC:1909]	protein_coding	57.83
PVALB	BD	ENSG00000136463	TACO1	1.228	-0.802098	-0.900997	0.369711	0.889518	-5.23577	FALSE	51204	translational activator of cytochrome c oxidase I [Source:HGNC Symbol;Acc:HGNC:24316]	protein_coding	49.31
PVALB	BD	ENSG00000136478	TEX2	5.48902	0.252887	1.13926	0.257261	0.856436	-6.14925	FALSE	55852	testis expressed 2 [Source:HGNC Symbol;Acc:HGNC:30884]	protein_coding	43.57
PVALB	BD	ENSG00000136485	DCAF7	5.65533	0.0835992	0.432614	0.666208	0.951482	-6.72449	FALSE	10238	DDB1 and CUL4 associated factor 7 [Source:HGNC Symbol;Acc:HGNC:30915]	protein_coding	44.03
PVALB	BD	ENSG00000136490	LIMD2	-2.05231	-0.826677	-0.67563	0.500804	0.919877	-5.18713	FALSE	80774	LIM domain containing 2 [Source:HGNC Symbol;Acc:HGNC:28142]	protein_coding	66.23
PVALB	BD	ENSG00000136492	BRIP1	2.85981	0.0573037	0.102288	0.918729	0.99183	-5.94295	FALSE	83990	BRCA1 interacting helicase 1 [Source:HGNC Symbol;Acc:HGNC:20473]	protein_coding	35.96
PVALB	BD	ENSG00000136504	KAT7	5.32718	-0.298626	-1.08593	0.28007	0.863346	-6.05767	FALSE	11143	lysine acetyltransferase 7 [Source:HGNC Symbol;Acc:HGNC:17016]	protein_coding	42.39
PVALB	BD	ENSG00000136518	ACTL6A	1.23037	-1.06178	-1.21163	0.228453	0.838469	-4.95594	FALSE	86	actin like 6A [Source:HGNC Symbol;Acc:HGNC:24124]	protein_coding	39.25
PVALB	BD	ENSG00000136521	NDUFB5	5.30974	0.420371	1.87168	0.064114	0.724995	-5.00909	FALSE	4711	NADH:ubiquinone oxidoreductase subunit B5 [Source:HGNC Symbol;Acc:HGNC:7700]	protein_coding	39.72
PVALB	BD	ENSG00000136522	MRPL47	0.853428	-1.35557	-1.45058	0.149964	0.794245	-4.64656	FALSE	57129	mitochondrial ribosomal protein L47 [Source:HGNC Symbol;Acc:HGNC:16652]	protein_coding	38.56
PVALB	BD	ENSG00000136527	TRA2B	5.43276	0.0783782	0.354255	0.723878	0.961082	-6.68897	FALSE	6434	transformer 2 beta homolog [Source:HGNC Symbol;Acc:HGNC:10781]	protein_coding	38.67
PVALB	BD	ENSG00000136531	SCN2A	7.97795	-0.0870113	-0.950835	0.343934	0.884369	-7.4616	FALSE	6326	sodium voltage-gated channel alpha subunit 2 [Source:HGNC Symbol;Acc:HGNC:10588]	protein_coding	35.7
PVALB	BD	ENSG00000136535	TBR1	1.58954	-0.379083	-0.459537	0.646826	0.948271	-5.58539	FALSE	10716	T-box brain transcription factor 1 [Source:HGNC Symbol;Acc:HGNC:11590]	protein_coding	47.57
PVALB	BD	ENSG00000136536	MARCHF7	5.18587	0.124338	0.502623	0.616312	0.94524	-6.53744	FALSE	64844	membrane associated ring-CH-type finger 7 [Source:HGNC Symbol;Acc:HGNC:17393]	protein_coding	38.09
PVALB	BD	ENSG00000136541	ERMN	-1.87879	-0.871983	-0.71109	0.47865	0.913869	-5.17068	FALSE	57471	ermin [Source:HGNC Symbol;Acc:HGNC:29208]	protein_coding	37.19
PVALB	BD	ENSG00000136542	GALNT5	-1.21302	-0.270133	-0.251017	0.802305	0.973781	-5.42876	FALSE	11227	polypeptide N-acetylgalactosaminyltransferase 5 [Source:HGNC Symbol;Acc:HGNC:4127]	protein_coding	39.11
PVALB	BD	ENSG00000136546	SCN7A	4.93679	0.566713	1.68278	0.0954741	0.749499	-5.08395	FALSE	6332	sodium voltage-gated channel alpha subunit 7 [Source:HGNC Symbol;Acc:HGNC:10594]	protein_coding	35.26
PVALB	BD	ENSG00000136560	TANK	4.79793	0.182507	0.649355	0.517567	0.923996	-6.3368	FALSE	10010	TRAF family member associated NFKB activator [Source:HGNC Symbol;Acc:HGNC:11562]	protein_coding	35.76
PVALB	BD	ENSG00000136573	BLK	-0.298689	1.20134	1.21049	0.228886	0.839025	-4.87075	FALSE	640	BLK proto-oncogene, Src family tyrosine kinase [Source:HGNC Symbol;Acc:HGNC:1057]	protein_coding	46.62
PVALB	BD	ENSG00000136574	GATA4	-0.630404	-0.512185	-0.506016	0.613936	0.944274	-5.38332	FALSE	2626	GATA binding protein 4 [Source:HGNC Symbol;Acc:HGNC:4173]	protein_coding	48.32
PVALB	BD	ENSG00000136603	SKIL	3.67354	0.748845	1.65578	0.100839	0.754146	-4.76139	FALSE	6498	SKI like proto-oncogene [Source:HGNC Symbol;Acc:HGNC:10897]	protein_coding	39.63
PVALB	BD	ENSG00000136628	EPRS1	6.42505	0.0258351	0.173247	0.862801	0.983639	-7.11363	FALSE	2058	glutamyl-prolyl-tRNA synthetase 1 [Source:HGNC Symbol;Acc:HGNC:3418]	protein_coding	38.09
PVALB	BD	ENSG00000136631	VPS45	5.97962	0.166243	0.951514	0.343591	0.884369	-6.52362	FALSE	11311	vacuolar protein sorting 45 homolog [Source:HGNC Symbol;Acc:HGNC:14579]	protein_coding	39.17
PVALB	BD	ENSG00000136636	KCTD3	5.51268	-0.0615324	-0.280128	0.779946	0.970732	-6.72412	FALSE	51133	potassium channel tetramerization domain containing 3 [Source:HGNC Symbol;Acc:HGNC:21305]	protein_coding	36.09
PVALB	BD	ENSG00000136643	RPS6KC1	6.75927	0.166911	1.23488	0.219711	0.83375	-6.51348	FALSE	26750	ribosomal protein S6 kinase C1 [Source:HGNC Symbol;Acc:HGNC:10439]	protein_coding	37.51
PVALB	BD	ENSG00000136682	CBWD2	4.26026	-0.366825	-1.11033	0.269466	0.85968	-5.70928	FALSE	150472	COBW domain containing 2 [Source:HGNC Symbol;Acc:HGNC:17907]	protein_coding	36.28
PVALB	BD	ENSG00000136689	IL1RN	-2.63541	-0.984989	-0.925415	0.356933	0.885451	-5.06191	FALSE	3557	interleukin 1 receptor antagonist [Source:HGNC Symbol;Acc:HGNC:6000]	protein_coding	45.37
PVALB	BD	ENSG00000136696	IL36B	-2.53935	-0.622995	-0.589218	0.557017	0.930825	-5.27096	FALSE	27177	interleukin 36 beta [Source:HGNC Symbol;Acc:HGNC:15564]	protein_coding	41.28
PVALB	BD	ENSG00000136699	SMPD4	4.94165	0.190525	0.778238	0.438229	0.902214	-6.26354	FALSE	55627	sphingomyelin phosphodiesterase 4 [Source:HGNC Symbol;Acc:HGNC:32949]	protein_coding	53.96
PVALB	BD	ENSG00000136709	WDR33	6.59332	0.262845	1.98025	0.0503672	0.703989	-5.26987	FALSE	55339	WD repeat domain 33 [Source:HGNC Symbol;Acc:HGNC:25651]	protein_coding	41.82
PVALB	BD	ENSG00000136710	CCDC115	2.85449	-0.623766	-1.00324	0.318118	0.877443	-5.35065	FALSE	84317	coiled-coil domain containing 115 [Source:HGNC Symbol;Acc:HGNC:28178]	protein_coding	50.56
PVALB	BD	ENSG00000136715	SAP130	5.44393	-0.287349	-1.39002	0.167547	0.803194	-5.76227	FALSE	79595	Sin3A associated protein 130 [Source:HGNC Symbol;Acc:HGNC:29813]	protein_coding	43.39
PVALB	BD	ENSG00000136717	BIN1	7.44669	-0.0650528	-0.550021	0.583507	0.936424	-7.43214	FALSE	274	bridging integrator 1 [Source:HGNC Symbol;Acc:HGNC:1052]	protein_coding	59.64
PVALB	BD	ENSG00000136718	IMP4	3.21978	-0.940945	-1.66496	0.0989884	0.750441	-4.65746	FALSE	92856	IMP U3 small nucleolar ribonucleoprotein 4 [Source:HGNC Symbol;Acc:HGNC:30856]	protein_coding	53.19
PVALB	BD	ENSG00000136720	HS6ST1	6.8272	-0.0404218	-0.257601	0.797234	0.972904	-7.27411	FALSE	9394	heparan sulfate 6-O-sulfotransferase 1 [Source:HGNC Symbol;Acc:HGNC:5201]	protein_coding	53.2
PVALB	BD	ENSG00000136731	UGGT1	5.64174	-0.254529	-1.02659	0.307041	0.874258	-6.22206	FALSE	56886	UDP-glucose glycoprotein glucosyltransferase 1 [Source:HGNC Symbol;Acc:HGNC:15663]	protein_coding	40.84
PVALB	BD	ENSG00000136732	GYPC	-1.10689	-1.11149	-0.933296	0.35287	0.884972	-5.06735	FALSE	2995	glycophorin C (Gerbich blood group) [Source:HGNC Symbol;Acc:HGNC:4704]	protein_coding	50.19
PVALB	BD	ENSG00000136738	STAM	5.36443	-0.200926	-0.865204	0.388956	0.892645	-6.27956	FALSE	8027	signal transducing adaptor molecule [Source:HGNC Symbol;Acc:HGNC:11357]	protein_coding	37.1
PVALB	BD	ENSG00000136750	GAD2	8.74591	-0.177501	-1.39578	0.167251	0.803194	-7.43892	FALSE	2572	glutamate decarboxylase 2 [Source:HGNC Symbol;Acc:HGNC:4093]	protein_coding	42.67
PVALB	BD	ENSG00000136754	ABI1	6.3349	-0.0505937	-0.32551	0.745462	0.965399	-7.04682	FALSE	10006	abl interactor 1 [Source:HGNC Symbol;Acc:HGNC:11320]	protein_coding	38.44
PVALB	BD	ENSG00000136758	YME1L1	5.36017	0.115787	0.560167	0.576593	0.934672	-6.56284	FALSE	10730	YME1 like 1 ATPase [Source:HGNC Symbol;Acc:HGNC:12843]	protein_coding	38.36
PVALB	BD	ENSG00000136770	DNAJC1	5.76614	0.0704386	0.349184	0.727671	0.961184	-6.79166	FALSE	64215	DnaJ heat shock protein family (Hsp40) member C1 [Source:HGNC Symbol;Acc:HGNC:20090]	protein_coding	37.73
PVALB	BD	ENSG00000136783	NIPSNAP3A	0.173685	-1.04237	-0.932726	0.353163	0.884972	-5.08427	FALSE	25934	nipsnap homolog 3A [Source:HGNC Symbol;Acc:HGNC:23619]	protein_coding	36.49
PVALB	BD	ENSG00000136802	LRRC8A	6.0016	0.142281	0.743476	0.458902	0.906162	-6.69255	FALSE	56262	leucine rich repeat containing 8 VRAC subunit A [Source:HGNC Symbol;Acc:HGNC:19027]	protein_coding	53.82
PVALB	BD	ENSG00000136807	CDK9	4.94369	-0.166891	-0.618021	0.537938	0.927957	-6.32689	FALSE	1025	cyclin dependent kinase 9 [Source:HGNC Symbol;Acc:HGNC:1780]	protein_coding	57.37
PVALB	BD	ENSG00000136810	TXN	2.4022	-0.369086	-0.565803	0.57277	0.934537	-5.7072	FALSE	7295	thioredoxin [Source:HGNC Symbol;Acc:HGNC:12435]	protein_coding	41.92
PVALB	BD	ENSG00000136811	ODF2	4.82449	0.0502904	0.184718	0.853816	0.981262	-6.48158	FALSE	4957	outer dense fiber of sperm tails 2 [Source:HGNC Symbol;Acc:HGNC:8114]	protein_coding	49.1
PVALB	BD	ENSG00000136813	ECPAS	6.98212	-0.0491182	-0.373629	0.709456	0.958915	-7.26837	FALSE	23392	Ecm29 proteasome adaptor and scaffold [Source:HGNC Symbol;Acc:HGNC:29020]	protein_coding	39.33
PVALB	BD	ENSG00000136816	TOR1B	2.94957	-0.292974	-0.508082	0.612492	0.944012	-5.80743	FALSE	27348	torsin family 1 member B [Source:HGNC Symbol;Acc:HGNC:11995]	protein_coding	50.46
PVALB	BD	ENSG00000136819	C9orf78	3.97866	0.11787	0.251533	0.801908	0.973781	-6.12718	FALSE	51759	chromosome 9 open reading frame 78 [Source:HGNC Symbol;Acc:HGNC:24932]	protein_coding	48.01
PVALB	BD	ENSG00000136824	SMC2	3.36714	0.123318	0.254802	0.799389	0.973428	-5.96439	FALSE	10592	structural maintenance of chromosomes 2 [Source:HGNC Symbol;Acc:HGNC:14011]	protein_coding	35.98
PVALB	BD	ENSG00000136827	TOR1A	2.77764	-1.00294	-1.4211	0.158337	0.799499	-4.90808	FALSE	1861	torsin family 1 member A [Source:HGNC Symbol;Acc:HGNC:3098]	protein_coding	52.21
PVALB	BD	ENSG00000136828	RALGPS1	8.70229	0.0703999	0.860861	0.392219	0.893439	-7.98257	FALSE	9649	Ral GEF with PH domain and SH3 binding motif 1 [Source:HGNC Symbol;Acc:HGNC:16851]	protein_coding	46.49
PVALB	BD	ENSG00000136830	NIBAN2	0.499224	0.790201	0.739872	0.461076	0.907329	-5.24088	FALSE	64855	niban apoptosis regulator 2 [Source:HGNC Symbol;Acc:HGNC:25282]	protein_coding	54.31
PVALB	BD	ENSG00000136840	ST6GALNAC4	3.57598	0.330968	0.789568	0.43161	0.902208	-5.81049	FALSE	27090	ST6 N-acetylgalactosaminide alpha-2,6-sialyltransferase 4 [Source:HGNC Symbol;Acc:HGNC:17846]	protein_coding	56.64
PVALB	BD	ENSG00000136842	TMOD1	3.66404	-0.19284	-0.376282	0.707488	0.958239	-5.96444	FALSE	7111	tropomodulin 1 [Source:HGNC Symbol;Acc:HGNC:11871]	protein_coding	46.76
PVALB	BD	ENSG00000136848	DAB2IP	8.23532	0.246489	2.46165	0.0160337	0.588998	-5.07391	FALSE	153090	DAB2 interacting protein [Source:HGNC Symbol;Acc:HGNC:17294]	protein_coding	53.14
PVALB	BD	ENSG00000136854	STXBP1	9.20868	-0.190553	-2.8704	0.00543632	0.490714	-4.82617	FALSE	6812	syntaxin binding protein 1 [Source:HGNC Symbol;Acc:HGNC:11444]	protein_coding	47.08
PVALB	BD	ENSG00000136856	SLC2A8	3.06396	0.145604	0.319661	0.749878	0.965472	-6.0612	FALSE	29988	solute carrier family 2 member 8 [Source:HGNC Symbol;Acc:HGNC:13812]	protein_coding	57.79
PVALB	BD	ENSG00000136859	ANGPTL2	-0.512404	1.08645	0.924661	0.357323	0.885451	-5.07017	FALSE	23452	angiopoietin like 2 [Source:HGNC Symbol;Acc:HGNC:490]	protein_coding	49.8
PVALB	BD	ENSG00000136861	CDK5RAP2	6.20549	-0.0328799	-0.178797	0.858452	0.982344	-6.99391	FALSE	55755	CDK5 regulatory subunit associated protein 2 [Source:HGNC Symbol;Acc:HGNC:18672]	protein_coding	43.21
PVALB	BD	ENSG00000136866	ZFP37	2.24572	0.202629	0.275707	0.78333	0.971569	-5.73197	FALSE	7539	ZFP37 zinc finger protein [Source:HGNC Symbol;Acc:HGNC:12863]	protein_coding	39.08
PVALB	BD	ENSG00000136867	SLC31A2	-1.65857	-0.619596	-0.551655	0.58239	0.936149	-5.25856	FALSE	1318	solute carrier family 31 member 2 [Source:HGNC Symbol;Acc:HGNC:11017]	protein_coding	48.03
PVALB	BD	ENSG00000136868	SLC31A1	4.07173	-0.61993	-1.56993	0.119527	0.773652	-5.03581	FALSE	1317	solute carrier family 31 member 1 [Source:HGNC Symbol;Acc:HGNC:11016]	protein_coding	41.29
PVALB	BD	ENSG00000136869	TLR4	-1.88346	1.19216	0.985792	0.326566	0.879625	-4.99197	FALSE	7099	toll like receptor 4 [Source:HGNC Symbol;Acc:HGNC:11850]	protein_coding	38.47
PVALB	BD	ENSG00000136870	ZNF189	3.76684	0.772967	1.84538	0.0678806	0.72981	-4.62724	FALSE	7743	zinc finger protein 189 [Source:HGNC Symbol;Acc:HGNC:12980]	protein_coding	39.93
PVALB	BD	ENSG00000136872	ALDOB	0.178172	-0.711034	-0.662555	0.509109	0.922058	-5.27013	FALSE	229	aldolase, fructose-bisphosphate B [Source:HGNC Symbol;Acc:HGNC:417]	protein_coding	40.95
PVALB	BD	ENSG00000136874	STX17	5.38972	0.331559	1.49295	0.138535	0.788165	-5.60707	FALSE	55014	syntaxin 17 [Source:HGNC Symbol;Acc:HGNC:11432]	protein_coding	36.39
PVALB	BD	ENSG00000136875	PRPF4	3.2365	0.129659	0.272188	0.786027	0.971871	-6.06336	FALSE	9128	pre-mRNA processing factor 4 [Source:HGNC Symbol;Acc:HGNC:17349]	protein_coding	42.31
PVALB	BD	ENSG00000136877	FPGS	3.42181	-0.487555	-0.850418	0.397083	0.893439	-5.58644	FALSE	2356	folylpolyglutamate synthase [Source:HGNC Symbol;Acc:HGNC:3824]	protein_coding	53.5
PVALB	BD	ENSG00000136878	USP20	5.43067	-0.00764963	-0.0346912	0.972394	0.99714	-6.75598	FALSE	10868	ubiquitin specific peptidase 20 [Source:HGNC Symbol;Acc:HGNC:12619]	protein_coding	52.14
PVALB	BD	ENSG00000136881	BAAT	-0.449985	-1.85048	-1.67566	0.0968658	0.749499	-4.32201	FALSE	570	bile acid-CoA:amino acid N-acyltransferase [Source:HGNC Symbol;Acc:HGNC:932]	protein_coding	39.18
PVALB	BD	ENSG00000136883	KIF12	-3.14913	-1.50597	-1.37741	0.171399	0.804805	-4.62848	FALSE	113220	kinesin family member 12 [Source:HGNC Symbol;Acc:HGNC:21495]	protein_coding	55.29
PVALB	BD	ENSG00000136888	ATP6V1G1	3.83666	-0.260741	-0.535228	0.593656	0.937556	-6.05312	FALSE	9550	ATPase H+ transporting V1 subunit G1 [Source:HGNC Symbol;Acc:HGNC:864]	protein_coding	44.1
PVALB	BD	ENSG00000136891	TEX10	4.75688	-0.114999	-0.388743	0.698276	0.957032	-6.43538	FALSE	54881	testis expressed 10 [Source:HGNC Symbol;Acc:HGNC:25988]	protein_coding	37.95
PVALB	BD	ENSG00000136895	GARNL3	7.79158	0.235118	2.48703	0.0145022	0.581016	-4.73024	FALSE	84253	GTPase activating Rap/RanGAP domain like 3 [Source:HGNC Symbol;Acc:HGNC:25425]	protein_coding	43.3
PVALB	BD	ENSG00000136897	MRPL50	2.23746	-1.17756	-1.66368	0.0992443	0.751083	-4.51232	FALSE	54534	mitochondrial ribosomal protein L50 [Source:HGNC Symbol;Acc:HGNC:16654]	protein_coding	35.68
PVALB	BD	ENSG00000136908	DPM2	0.933083	1.75209	1.91865	0.0578222	0.71437	-4.02598	FALSE	8818	dolichyl-phosphate mannosyltransferase subunit 2, regulatory [Source:HGNC Symbol;Acc:HGNC:3006]	protein_coding	55.7
PVALB	BD	ENSG00000136925	TSTD2	4.50105	0.00671546	0.0221633	0.982361	0.998101	-6.39203	FALSE	158427	thiosulfate sulfurtransferase like domain containing 2 [Source:HGNC Symbol;Acc:HGNC:30087]	protein_coding	42.28
PVALB	BD	ENSG00000136928	GABBR2	9.6295	-0.0231125	-0.521675	0.603565	0.940722	-9.14542	FALSE	9568	gamma-aminobutyric acid type B receptor subunit 2 [Source:HGNC Symbol;Acc:HGNC:4507]	protein_coding	45.67
PVALB	BD	ENSG00000136929	HEMGN	-2.70585	0.718883	0.795076	0.428414	0.901849	-5.17756	FALSE	55363	hemogen [Source:HGNC Symbol;Acc:HGNC:17509]	protein_coding	39.24
PVALB	BD	ENSG00000136930	PSMB7	5.75628	-0.16857	-0.773141	0.441226	0.902565	-6.50893	FALSE	5695	proteasome 20S subunit beta 7 [Source:HGNC Symbol;Acc:HGNC:9544]	protein_coding	42.8
PVALB	BD	ENSG00000136931	NR5A1	-3.78735	-1.21994	-1.33792	0.183895	0.811481	-4.68339	FALSE	2516	nuclear receptor subfamily 5 group A member 1 [Source:HGNC Symbol;Acc:HGNC:7983]	protein_coding	60.38
PVALB	BD	ENSG00000136932	TRMO	1.56791	-0.177175	-0.175608	0.86095	0.983269	-5.57039	FALSE	51531	tRNA methyltransferase O [Source:HGNC Symbol;Acc:HGNC:30967]	protein_coding	41.61
PVALB	BD	ENSG00000136933	RABEPK	4.04106	0.158208	0.346707	0.729525	0.961547	-6.11637	FALSE	10244	Rab9 effector protein with kelch motifs [Source:HGNC Symbol;Acc:HGNC:16896]	protein_coding	46.49
PVALB	BD	ENSG00000136935	GOLGA1	5.44461	-0.180162	-0.834699	0.405837	0.895226	-6.34553	FALSE	2800	golgin A1 [Source:HGNC Symbol;Acc:HGNC:4424]	protein_coding	44.1
PVALB	BD	ENSG00000136936	XPA	4.89577	0.237988	0.798952	0.426173	0.900073	-6.22459	FALSE	7507	XPA, DNA damage recognition and repair factor [Source:HGNC Symbol;Acc:HGNC:12814]	protein_coding	38.76
PVALB	BD	ENSG00000136937	NCBP1	5.29024	0.261204	1.14852	0.253439	0.853987	-6.03167	FALSE	4686	nuclear cap binding protein subunit 1 [Source:HGNC Symbol;Acc:HGNC:7658]	protein_coding	37.74
PVALB	BD	ENSG00000136938	ANP32B	3.14533	-0.748005	-1.45672	0.148265	0.792628	-4.93273	FALSE	10541	acidic nuclear phosphoprotein 32 family member B [Source:HGNC Symbol;Acc:HGNC:16677]	protein_coding	43.52
PVALB	BD	ENSG00000136940	PDCL	3.54242	-0.332358	-0.640401	0.523347	0.925569	-5.81636	FALSE	5082	phosducin like [Source:HGNC Symbol;Acc:HGNC:8770]	protein_coding	45.24
PVALB	BD	ENSG00000136942	RPL35	3.86192	1.2946	2.34027	0.0212154	0.612546	-3.52884	FALSE	11224	ribosomal protein L35 [Source:HGNC Symbol;Acc:HGNC:10344]	protein_coding	56.22
PVALB	BD	ENSG00000136943	CTSV	-4.04041	-0.391584	-0.351435	0.725986	0.961184	-5.33679	FALSE	1515	cathepsin V [Source:HGNC Symbol;Acc:HGNC:2538]	protein_coding	43.13
PVALB	BD	ENSG00000136944	LMX1B	-0.672395	-0.0850645	-0.0853297	0.932166	0.993199	-5.43036	FALSE	4010	LIM homeobox transcription factor 1 beta [Source:HGNC Symbol;Acc:HGNC:6654]	protein_coding	56.28
PVALB	BD	ENSG00000136950	ARPC5L	4.36172	-0.196526	-0.486171	0.627888	0.945644	-6.1967	FALSE	81873	actin related protein 2/3 complex subunit 5 like [Source:HGNC Symbol;Acc:HGNC:23366]	protein_coding	52.55
PVALB	BD	ENSG00000136960	ENPP2	1.79596	-0.728203	-0.935901	0.351533	0.884644	-5.32098	FALSE	5168	ectonucleotide pyrophosphatase/phosphodiesterase 2 [Source:HGNC Symbol;Acc:HGNC:3357]	protein_coding	39.28
PVALB	BD	ENSG00000136986	DERL1	2.43319	-1.24361	-1.85044	0.0671431	0.72904	-4.22893	FALSE	79139	derlin 1 [Source:HGNC Symbol;Acc:HGNC:28454]	protein_coding	41.15
PVALB	BD	ENSG00000136999	CCN3	-1.05381	1.06509	0.861172	0.391162	0.89334	-5.08138	FALSE	4856	cellular communication network factor 3 [Source:HGNC Symbol;Acc:HGNC:7885]	protein_coding	41.69
PVALB	BD	ENSG00000137033	IL33	-1.85383	1.23022	1.12823	0.261867	0.857698	-4.89491	FALSE	90865	interleukin 33 [Source:HGNC Symbol;Acc:HGNC:16028]	protein_coding	37.75
PVALB	BD	ENSG00000137038	DMAC1	3.50852	-0.615872	-1.26329	0.209364	0.825135	-5.37973	FALSE	90871	distal membrane arm assembly component 1 [Source:HGNC Symbol;Acc:HGNC:30536]	protein_coding	38.15
PVALB	BD	ENSG00000137040	RANBP6	3.8224	-0.42657	-1.1509	0.252461	0.853987	-5.51429	FALSE	26953	RAN binding protein 6 [Source:HGNC Symbol;Acc:HGNC:9851]	protein_coding	38.99
PVALB	BD	ENSG00000137054	POLR1E	0.646107	1.15373	1.10185	0.273119	0.861869	-5.01726	FALSE	64425	RNA polymerase I subunit E [Source:HGNC Symbol;Acc:HGNC:17631]	protein_coding	46.26
PVALB	BD	ENSG00000137055	PLAA	3.66836	-0.721862	-1.61074	0.110325	0.761859	-4.88144	FALSE	9373	phospholipase A2 activating protein [Source:HGNC Symbol;Acc:HGNC:9043]	protein_coding	37.93
PVALB	BD	ENSG00000137070	IL11RA	2.57613	0.0235019	0.0347652	0.972335	0.99714	-5.77173	FALSE	3590	interleukin 11 receptor subunit alpha [Source:HGNC Symbol;Acc:HGNC:5967]	protein_coding	54.24
PVALB	BD	ENSG00000137073	UBAP2	5.63333	-0.242639	-1.11979	0.265431	0.857698	-6.13775	FALSE	55833	ubiquitin associated protein 2 [Source:HGNC Symbol;Acc:HGNC:14185]	protein_coding	43.32
PVALB	BD	ENSG00000137074	APTX	5.57283	0.251323	1.24485	0.216036	0.831109	-6.03586	FALSE	54840	aprataxin [Source:HGNC Symbol;Acc:HGNC:15984]	protein_coding	42.02
PVALB	BD	ENSG00000137075	RNF38	6.04223	-0.134283	-0.773001	0.441308	0.902565	-6.64876	FALSE	152006	ring finger protein 38 [Source:HGNC Symbol;Acc:HGNC:18052]	protein_coding	41.31
PVALB	BD	ENSG00000137076	TLN1	4.88676	0.0566841	0.211101	0.833229	0.978448	-6.5172	FALSE	7094	talin 1 [Source:HGNC Symbol;Acc:HGNC:11845]	protein_coding	51.07
PVALB	BD	ENSG00000137090	DMRT1	0.703228	-0.764753	-1.01089	0.314462	0.876179	-5.25706	FALSE	1761	doublesex and mab-3 related transcription factor 1 [Source:HGNC Symbol;Acc:HGNC:2934]	protein_coding	43.16
PVALB	BD	ENSG00000137094	DNAJB5	3.80169	-0.486156	-1.06731	0.288351	0.867051	-5.61612	FALSE	25822	DnaJ heat shock protein family (Hsp40) member B5 [Source:HGNC Symbol;Acc:HGNC:14887]	protein_coding	55.15
PVALB	BD	ENSG00000137098	SPAG8	-0.829207	-1.9833	-1.6545	0.101099	0.754146	-4.31681	FALSE	26206	sperm associated antigen 8 [Source:HGNC Symbol;Acc:HGNC:14105]	protein_coding	52.15
PVALB	BD	ENSG00000137100	DCTN3	3.49632	-0.65494	-1.34859	0.180455	0.810207	-5.20108	FALSE	11258	dynactin subunit 3 [Source:HGNC Symbol;Acc:HGNC:2713]	protein_coding	49.85
PVALB	BD	ENSG00000137101	CD72	-0.0848743	0.168803	0.150613	0.880578	0.986476	-5.43665	FALSE	971	CD72 molecule [Source:HGNC Symbol;Acc:HGNC:1696]	protein_coding	46.81
PVALB	BD	ENSG00000137103	TMEM8B	6.89129	0.0154954	0.119704	0.904953	0.989738	-7.29454	FALSE	51754	transmembrane protein 8B [Source:HGNC Symbol;Acc:HGNC:21427]	protein_coding	49.95
PVALB	BD	ENSG00000137106	GRHPR	3.95945	-0.310229	-0.736756	0.462961	0.90774	-5.92832	FALSE	9380	glyoxylate and hydroxypyruvate reductase [Source:HGNC Symbol;Acc:HGNC:4570]	protein_coding	53.09
PVALB	BD	ENSG00000137124	ALDH1B1	3.53943	-0.282455	-0.516679	0.606498	0.941937	-6.00867	FALSE	219	aldehyde dehydrogenase 1 family member B1 [Source:HGNC Symbol;Acc:HGNC:407]	protein_coding	51.33
PVALB	BD	ENSG00000137135	ARHGEF39	-2.57089	-1.33041	-1.1916	0.236181	0.843013	-4.82134	FALSE	84904	Rho guanine nucleotide exchange factor 39 [Source:HGNC Symbol;Acc:HGNC:25909]	protein_coding	49.95
PVALB	BD	ENSG00000137142	IGFBPL1	1.00437	0.64981	0.685046	0.494868	0.917522	-5.34246	FALSE	347252	insulin like growth factor binding protein like 1 [Source:HGNC Symbol;Acc:HGNC:20081]	protein_coding	49.21
PVALB	BD	ENSG00000137145	DENND4C	5.6054	-0.283059	-1.29473	0.198335	0.819192	-5.92127	FALSE	55667	DENN domain containing 4C [Source:HGNC Symbol;Acc:HGNC:26079]	protein_coding	38.71
PVALB	BD	ENSG00000137154	RPS6	3.87009	-0.212656	-0.506572	0.613548	0.944226	-6.00799	FALSE	6194	ribosomal protein S6 [Source:HGNC Symbol;Acc:HGNC:10429]	protein_coding	40.65
PVALB	BD	ENSG00000137161	CNPY3	3.38298	-0.599761	-1.11966	0.265486	0.857698	-5.4512	FALSE	10695	canopy FGF signaling regulator 3 [Source:HGNC Symbol;Acc:HGNC:11968]	protein_coding	50.28
PVALB	BD	ENSG00000137166	FOXP4	4.77691	0.105641	0.343571	0.731876	0.961731	-6.41214	FALSE	116113	forkhead box P4 [Source:HGNC Symbol;Acc:HGNC:20842]	protein_coding	54.72
PVALB	BD	ENSG00000137168	PPIL1	3.1352	0.085412	0.173065	0.862943	0.983639	-6.00494	FALSE	51645	peptidylprolyl isomerase like 1 [Source:HGNC Symbol;Acc:HGNC:9260]	protein_coding	44.13
PVALB	BD	ENSG00000137171	KLC4	5.16229	-0.0349118	-0.152701	0.878935	0.985981	-6.62481	FALSE	89953	kinesin light chain 4 [Source:HGNC Symbol;Acc:HGNC:21624]	protein_coding	52
PVALB	BD	ENSG00000137177	KIF13A	5.40159	-0.0767968	-0.35359	0.724375	0.961082	-6.67706	FALSE	63971	kinesin family member 13A [Source:HGNC Symbol;Acc:HGNC:14566]	protein_coding	40.89
PVALB	BD	ENSG00000137185	ZSCAN9	-0.255193	-1.461	-1.35322	0.178976	0.809723	-4.69473	FALSE	7746	zinc finger and SCAN domain containing 9 [Source:HGNC Symbol;Acc:HGNC:12984]	protein_coding	43.41
PVALB	BD	ENSG00000137193	PIM1	-0.470351	-0.826672	-0.746956	0.456808	0.905712	-5.21962	FALSE	5292	Pim-1 proto-oncogene, serine/threonine kinase [Source:HGNC Symbol;Acc:HGNC:8986]	protein_coding	53.82
PVALB	BD	ENSG00000137198	GMPR	2.6547	0.400526	0.622665	0.534894	0.927218	-5.69506	FALSE	2766	guanosine monophosphate reductase [Source:HGNC Symbol;Acc:HGNC:4376]	protein_coding	47.82
PVALB	BD	ENSG00000137200	CMTR1	5.46918	0.0115289	0.0544708	0.956667	0.996153	-6.75278	FALSE	23070	cap methyltransferase 1 [Source:HGNC Symbol;Acc:HGNC:21077]	protein_coding	45.88
PVALB	BD	ENSG00000137204	SLC22A7	-3.01742	-0.757521	-0.642764	0.521818	0.925569	-5.21469	FALSE	10864	solute carrier family 22 member 7 [Source:HGNC Symbol;Acc:HGNC:10971]	protein_coding	53.71
PVALB	BD	ENSG00000137207	YIPF3	3.92968	0.175657	0.387653	0.69908	0.957104	-6.08623	FALSE	25844	Yip1 domain family member 3 [Source:HGNC Symbol;Acc:HGNC:21023]	protein_coding	52.41
PVALB	BD	ENSG00000137210	TMEM14B	1.18751	-0.850725	-0.962487	0.33808	0.883975	-5.1456	FALSE	81853	transmembrane protein 14B [Source:HGNC Symbol;Acc:HGNC:21384]	protein_coding	42.53
PVALB	BD	ENSG00000137216	TMEM63B	6.54929	-0.29191	-2.03617	0.0443234	0.693592	-5.10143	FALSE	55362	transmembrane protein 63B [Source:HGNC Symbol;Acc:HGNC:17735]	protein_coding	54.28
PVALB	BD	ENSG00000137218	FRS3	4.05352	0.0258989	0.0784441	0.937628	0.99382	-6.32052	FALSE	10817	fibroblast growth factor receptor substrate 3 [Source:HGNC Symbol;Acc:HGNC:16970]	protein_coding	54
PVALB	BD	ENSG00000137221	TJAP1	4.03094	-0.0571905	-0.123797	0.90172	0.989738	-6.19028	FALSE	93643	tight junction associated protein 1 [Source:HGNC Symbol;Acc:HGNC:17949]	protein_coding	51.18
PVALB	BD	ENSG00000137225	CAPN11	-1.60094	-1.1358	-1.04088	0.300393	0.872133	-4.94742	FALSE	11131	calpain 11 [Source:HGNC Symbol;Acc:HGNC:1478]	protein_coding	51.57
PVALB	BD	ENSG00000137251	TINAG	-0.702151	-1.64509	-1.66489	0.0990007	0.750441	-4.32864	FALSE	27283	tubulointerstitial nephritis antigen [Source:HGNC Symbol;Acc:HGNC:14599]	protein_coding	34.78
PVALB	BD	ENSG00000137252	HCRTR2	1.31201	0.79209	0.843285	0.401041	0.893439	-5.26947	FALSE	3062	hypocretin receptor 2 [Source:HGNC Symbol;Acc:HGNC:4849]	protein_coding	35.17
PVALB	BD	ENSG00000137261	KIAA0319	6.62591	-0.0376538	-0.234084	0.815389	0.975911	-7.12753	FALSE	9856	KIAA0319 [Source:HGNC Symbol;Acc:HGNC:21580]	protein_coding	41.54
PVALB	BD	ENSG00000137265	IRF4	-3.55381	-0.666455	-0.645554	0.520017	0.924635	-5.22612	FALSE	3662	interferon regulatory factor 4 [Source:HGNC Symbol;Acc:HGNC:6119]	protein_coding	48.33
PVALB	BD	ENSG00000137266	SLC22A23	7.0224	-0.00607605	-0.0448405	0.964322	0.996565	-7.35383	FALSE	63027	solute carrier family 22 member 23 [Source:HGNC Symbol;Acc:HGNC:21106]	protein_coding	47.61
PVALB	BD	ENSG00000137267	TUBB2A	6.70342	-0.114119	-0.779854	0.437282	0.902214	-6.92452	FALSE	7280	tubulin beta 2A class IIa [Source:HGNC Symbol;Acc:HGNC:12412]	protein_coding	55.01
PVALB	BD	ENSG00000137269	LRRC1	2.88358	-0.729697	-1.01054	0.314628	0.876179	-5.37671	FALSE	55227	leucine rich repeat containing 1 [Source:HGNC Symbol;Acc:HGNC:14307]	protein_coding	39.72
PVALB	BD	ENSG00000137270	GCM1	-3.64018	-0.111771	-0.112727	0.910469	0.990484	-5.39135	FALSE	8521	glial cells missing transcription factor 1 [Source:HGNC Symbol;Acc:HGNC:4197]	protein_coding	42.42
PVALB	BD	ENSG00000137274	BPHL	4.37603	-0.520034	-1.31467	0.191568	0.814347	-5.48389	FALSE	670	biphenyl hydrolase like [Source:HGNC Symbol;Acc:HGNC:1094]	protein_coding	47.11
PVALB	BD	ENSG00000137275	RIPK1	5.38433	0.107257	0.505203	0.614505	0.944591	-6.56834	FALSE	8737	receptor interacting serine/threonine kinase 1 [Source:HGNC Symbol;Acc:HGNC:10019]	protein_coding	45.37
PVALB	BD	ENSG00000137285	TUBB2B	4.92317	-0.229461	-0.759995	0.44901	0.904061	-6.18028	FALSE	347733	tubulin beta 2B class IIb [Source:HGNC Symbol;Acc:HGNC:30829]	protein_coding	54.2
PVALB	BD	ENSG00000137288	UQCC2	4.52385	-0.210547	-0.629306	0.530555	0.926134	-6.13895	FALSE	84300	ubiquinol-cytochrome c reductase complex assembly factor 2 [Source:HGNC Symbol;Acc:HGNC:21237]	protein_coding	49.22
PVALB	BD	ENSG00000137309	HMGA1	4.65597	-0.335422	-1.08318	0.281279	0.864731	-5.85472	FALSE	3159	high mobility group AT-hook 1 [Source:HGNC Symbol;Acc:HGNC:5010]	protein_coding	57.83
PVALB	BD	ENSG00000137312	FLOT1	6.20088	-0.103417	-0.534114	0.594424	0.937762	-6.85503	FALSE	10211	flotillin 1 [Source:HGNC Symbol;Acc:HGNC:3757]	protein_coding	49.72
PVALB	BD	ENSG00000137337	MDC1	4.95408	-0.202898	-0.772524	0.44159	0.902565	-6.21009	FALSE	9656	mediator of DNA damage checkpoint 1 [Source:HGNC Symbol;Acc:HGNC:21163]	protein_coding	48.72
PVALB	BD	ENSG00000137338	PGBD1	4.11697	0.0260353	0.0799651	0.936422	0.99382	-6.3005	FALSE	84547	piggyBac transposable element derived 1 [Source:HGNC Symbol;Acc:HGNC:19398]	protein_coding	39.87
PVALB	BD	ENSG00000137343	ATAT1	4.07733	-0.148839	-0.406053	0.685554	0.954539	-6.17418	FALSE	79969	alpha tubulin acetyltransferase 1 [Source:HGNC Symbol;Acc:HGNC:21186]	protein_coding	48.87
PVALB	BD	ENSG00000137364	TPMT	2.49802	-0.909725	-1.46504	0.145985	0.789627	-4.8496	FALSE	7172	thiopurine S-methyltransferase [Source:HGNC Symbol;Acc:HGNC:12014]	protein_coding	41.46
PVALB	BD	ENSG00000137393	RNF144B	5.64325	-0.437108	-2.07246	0.0407431	0.683005	-4.7184	FALSE	255488	ring finger protein 144B [Source:HGNC Symbol;Acc:HGNC:21578]	protein_coding	39.19
PVALB	BD	ENSG00000137404	NRM	-4.05467	-1.81558	-1.6588	0.100226	0.753446	-4.29897	FALSE	11270	nurim [Source:HGNC Symbol;Acc:HGNC:8003]	protein_coding	55.1
PVALB	BD	ENSG00000137409	MTCH1	6.67076	0.289185	2.0662	0.0413421	0.686408	-5.16493	FALSE	23787	mitochondrial carrier 1 [Source:HGNC Symbol;Acc:HGNC:17586]	protein_coding	51.66
PVALB	BD	ENSG00000137411	VARS2	-1.49	-0.0314072	-0.0248177	0.980249	0.997775	-5.3699	FALSE	57176	valyl-tRNA synthetase 2, mitochondrial [Source:HGNC Symbol;Acc:HGNC:21642]	protein_coding	54.92
PVALB	BD	ENSG00000137413	TAF8	3.51025	0.770537	1.5844	0.116197	0.769418	-4.84758	FALSE	129685	TATA-box binding protein associated factor 8 [Source:HGNC Symbol;Acc:HGNC:17300]	protein_coding	45.88
PVALB	BD	ENSG00000137414	FAM8A1	3.85035	-0.660836	-1.28281	0.202464	0.820874	-5.34705	FALSE	51439	family with sequence similarity 8 member A1 [Source:HGNC Symbol;Acc:HGNC:16372]	protein_coding	40.36
PVALB	BD	ENSG00000137449	CPEB2	4.67309	0.124283	0.457119	0.648557	0.948275	-6.38601	FALSE	132864	cytoplasmic polyadenylation element binding protein 2 [Source:HGNC Symbol;Acc:HGNC:21745]	protein_coding	35.08
PVALB	BD	ENSG00000137460	FHDC1	2.63869	-0.659579	-0.974235	0.332243	0.883398	-5.37235	FALSE	85462	FH2 domain containing 1 [Source:HGNC Symbol;Acc:HGNC:29363]	protein_coding	44.98
PVALB	BD	ENSG00000137462	TLR2	1.19499	-1.20704	-1.3709	0.173414	0.80582	-4.76354	FALSE	7097	toll like receptor 2 [Source:HGNC Symbol;Acc:HGNC:11848]	protein_coding	38.83
PVALB	BD	ENSG00000137473	TTC29	2.42553	1.12659	1.60245	0.112147	0.764038	-4.64242	FALSE	83894	tetratricopeptide repeat domain 29 [Source:HGNC Symbol;Acc:HGNC:29936]	protein_coding	36.5
PVALB	BD	ENSG00000137474	MYO7A	1.5872	0.896059	0.996527	0.321351	0.878105	-5.19373	FALSE	4647	myosin VIIA [Source:HGNC Symbol;Acc:HGNC:7606]	protein_coding	55.05
PVALB	BD	ENSG00000137478	FCHSD2	7.51687	-0.164374	-1.62026	0.108263	0.760487	-6.27608	FALSE	9873	FCH and double SH3 domains 2 [Source:HGNC Symbol;Acc:HGNC:29114]	protein_coding	38.88
PVALB	BD	ENSG00000137486	ARRB1	7.62384	-0.0475596	-0.494143	0.622267	0.945644	-7.5334	FALSE	408	arrestin beta 1 [Source:HGNC Symbol;Acc:HGNC:711]	protein_coding	52.02
PVALB	BD	ENSG00000137491	SLCO2B1	2.96257	0.321196	0.403813	0.687195	0.954598	-5.65964	FALSE	11309	solute carrier organic anion transporter family member 2B1 [Source:HGNC Symbol;Acc:HGNC:10962]	protein_coding	47.99
PVALB	BD	ENSG00000137492	THAP12	3.50098	-0.974104	-2.13296	0.0353255	0.674138	-3.94624	FALSE	5612	THAP domain containing 12 [Source:HGNC Symbol;Acc:HGNC:9440]	protein_coding	40.28
PVALB	BD	ENSG00000137494	ANKRD42	5.67698	-0.0127733	-0.0630308	0.949865	0.995572	-6.82426	FALSE	338699	ankyrin repeat domain 42 [Source:HGNC Symbol;Acc:HGNC:26752]	protein_coding	39.12
PVALB	BD	ENSG00000137496	IL18BP	1.42096	-0.781245	-0.901742	0.369317	0.889518	-5.25752	FALSE	10068	interleukin 18 binding protein [Source:HGNC Symbol;Acc:HGNC:5987]	protein_coding	56.96
PVALB	BD	ENSG00000137497	NUMA1	7.0102	-0.14571	-1.18779	0.237673	0.843922	-6.69049	FALSE	4926	nuclear mitotic apparatus protein 1 [Source:HGNC Symbol;Acc:HGNC:8059]	protein_coding	46.62
PVALB	BD	ENSG00000137500	CCDC90B	4.23582	0.00753765	0.0219404	0.982538	0.998101	-6.20888	FALSE	60492	coiled-coil domain containing 90B [Source:HGNC Symbol;Acc:HGNC:28108]	protein_coding	37.57
PVALB	BD	ENSG00000137501	SYTL2	5.51769	0.0639653	0.300884	0.764115	0.967157	-6.75828	FALSE	54843	synaptotagmin like 2 [Source:HGNC Symbol;Acc:HGNC:15585]	protein_coding	40.22
PVALB	BD	ENSG00000137502	RAB30	5.93781	0.0750202	0.40883	0.683521	0.954226	-6.83437	FALSE	27314	RAB30, member RAS oncogene family [Source:HGNC Symbol;Acc:HGNC:9770]	protein_coding	41.21
PVALB	BD	ENSG00000137504	CREBZF	5.84135	0.305468	1.48797	0.139841	0.789573	-5.77849	FALSE	58487	CREB/ATF bZIP transcription factor [Source:HGNC Symbol;Acc:HGNC:24905]	protein_coding	40.03
PVALB	BD	ENSG00000137509	PRCP	4.98472	-0.219425	-0.793281	0.429454	0.902208	-6.20167	FALSE	5547	prolylcarboxypeptidase [Source:HGNC Symbol;Acc:HGNC:9344]	protein_coding	39.33
PVALB	BD	ENSG00000137513	NARS2	4.61176	-0.389537	-1.35563	0.178207	0.808531	-5.51773	FALSE	79731	asparaginyl-tRNA synthetase 2, mitochondrial [Source:HGNC Symbol;Acc:HGNC:26274]	protein_coding	38.82
PVALB	BD	ENSG00000137522	RNF121	4.26876	-0.439263	-1.19521	0.234776	0.842685	-5.56134	FALSE	55298	ring finger protein 121 [Source:HGNC Symbol;Acc:HGNC:21070]	protein_coding	42.62
PVALB	BD	ENSG00000137547	MRPL15	4.07607	-0.508589	-1.2442	0.216277	0.831109	-5.49155	FALSE	29088	mitochondrial ribosomal protein L15 [Source:HGNC Symbol;Acc:HGNC:14054]	protein_coding	43.29
PVALB	BD	ENSG00000137558	PI15	-2.85868	-1.22303	-1.07815	0.283509	0.865842	-4.9159	FALSE	51050	peptidase inhibitor 15 [Source:HGNC Symbol;Acc:HGNC:8946]	protein_coding	34.88
PVALB	BD	ENSG00000137561	TTPA	-1.09458	0.20877	0.200093	0.841806	0.979617	-5.40962	FALSE	7274	alpha tocopherol transfer protein [Source:HGNC Symbol;Acc:HGNC:12404]	protein_coding	38.43
PVALB	BD	ENSG00000137563	GGH	-0.427051	-0.0411025	-0.0376752	0.97002	0.997079	-5.40887	FALSE	8836	gamma-glutamyl hydrolase [Source:HGNC Symbol;Acc:HGNC:4248]	protein_coding	39.09
PVALB	BD	ENSG00000137571	SLCO5A1	4.26627	-0.085212	-0.246842	0.805526	0.974399	-6.21024	FALSE	81796	solute carrier organic anion transporter family member 5A1 [Source:HGNC Symbol;Acc:HGNC:19046]	protein_coding	40.03
PVALB	BD	ENSG00000137573	SULF1	7.37479	-0.241153	-1.35954	0.178149	0.808455	-6.60031	FALSE	23213	sulfatase 1 [Source:HGNC Symbol;Acc:HGNC:20391]	protein_coding	40.34
PVALB	BD	ENSG00000137574	TGS1	3.95033	-0.462804	-0.953286	0.342697	0.884369	-5.68784	FALSE	96764	trimethylguanosine synthase 1 [Source:HGNC Symbol;Acc:HGNC:17843]	protein_coding	39.78
PVALB	BD	ENSG00000137575	SDCBP	4.80789	-0.127955	-0.478963	0.63299	0.947135	-6.37529	FALSE	6386	syndecan binding protein [Source:HGNC Symbol;Acc:HGNC:10662]	protein_coding	35.86
PVALB	BD	ENSG00000137601	NEK1	7.10608	0.199184	1.69654	0.0928322	0.749499	-6.02466	FALSE	4750	NIMA related kinase 1 [Source:HGNC Symbol;Acc:HGNC:7744]	protein_coding	37.34
PVALB	BD	ENSG00000137628	DDX60	0.537009	1.71356	1.67894	0.0962224	0.749499	-4.30846	FALSE	55601	DExD/H-box helicase 60 [Source:HGNC Symbol;Acc:HGNC:25942]	protein_coding	36.28
PVALB	BD	ENSG00000137634	NXPE4	-0.742009	-0.512298	-0.434397	0.664917	0.951482	-5.33748	FALSE	54827	neurexophilin and PC-esterase domain family member 4 [Source:HGNC Symbol;Acc:HGNC:23117]	protein_coding	39.27
PVALB	BD	ENSG00000137642	SORL1	8.47847	-0.0190249	-0.247174	0.805361	0.974379	-8.18868	FALSE	6653	sortilin related receptor 1 [Source:HGNC Symbol;Acc:HGNC:11185]	protein_coding	43.54
PVALB	BD	ENSG00000137648	TMPRSS4	-2.09136	0.449553	0.461982	0.645077	0.948271	-5.34121	FALSE	56649	transmembrane serine protease 4 [Source:HGNC Symbol;Acc:HGNC:11878]	protein_coding	48.55
PVALB	BD	ENSG00000137656	BUD13	3.39925	0.601548	1.07286	0.285864	0.866332	-5.47564	FALSE	84811	BUD13 homolog [Source:HGNC Symbol;Acc:HGNC:28199]	protein_coding	41.56
PVALB	BD	ENSG00000137672	TRPC6	4.30277	1.04582	2.66515	0.00894697	0.543867	-2.91585	FALSE	7225	transient receptor potential cation channel subfamily C member 6 [Source:HGNC Symbol;Acc:HGNC:12338]	protein_coding	37.74
PVALB	BD	ENSG00000137674	MMP20	-2.55154	-0.051693	-0.0540635	0.95699	0.996153	-5.42671	FALSE	9313	matrix metallopeptidase 20 [Source:HGNC Symbol;Acc:HGNC:7167]	protein_coding	39.64
PVALB	BD	ENSG00000137691	CFAP300	-1.79515	0.199455	0.192334	0.847863	0.98023	-5.39348	FALSE	85016	cilia and flagella associated protein 300 [Source:HGNC Symbol;Acc:HGNC:28188]	protein_coding	39.98
PVALB	BD	ENSG00000137692	DCUN1D5	4.57373	-0.238527	-0.786451	0.433426	0.902208	-6.13654	FALSE	84259	defective in cullin neddylation 1 domain containing 5 [Source:HGNC Symbol;Acc:HGNC:28409]	protein_coding	35.6
PVALB	BD	ENSG00000137693	YAP1	2.0286	0.872958	1.11581	0.267125	0.858273	-5.1085	FALSE	10413	Yes1 associated transcriptional regulator [Source:HGNC Symbol;Acc:HGNC:16262]	protein_coding	38.64
PVALB	BD	ENSG00000137699	TRIM29	-0.227496	0.434609	0.424903	0.671802	0.951749	-5.43673	FALSE	23650	tripartite motif containing 29 [Source:HGNC Symbol;Acc:HGNC:17274]	protein_coding	48.88
PVALB	BD	ENSG00000137700	SLC37A4	0.759836	-2.29107	-2.23218	0.0277883	0.637732	-3.45872	FALSE	2542	solute carrier family 37 member 4 [Source:HGNC Symbol;Acc:HGNC:4061]	protein_coding	55.18
PVALB	BD	ENSG00000137707	BTG4	-1.75265	-0.724498	-0.704785	0.482549	0.914346	-5.2553	FALSE	54766	BTG anti-proliferation factor 4 [Source:HGNC Symbol;Acc:HGNC:13862]	protein_coding	37.77
PVALB	BD	ENSG00000137709	POU2F3	-0.81922	-0.604412	-0.568444	0.570982	0.93434	-5.34358	FALSE	25833	POU class 2 homeobox 3 [Source:HGNC Symbol;Acc:HGNC:19864]	protein_coding	48.07
PVALB	BD	ENSG00000137710	RDX	6.33178	0.0235141	0.13	0.896823	0.989738	-7.03458	FALSE	5962	radixin [Source:HGNC Symbol;Acc:HGNC:9944]	protein_coding	39.02
PVALB	BD	ENSG00000137713	PPP2R1B	2.63323	-0.740501	-1.01662	0.311736	0.874844	-5.33164	FALSE	5519	protein phosphatase 2 scaffold subunit Abeta [Source:HGNC Symbol;Acc:HGNC:9303]	protein_coding	44.53
PVALB	BD	ENSG00000137714	FDX1	4.09779	0.35453	0.831232	0.407783	0.895226	-5.90775	FALSE	2230	ferredoxin 1 [Source:HGNC Symbol;Acc:HGNC:3638]	protein_coding	39.76
PVALB	BD	ENSG00000137720	C11orf1	-1.8763	-0.97278	-0.785055	0.43424	0.902208	-5.12677	FALSE	64776	chromosome 11 open reading frame 1 [Source:HGNC Symbol;Acc:HGNC:1163]	protein_coding	42.92
PVALB	BD	ENSG00000137726	FXYD6	5.64477	0.0324613	0.121756	0.903332	0.989738	-6.76438	FALSE	53826	FXYD domain containing ion transport regulator 6 [Source:HGNC Symbol;Acc:HGNC:4030]	protein_coding	48.09
PVALB	BD	ENSG00000137727	ARHGAP20	7.18302	-0.0685207	-0.56479	0.573456	0.934537	-7.32111	FALSE	57569	Rho GTPase activating protein 20 [Source:HGNC Symbol;Acc:HGNC:18357]	protein_coding	36.75
PVALB	BD	ENSG00000137747	TMPRSS13	-3.30295	1.84394	1.72147	0.0881947	0.749499	-4.22763	FALSE	84000	transmembrane serine protease 13 [Source:HGNC Symbol;Acc:HGNC:29808]	protein_coding	52.18
PVALB	BD	ENSG00000137757	CASP5	-2.27328	0.0438897	0.0416115	0.96689	0.997079	-5.38611	FALSE	838	caspase 5 [Source:HGNC Symbol;Acc:HGNC:1506]	protein_coding	37.19
PVALB	BD	ENSG00000137760	ALKBH8	3.90337	-0.113557	-0.295294	0.768369	0.967713	-6.16027	FALSE	91801	alkB homolog 8, tRNA methyltransferase [Source:HGNC Symbol;Acc:HGNC:25189]	protein_coding	36.18
PVALB	BD	ENSG00000137764	MAP2K5	7.35874	-0.163281	-1.4305	0.155629	0.796979	-6.5244	FALSE	5607	mitogen-activated protein kinase kinase 5 [Source:HGNC Symbol;Acc:HGNC:6845]	protein_coding	39.55
PVALB	BD	ENSG00000137766	UNC13C	6.17556	-0.10072	-0.492791	0.623219	0.945644	-6.8682	FALSE	440279	unc-13 homolog C [Source:HGNC Symbol;Acc:HGNC:23149]	protein_coding	36.07
PVALB	BD	ENSG00000137770	CTDSPL2	4.87496	-0.0966321	-0.321629	0.748392	0.965399	-6.45645	FALSE	51496	CTD small phosphatase like 2 [Source:HGNC Symbol;Acc:HGNC:26936]	protein_coding	40.01
PVALB	BD	ENSG00000137776	SLTM	4.99712	-0.083398	-0.248674	0.804113	0.974105	-6.56013	FALSE	79811	SAFB like transcription modulator [Source:HGNC Symbol;Acc:HGNC:20709]	protein_coding	38.75
PVALB	BD	ENSG00000137801	THBS1	1.54609	-0.270323	-0.28841	0.773618	0.969394	-5.56455	FALSE	7057	thrombospondin 1 [Source:HGNC Symbol;Acc:HGNC:11785]	protein_coding	43.51
PVALB	BD	ENSG00000137802	MAPKBP1	6.7741	-0.125098	-0.858818	0.392453	0.893439	-6.91015	FALSE	23005	mitogen-activated protein kinase binding protein 1 [Source:HGNC Symbol;Acc:HGNC:29536]	protein_coding	49.09
PVALB	BD	ENSG00000137806	NDUFAF1	0.275261	-3.35101	-3.34578	0.00114914	0.346749	-1.08093	FALSE	51103	NADH:ubiquinone oxidoreductase complex assembly factor 1 [Source:HGNC Symbol;Acc:HGNC:18828]	protein_coding	46.91
PVALB	BD	ENSG00000137807	KIF23	-2.33017	0.482534	0.457101	0.64857	0.948275	-5.32855	FALSE	9493	kinesin family member 23 [Source:HGNC Symbol;Acc:HGNC:6392]	protein_coding	39.36
PVALB	BD	ENSG00000137809	ITGA11	2.13518	0.171484	0.268133	0.789138	0.972055	-5.7848	FALSE	22801	integrin subunit alpha 11 [Source:HGNC Symbol;Acc:HGNC:6136]	protein_coding	49.23
PVALB	BD	ENSG00000137812	KNL1	-1.64687	1.06003	1.07012	0.287091	0.866399	-5.00478	FALSE	57082	kinetochore scaffold 1 [Source:HGNC Symbol;Acc:HGNC:24054]	protein_coding	41.23
PVALB	BD	ENSG00000137814	HAUS2	1.75846	-1.27621	-1.62104	0.108095	0.760457	-4.53017	FALSE	55142	HAUS augmin like complex subunit 2 [Source:HGNC Symbol;Acc:HGNC:25530]	protein_coding	42.08
PVALB	BD	ENSG00000137815	RTF1	6.30426	-0.0778832	-0.495042	0.621635	0.945644	-6.92089	FALSE	23168	RTF1 homolog, Paf1/RNA polymerase II complex component [Source:HGNC Symbol;Acc:HGNC:28996]	protein_coding	45.65
PVALB	BD	ENSG00000137817	PARP6	5.43564	-0.327524	-1.34188	0.182611	0.810543	-5.78716	FALSE	56965	poly(ADP-ribose) polymerase family member 6 [Source:HGNC Symbol;Acc:HGNC:26921]	protein_coding	43.94
PVALB	BD	ENSG00000137818	RPLP1	2.69951	-0.568583	-1.006	0.316795	0.876337	-5.42526	FALSE	6176	ribosomal protein lateral stalk subunit P1 [Source:HGNC Symbol;Acc:HGNC:10372]	protein_coding	47.29
PVALB	BD	ENSG00000137819	PAQR5	0.327619	-2.09265	-2.37119	0.0196076	0.612546	-3.20362	FALSE	54852	progestin and adipoQ receptor family member 5 [Source:HGNC Symbol;Acc:HGNC:29645]	protein_coding	46.87
PVALB	BD	ENSG00000137821	LRRC49	6.50289	0.0790501	0.500843	0.61756	0.945619	-7.04062	FALSE	54839	leucine rich repeat containing 49 [Source:HGNC Symbol;Acc:HGNC:25965]	protein_coding	38.17
PVALB	BD	ENSG00000137822	TUBGCP4	3.86793	-0.376562	-0.991653	0.323712	0.87927	-5.76552	FALSE	27229	tubulin gamma complex associated protein 4 [Source:HGNC Symbol;Acc:HGNC:16691]	protein_coding	42.65
PVALB	BD	ENSG00000137824	RMDN3	4.43483	-0.545613	-1.43115	0.155442	0.796932	-5.34712	FALSE	55177	regulator of microtubule dynamics 3 [Source:HGNC Symbol;Acc:HGNC:25550]	protein_coding	49.18
PVALB	BD	ENSG00000137825	ITPKA	-0.661904	-0.419846	-0.376859	0.707061	0.958223	-5.37489	FALSE	3706	inositol-trisphosphate 3-kinase A [Source:HGNC Symbol;Acc:HGNC:6178]	protein_coding	59.71
PVALB	BD	ENSG00000137831	UACA	1.26102	-0.105782	-0.130208	0.896658	0.989738	-5.60974	FALSE	55075	uveal autoantigen with coiled-coil domains and ankyrin repeats [Source:HGNC Symbol;Acc:HGNC:15947]	protein_coding	37.35
PVALB	BD	ENSG00000137834	SMAD6	-0.667485	-1.56955	-1.65929	0.100127	0.753446	-4.35381	FALSE	4091	SMAD family member 6 [Source:HGNC Symbol;Acc:HGNC:6772]	protein_coding	50.82
PVALB	BD	ENSG00000137841	PLCB2	0.188602	-0.0316847	-0.0340012	0.972943	0.99714	-5.51575	FALSE	5330	phospholipase C beta 2 [Source:HGNC Symbol;Acc:HGNC:9055]	protein_coding	56.84
PVALB	BD	ENSG00000137842	TMEM62	1.0237	-1.57377	-1.83504	0.0694121	0.733768	-4.16332	FALSE	80021	transmembrane protein 62 [Source:HGNC Symbol;Acc:HGNC:26269]	protein_coding	40.55
PVALB	BD	ENSG00000137843	PAK6	5.02404	-0.316641	-1.21484	0.227232	0.83798	-5.86989	FALSE	56924	p21 (RAC1) activated kinase 6 [Source:HGNC Symbol;Acc:HGNC:16061]	protein_coding	51.07
PVALB	BD	ENSG00000137843	PAK6	5.02404	-0.316641	-1.21484	0.227232	0.83798	-5.86989	FALSE	106821730	p21 (RAC1) activated kinase 6 [Source:HGNC Symbol;Acc:HGNC:16061]	protein_coding	51.07
PVALB	BD	ENSG00000137845	ADAM10	5.74688	-0.0676735	-0.325958	0.745123	0.965182	-6.74395	FALSE	102	ADAM metallopeptidase domain 10 [Source:HGNC Symbol;Acc:HGNC:188]	protein_coding	37.34
PVALB	BD	ENSG00000137857	DUOX1	3.16987	-0.68172	-1.0913	0.277709	0.863264	-5.38989	FALSE	53905	dual oxidase 1 [Source:HGNC Symbol;Acc:HGNC:3062]	protein_coding	52.9
PVALB	BD	ENSG00000137868	STRA6	-3.39871	-0.22554	-0.204169	0.838628	0.97919	-5.37615	FALSE	64220	signaling receptor and transporter of retinol STRA6 [Source:HGNC Symbol;Acc:HGNC:30650]	protein_coding	55.21
PVALB	BD	ENSG00000137869	CYP19A1	-0.81841	-0.795667	-0.908644	0.365679	0.888644	-5.12394	FALSE	1588	cytochrome P450 family 19 subfamily A member 1 [Source:HGNC Symbol;Acc:HGNC:2594]	protein_coding	44.06
PVALB	BD	ENSG00000137871	ZNF280D	4.6838	0.19572	0.719447	0.47351	0.911862	-6.24435	FALSE	54816	zinc finger protein 280D [Source:HGNC Symbol;Acc:HGNC:25953]	protein_coding	34.78
PVALB	BD	ENSG00000137872	SEMA6D	6.6172	-0.169661	-1.09738	0.275059	0.862709	-6.66258	FALSE	80031	semaphorin 6D [Source:HGNC Symbol;Acc:HGNC:16770]	protein_coding	38.82
PVALB	BD	ENSG00000137876	RSL24D1	1.5714	-1.38217	-1.65354	0.101293	0.754146	-4.42577	FALSE	51187	ribosomal L24 domain containing 1 [Source:HGNC Symbol;Acc:HGNC:18479]	protein_coding	36.2
PVALB	BD	ENSG00000137877	SPTBN5	0.936233	0.0742482	0.0863045	0.931393	0.993069	-5.5638	FALSE	51332	spectrin beta, non-erythrocytic 5 [Source:HGNC Symbol;Acc:HGNC:15680]	protein_coding	59.31
PVALB	BD	ENSG00000137878	GCOM1	-2.1253	0.199446	0.166823	0.86784	0.984747	-5.38251	FALSE	145781	GCOM1, MYZAP-POLR2M combined locus [Source:HGNC Symbol;Acc:HGNC:26424]	protein_coding	41.36
PVALB	BD	ENSG00000137880	GCHFR	-3.88125	0.271588	0.249624	0.803379	0.973996	-5.36577	FALSE	2644	GTP cyclohydrolase I feedback regulator [Source:HGNC Symbol;Acc:HGNC:4194]	protein_coding	57.26
PVALB	BD	ENSG00000137936	BCAR3	5.83361	0.168401	0.835801	0.405219	0.895226	-6.55946	FALSE	8412	BCAR3 adaptor protein, NSP family member [Source:HGNC Symbol;Acc:HGNC:973]	protein_coding	45.08
PVALB	BD	ENSG00000137941	TTLL7	7.3994	-0.0405716	-0.407486	0.684505	0.954279	-7.51844	FALSE	79739	tubulin tyrosine ligase like 7 [Source:HGNC Symbol;Acc:HGNC:26242]	protein_coding	35.53
PVALB	BD	ENSG00000137942	FNBP1L	6.73262	0.253458	1.83717	0.0690939	0.733413	-5.5879	FALSE	54874	formin binding protein 1 like [Source:HGNC Symbol;Acc:HGNC:20851]	protein_coding	37.34
PVALB	BD	ENSG00000137944	KYAT3	4.22307	0.34278	1.00165	0.318882	0.877745	-5.79352	FALSE	56267	kynurenine aminotransferase 3 [Source:HGNC Symbol;Acc:HGNC:33238]	protein_coding	38.59
PVALB	BD	ENSG00000137947	GTF2B	2.72572	-0.796797	-1.10506	0.271733	0.861757	-5.24002	FALSE	2959	general transcription factor IIB [Source:HGNC Symbol;Acc:HGNC:4648]	protein_coding	39.79
PVALB	BD	ENSG00000137948	BRDT	-0.69277	-0.724028	-0.731922	0.465894	0.90958	-5.28254	FALSE	676	bromodomain testis associated [Source:HGNC Symbol;Acc:HGNC:1105]	protein_coding	39.45
PVALB	BD	ENSG00000137955	RABGGTB	1.63909	-1.52969	-1.84941	0.0672923	0.72904	-4.16643	FALSE	5876	Rab geranylgeranyltransferase subunit beta [Source:HGNC Symbol;Acc:HGNC:9796]	protein_coding	37.85
PVALB	BD	ENSG00000137959	IFI44L	-2.59837	-2.39829	-2.18437	0.0312242	0.653455	-3.52479	FALSE	10964	interferon induced protein 44 like [Source:HGNC Symbol;Acc:HGNC:17817]	protein_coding	34.5
PVALB	BD	ENSG00000137960	GIPC2	3.49528	-0.0610858	-0.108458	0.913846	0.99102	-6.02688	FALSE	54810	GIPC PDZ domain containing family member 2 [Source:HGNC Symbol;Acc:HGNC:18177]	protein_coding	38.79
PVALB	BD	ENSG00000137962	ARHGAP29	5.43154	-0.29519	-1.41054	0.16142	0.802307	-5.74044	FALSE	9411	Rho GTPase activating protein 29 [Source:HGNC Symbol;Acc:HGNC:30207]	protein_coding	38.07
PVALB	BD	ENSG00000137962	ARHGAP29	5.43154	-0.29519	-1.41054	0.16142	0.802307	-5.74044	FALSE	105378858	Rho GTPase activating protein 29 [Source:HGNC Symbol;Acc:HGNC:30207]	protein_coding	38.07
PVALB	BD	ENSG00000137965	IFI44	-3.25334	-0.185226	-0.157945	0.874812	0.985981	-5.3679	FALSE	10561	interferon induced protein 44 [Source:HGNC Symbol;Acc:HGNC:16938]	protein_coding	35.31
PVALB	BD	ENSG00000137968	SLC44A5	8.20871	-0.202268	-1.72215	0.0895004	0.749499	-6.63309	FALSE	204962	solute carrier family 44 member 5 [Source:HGNC Symbol;Acc:HGNC:28524]	protein_coding	36.99
PVALB	BD	ENSG00000137975	CLCA2	-2.79657	-1.25371	-1.1153	0.267343	0.858273	-4.90115	FALSE	9635	chloride channel accessory 2 [Source:HGNC Symbol;Acc:HGNC:2016]	protein_coding	37.96
PVALB	BD	ENSG00000137976	DNASE2B	-3.20105	-2.73955	-2.57789	0.0113681	0.566206	-2.81964	FALSE	58511	deoxyribonuclease 2 beta [Source:HGNC Symbol;Acc:HGNC:28875]	protein_coding	39.38
PVALB	BD	ENSG00000137992	DBT	4.13033	0.0570961	0.174684	0.861674	0.983373	-6.30147	FALSE	1629	dihydrolipoamide branched chain transacylase E2 [Source:HGNC Symbol;Acc:HGNC:2698]	protein_coding	39.15
PVALB	BD	ENSG00000137996	RTCA	4.46461	-0.194347	-0.625949	0.532746	0.92692	-6.20432	FALSE	8634	RNA 3'-terminal phosphate cyclase [Source:HGNC Symbol;Acc:HGNC:17981]	protein_coding	39.06
PVALB	BD	ENSG00000138002	IFT172	6.4227	0.0864587	0.51296	0.609088	0.942859	-6.99903	FALSE	26160	intraflagellar transport 172 [Source:HGNC Symbol;Acc:HGNC:30391]	protein_coding	45.51
PVALB	BD	ENSG00000138018	SELENOI	5.33253	-0.0817884	-0.318294	0.750912	0.965472	-6.6459	FALSE	85465	selenoprotein I [Source:HGNC Symbol;Acc:HGNC:29361]	protein_coding	42.64
PVALB	BD	ENSG00000138028	CGREF1	5.19995	-0.0545212	-0.210811	0.833455	0.978448	-6.66499	FALSE	10669	cell growth regulator with EF-hand domain 1 [Source:HGNC Symbol;Acc:HGNC:16962]	protein_coding	50.25
PVALB	BD	ENSG00000138029	HADHB	3.99241	-0.604404	-1.61543	0.109305	0.760487	-4.95628	FALSE	3032	hydroxyacyl-CoA dehydrogenase trifunctional multienzyme complex subunit beta [Source:HGNC Symbol;Acc:HGNC:4803]	protein_coding	41.22
PVALB	BD	ENSG00000138030	KHK	2.14942	-0.454851	-0.568417	0.571	0.93434	-5.63259	FALSE	3795	ketohexokinase [Source:HGNC Symbol;Acc:HGNC:6315]	protein_coding	53.11
PVALB	BD	ENSG00000138031	ADCY3	5.80374	-0.228761	-1.15657	0.25015	0.853319	-6.1911	FALSE	109	adenylate cyclase 3 [Source:HGNC Symbol;Acc:HGNC:234]	protein_coding	51.12
PVALB	BD	ENSG00000138032	PPM1B	1.05546	-1.78134	-2.0901	0.0390943	0.6827	-3.72576	FALSE	5495	protein phosphatase, Mg2+/Mn2+ dependent 1B [Source:HGNC Symbol;Acc:HGNC:9276]	protein_coding	38.72
PVALB	BD	ENSG00000138035	PNPT1	4.51871	-0.0595458	-0.213872	0.831073	0.978448	-6.39816	FALSE	87178	polyribonucleotide nucleotidyltransferase 1 [Source:HGNC Symbol;Acc:HGNC:23166]	protein_coding	39.71
PVALB	BD	ENSG00000138036	DYNC2LI1	4.7346	-0.300111	-0.914308	0.36271	0.886706	-6.01888	FALSE	51626	dynein cytoplasmic 2 light intermediate chain 1 [Source:HGNC Symbol;Acc:HGNC:24595]	protein_coding	37.57
PVALB	BD	ENSG00000138050	THUMPD2	3.96318	-0.179589	-0.502785	0.616199	0.94524	-6.10629	FALSE	80745	THUMP domain containing 2 [Source:HGNC Symbol;Acc:HGNC:14890]	protein_coding	36.6
PVALB	BD	ENSG00000138061	CYP1B1	-3.64431	-2.29217	-2.07296	0.0406952	0.683005	-3.70409	FALSE	1545	cytochrome P450 family 1 subfamily B member 1 [Source:HGNC Symbol;Acc:HGNC:2597]	protein_coding	44.41
PVALB	BD	ENSG00000138068	SULT6B1	-2.46583	-0.0758614	-0.0749097	0.940433	0.99382	-5.41401	FALSE	391365	sulfotransferase family 6B member 1 [Source:HGNC Symbol;Acc:HGNC:33433]	protein_coding	41.42
PVALB	BD	ENSG00000138069	RAB1A	5.15595	-0.373645	-1.57098	0.119283	0.773408	-5.4579	FALSE	5861	RAB1A, member RAS oncogene family [Source:HGNC Symbol;Acc:HGNC:9758]	protein_coding	42.82
PVALB	BD	ENSG00000138071	ACTR2	5.85793	0.1774	0.934938	0.352027	0.884644	-6.42574	FALSE	10097	actin related protein 2 [Source:HGNC Symbol;Acc:HGNC:169]	protein_coding	39.46
PVALB	BD	ENSG00000138073	PREB	2.56563	0.380853	0.470448	0.639039	0.948271	-5.6193	FALSE	10113	prolactin regulatory element binding [Source:HGNC Symbol;Acc:HGNC:9356]	protein_coding	57.4
PVALB	BD	ENSG00000138074	SLC5A6	3.7066	-0.462748	-0.970776	0.333955	0.883398	-5.75061	FALSE	8884	solute carrier family 5 member 6 [Source:HGNC Symbol;Acc:HGNC:11041]	protein_coding	53.48
PVALB	BD	ENSG00000138075	ABCG5	-0.808707	0.314389	0.263792	0.792472	0.972071	-5.35445	FALSE	64240	ATP binding cassette subfamily G member 5 [Source:HGNC Symbol;Acc:HGNC:13886]	protein_coding	45.18
PVALB	BD	ENSG00000138078	PREPL	7.4678	0.0332354	0.310261	0.756995	0.966226	-7.57432	FALSE	9581	prolyl endopeptidase like [Source:HGNC Symbol;Acc:HGNC:30228]	protein_coding	37.28
PVALB	BD	ENSG00000138079	SLC3A1	-2.82609	-0.242958	-0.210377	0.833793	0.978448	-5.35867	FALSE	6519	solute carrier family 3 member 1 [Source:HGNC Symbol;Acc:HGNC:11025]	protein_coding	41.62
PVALB	BD	ENSG00000138080	EMILIN1	-2.80881	-0.254016	-0.206203	0.837043	0.978759	-5.36097	FALSE	11117	elastin microfibril interfacer 1 [Source:HGNC Symbol;Acc:HGNC:19880]	protein_coding	61.55
PVALB	BD	ENSG00000138081	FBXO11	6.46387	-0.0787616	-0.615658	0.539491	0.928481	-6.97499	FALSE	80204	F-box protein 11 [Source:HGNC Symbol;Acc:HGNC:13590]	protein_coding	39.63
PVALB	BD	ENSG00000138085	ATRAID	0.567859	-0.887415	-1.05979	0.291742	0.868921	-5.15092	FALSE	51374	all-trans retinoic acid induced differentiation factor [Source:HGNC Symbol;Acc:HGNC:24090]	protein_coding	45.47
PVALB	BD	ENSG00000138092	CENPO	1.93111	-0.522108	-0.677646	0.499529	0.919661	-5.46707	FALSE	79172	centromere protein O [Source:HGNC Symbol;Acc:HGNC:28152]	protein_coding	43.93
PVALB	BD	ENSG00000138095	LRPPRC	6.54907	-0.100424	-0.669127	0.504925	0.921248	-6.94493	FALSE	10128	leucine rich pentatricopeptide repeat containing [Source:HGNC Symbol;Acc:HGNC:15714]	protein_coding	37.13
PVALB	BD	ENSG00000138100	TRIM54	-1.04036	-1.96664	-1.69703	0.0927394	0.749499	-4.25231	FALSE	57159	tripartite motif containing 54 [Source:HGNC Symbol;Acc:HGNC:16008]	protein_coding	47.71
PVALB	BD	ENSG00000138101	DTNB	8.01029	-0.0284621	-0.352428	0.725244	0.961184	-7.86261	FALSE	1838	dystrobrevin beta [Source:HGNC Symbol;Acc:HGNC:3058]	protein_coding	41.46
PVALB	BD	ENSG00000138107	ACTR1A	5.89309	-0.121194	-0.632856	0.528243	0.925812	-6.68593	FALSE	10121	actin related protein 1A [Source:HGNC Symbol;Acc:HGNC:167]	protein_coding	50.48
PVALB	BD	ENSG00000138109	CYP2C9	-1.48762	-0.852012	-0.809226	0.420268	0.89989	-5.18273	FALSE	1559	cytochrome P450 family 2 subfamily C member 9 [Source:HGNC Symbol;Acc:HGNC:2623]	protein_coding	37.85
PVALB	BD	ENSG00000138111	MFSD13A	0.960585	-3.23154	-3.19018	0.00188919	0.395857	-1.42662	FALSE	79847	major facilitator superfamily domain containing 13A [Source:HGNC Symbol;Acc:HGNC:26196]	protein_coding	53.46
PVALB	BD	ENSG00000138115	CYP2C8	0.596375	-1.66377	-1.69103	0.0938832	0.749499	-4.31005	FALSE	1558	cytochrome P450 family 2 subfamily C member 8 [Source:HGNC Symbol;Acc:HGNC:2622]	protein_coding	37.59
PVALB	BD	ENSG00000138119	MYOF	2.34334	-0.498182	-0.709081	0.479891	0.914114	-5.6219	FALSE	26509	myoferlin [Source:HGNC Symbol;Acc:HGNC:3656]	protein_coding	44.36
PVALB	BD	ENSG00000138131	LOXL4	-0.326271	0.365975	0.320796	0.749021	0.965472	-5.37844	FALSE	84171	lysyl oxidase like 4 [Source:HGNC Symbol;Acc:HGNC:17171]	protein_coding	53.19
PVALB	BD	ENSG00000138134	STAMBPL1	5.23542	-0.143662	-0.474166	0.636395	0.948029	-6.49858	FALSE	57559	STAM binding protein like 1 [Source:HGNC Symbol;Acc:HGNC:24105]	protein_coding	39.34
PVALB	BD	ENSG00000138138	ATAD1	5.59607	-0.162623	-0.802146	0.424332	0.89989	-6.46026	FALSE	84896	ATPase family AAA domain containing 1 [Source:HGNC Symbol;Acc:HGNC:25903]	protein_coding	36.12
PVALB	BD	ENSG00000138152	BTBD16	1.34141	0.197217	0.224775	0.822604	0.977786	-5.61762	FALSE	118663	BTB domain containing 16 [Source:HGNC Symbol;Acc:HGNC:26340]	protein_coding	45.42
PVALB	BD	ENSG00000138160	KIF11	-0.243154	1.7289	1.52328	0.13078	0.78578	-4.50295	FALSE	3832	kinesin family member 11 [Source:HGNC Symbol;Acc:HGNC:6388]	protein_coding	40.82
PVALB	BD	ENSG00000138162	TACC2	7.39769	0.0826584	0.782129	0.435949	0.902214	-7.2623	FALSE	10579	transforming acidic coiled-coil containing protein 2 [Source:HGNC Symbol;Acc:HGNC:11523]	protein_coding	48.29
PVALB	BD	ENSG00000138166	DUSP5	-0.743919	-2.3585	-1.98488	0.0498419	0.701791	-3.85044	FALSE	1847	dual specificity phosphatase 5 [Source:HGNC Symbol;Acc:HGNC:3071]	protein_coding	49.03
PVALB	BD	ENSG00000138172	CALHM2	-2.07665	-0.419933	-0.341081	0.733744	0.96232	-5.32699	FALSE	51063	calcium homeostasis modulator family member 2 [Source:HGNC Symbol;Acc:HGNC:23493]	protein_coding	55.67
PVALB	BD	ENSG00000138175	ARL3	5.5295	-0.188619	-0.898405	0.371084	0.889518	-6.35498	FALSE	403	ADP ribosylation factor like GTPase 3 [Source:HGNC Symbol;Acc:HGNC:694]	protein_coding	44.56
PVALB	BD	ENSG00000138180	CEP55	-2.56653	-0.299573	-0.282283	0.778298	0.970584	-5.36757	FALSE	55165	centrosomal protein 55 [Source:HGNC Symbol;Acc:HGNC:1161]	protein_coding	40.69
PVALB	BD	ENSG00000138182	KIF20B	1.03164	-0.331087	-0.377397	0.706662	0.958091	-5.5104	FALSE	9585	kinesin family member 20B [Source:HGNC Symbol;Acc:HGNC:7212]	protein_coding	35.16
PVALB	BD	ENSG00000138185	ENTPD1	2.30367	-0.936564	-1.32168	0.18923	0.814347	-4.94542	FALSE	953	ectonucleoside triphosphate diphosphohydrolase 1 [Source:HGNC Symbol;Acc:HGNC:3363]	protein_coding	40.86
PVALB	BD	ENSG00000138190	EXOC6	5.83224	0.127638	0.684538	0.495187	0.917522	-6.65758	FALSE	54536	exocyst complex component 6 [Source:HGNC Symbol;Acc:HGNC:23196]	protein_coding	37.57
PVALB	BD	ENSG00000138193	PLCE1	6.78552	0.234204	1.15498	0.251246	0.8539	-6.57918	FALSE	51196	phospholipase C epsilon 1 [Source:HGNC Symbol;Acc:HGNC:17175]	protein_coding	41.12
PVALB	BD	ENSG00000138207	RBP4	-1.36317	1.61201	1.35958	0.176957	0.808455	-4.65143	FALSE	5950	retinol binding protein 4 [Source:HGNC Symbol;Acc:HGNC:9922]	protein_coding	49.28
PVALB	BD	ENSG00000138231	DBR1	-0.394581	-0.0723855	-0.0607115	0.951708	0.995572	-5.41473	FALSE	51163	debranching RNA lariats 1 [Source:HGNC Symbol;Acc:HGNC:15594]	protein_coding	39.42
PVALB	BD	ENSG00000138246	DNAJC13	5.95994	-0.321959	-1.76078	0.0812714	0.744243	-5.39214	FALSE	23317	DnaJ heat shock protein family (Hsp40) member C13 [Source:HGNC Symbol;Acc:HGNC:30343]	protein_coding	36.8
PVALB	BD	ENSG00000138279	ANXA7	5.24491	-0.233479	-0.927559	0.355825	0.885451	-6.22057	FALSE	310	annexin A7 [Source:HGNC Symbol;Acc:HGNC:545]	protein_coding	40.79
PVALB	BD	ENSG00000138286	FAM149B1	3.01991	-0.815854	-1.35019	0.179943	0.810207	-5.08262	FALSE	317662	family with sequence similarity 149 member B1 [Source:HGNC Symbol;Acc:HGNC:29162]	protein_coding	39.91
PVALB	BD	ENSG00000138303	ASCC1	5.30721	-0.514266	-2.21615	0.0289016	0.64509	-4.25895	FALSE	51008	activating signal cointegrator 1 complex subunit 1 [Source:HGNC Symbol;Acc:HGNC:24268]	protein_coding	41.33
PVALB	BD	ENSG00000138308	PLA2G12B	-2.26216	-1.62211	-1.38234	0.169884	0.803194	-4.64471	FALSE	84647	phospholipase A2 group XIIB [Source:HGNC Symbol;Acc:HGNC:18555]	protein_coding	41.99
PVALB	BD	ENSG00000138311	ZNF365	2.67307	-0.481212	-0.849565	0.397555	0.893439	-5.55405	FALSE	22891	zinc finger protein 365 [Source:HGNC Symbol;Acc:HGNC:18194]	protein_coding	39.71
PVALB	BD	ENSG00000138315	OIT3	-0.9302	1.20668	1.16152	0.248139	0.852079	-4.89748	FALSE	170392	oncoprotein induced transcript 3 [Source:HGNC Symbol;Acc:HGNC:29953]	protein_coding	41.76
PVALB	BD	ENSG00000138316	ADAMTS14	-0.157274	0.660797	0.61374	0.540753	0.928786	-5.28596	FALSE	140766	ADAM metallopeptidase with thrombospondin type 1 motif 14 [Source:HGNC Symbol;Acc:HGNC:14899]	protein_coding	52.96
PVALB	BD	ENSG00000138326	RPS24	3.87085	-0.214205	-0.537996	0.591751	0.937396	-5.99445	FALSE	6229	ribosomal protein S24 [Source:HGNC Symbol;Acc:HGNC:10411]	protein_coding	47.43
PVALB	BD	ENSG00000138336	TET1	4.19639	-0.2373	-0.702726	0.483826	0.914346	-6.03396	FALSE	80312	tet methylcytosine dioxygenase 1 [Source:HGNC Symbol;Acc:HGNC:29484]	protein_coding	42.16
PVALB	BD	ENSG00000138346	DNA2	2.9785	-0.86472	-1.88481	0.0623007	0.71743	-4.3689	FALSE	1763	DNA replication helicase/nuclease 2 [Source:HGNC Symbol;Acc:HGNC:2939]	protein_coding	42.26
PVALB	BD	ENSG00000138347	MYPN	2.0047	0.235162	0.330143	0.741968	0.964275	-5.6756	FALSE	84665	myopalladin [Source:HGNC Symbol;Acc:HGNC:23246]	protein_coding	40.41
PVALB	BD	ENSG00000138356	AOX1	0.38787	-1.90849	-2.1173	0.0366642	0.678446	-3.68205	FALSE	316	aldehyde oxidase 1 [Source:HGNC Symbol;Acc:HGNC:553]	protein_coding	41.53
PVALB	BD	ENSG00000138363	ATIC	4.7374	0.0669677	0.232942	0.816273	0.975996	-6.47684	FALSE	471	5-aminoimidazole-4-carboxamide ribonucleotide formyltransferase/IMP cyclohydrolase [Source:HGNC Symbol;Acc:HGNC:794]	protein_coding	41.05
PVALB	BD	ENSG00000138375	SMARCAL1	5.19079	0.349662	1.40731	0.162374	0.802307	-5.66186	FALSE	50485	SWI/SNF related, matrix associated, actin dependent regulator of chromatin, subfamily a like 1 [Source:HGNC Symbol;Acc:HGNC:11102]	protein_coding	43.16
PVALB	BD	ENSG00000138376	BARD1	2.96676	0.291058	0.4639	0.643707	0.948271	-5.8182	FALSE	580	BRCA1 associated RING domain 1 [Source:HGNC Symbol;Acc:HGNC:952]	protein_coding	36.37
PVALB	BD	ENSG00000138378	STAT4	5.19682	-0.0401232	-0.180919	0.85679	0.981872	-6.68597	FALSE	6775	signal transducer and activator of transcription 4 [Source:HGNC Symbol;Acc:HGNC:11365]	protein_coding	37.27
PVALB	BD	ENSG00000138380	CARF	1.08201	-0.534148	-0.617075	0.53856	0.927957	-5.46256	FALSE	79800	calcium responsive transcription factor [Source:HGNC Symbol;Acc:HGNC:14435]	protein_coding	38.39
PVALB	BD	ENSG00000138381	ASNSD1	-0.957391	-0.188514	-0.153993	0.877919	0.985981	-5.36624	FALSE	54529	asparagine synthetase domain containing 1 [Source:HGNC Symbol;Acc:HGNC:24910]	protein_coding	37.75
PVALB	BD	ENSG00000138382	METTL5	1.29999	0.269996	0.299869	0.764887	0.967368	-5.57115	FALSE	29081	methyltransferase 5, N6-adenosine [Source:HGNC Symbol;Acc:HGNC:25006]	protein_coding	39.58
PVALB	BD	ENSG00000138385	SSB	3.31243	-0.407265	-0.830116	0.408411	0.895226	-5.66895	FALSE	6741	small RNA binding exonuclease protection factor La [Source:HGNC Symbol;Acc:HGNC:11316]	protein_coding	39.88
PVALB	BD	ENSG00000138386	NAB1	4.48457	-0.375968	-1.05777	0.292655	0.869757	-5.73724	FALSE	4664	NGFI-A binding protein 1 [Source:HGNC Symbol;Acc:HGNC:7626]	protein_coding	37.7
PVALB	BD	ENSG00000138395	CDK15	1.10845	-0.927776	-1.13874	0.257478	0.856436	-5.10142	FALSE	65061	cyclin dependent kinase 15 [Source:HGNC Symbol;Acc:HGNC:14434]	protein_coding	40.84
PVALB	BD	ENSG00000138398	PPIG	6.04959	-0.0307366	-0.178761	0.85848	0.982344	-6.96895	FALSE	9360	peptidylprolyl isomerase G [Source:HGNC Symbol;Acc:HGNC:14650]	protein_coding	37.95
PVALB	BD	ENSG00000138399	FASTKD1	5.13683	-0.0073322	-0.0303928	0.975813	0.99717	-6.60297	FALSE	79675	FAST kinase domains 1 [Source:HGNC Symbol;Acc:HGNC:26150]	protein_coding	38.04
PVALB	BD	ENSG00000138400	MDH1B	1.21543	-0.783296	-0.822972	0.412443	0.897554	-5.27082	FALSE	130752	malate dehydrogenase 1B [Source:HGNC Symbol;Acc:HGNC:17836]	protein_coding	40.6
PVALB	BD	ENSG00000138411	HECW2	8.52066	-0.0238995	-0.336143	0.73749	0.963409	-8.18219	FALSE	57520	HECT, C2 and WW domain containing E3 ubiquitin protein ligase 2 [Source:HGNC Symbol;Acc:HGNC:29853]	protein_coding	39.13
PVALB	BD	ENSG00000138413	IDH1	2.45118	-0.989752	-1.37671	0.171613	0.804805	-4.89877	FALSE	3417	isocitrate dehydrogenase (NADP(+)) 1 [Source:HGNC Symbol;Acc:HGNC:5382]	protein_coding	41.27
PVALB	BD	ENSG00000138430	OLA1	6.75181	0.0436474	0.328062	0.743537	0.964931	-7.19718	FALSE	29789	Obg like ATPase 1 [Source:HGNC Symbol;Acc:HGNC:28833]	protein_coding	36.47
PVALB	BD	ENSG00000138433	CIR1	4.76681	0.120692	0.405561	0.685914	0.954539	-6.39544	FALSE	9541	corepressor interacting with RBPJ, CIR1 [Source:HGNC Symbol;Acc:HGNC:24217]	protein_coding	37.69
PVALB	BD	ENSG00000138434	ITPRID2	6.5856	0.087502	0.524665	0.600954	0.939687	-6.99708	FALSE	6744	ITPR interacting domain containing 2 [Source:HGNC Symbol;Acc:HGNC:11319]	protein_coding	35.83
PVALB	BD	ENSG00000138435	CHRNA1	-3.63461	0.247228	0.256248	0.798275	0.973215	-5.37071	FALSE	1134	cholinergic receptor nicotinic alpha 1 subunit [Source:HGNC Symbol;Acc:HGNC:1955]	protein_coding	44.45
PVALB	BD	ENSG00000138439	FAM117B	5.20574	-0.0831421	-0.33141	0.741014	0.963945	-6.54999	FALSE	150864	family with sequence similarity 117 member B [Source:HGNC Symbol;Acc:HGNC:14440]	protein_coding	39.58
PVALB	BD	ENSG00000138442	WDR12	4.12176	0.286336	0.652241	0.515712	0.923996	-6.03998	FALSE	55759	WD repeat domain 12 [Source:HGNC Symbol;Acc:HGNC:14098]	protein_coding	39.19
PVALB	BD	ENSG00000138443	ABI2	7.09389	0.0241704	0.203679	0.83901	0.979254	-7.41434	FALSE	10152	abl interactor 2 [Source:HGNC Symbol;Acc:HGNC:24011]	protein_coding	39.49
PVALB	BD	ENSG00000138448	ITGAV	4.16194	0.0610417	0.149373	0.881554	0.986827	-6.27829	FALSE	3685	integrin subunit alpha V [Source:HGNC Symbol;Acc:HGNC:6150]	protein_coding	35.8
PVALB	BD	ENSG00000138449	SLC40A1	0.932552	-0.667746	-0.620357	0.536406	0.927254	-5.35806	FALSE	30061	solute carrier family 40 member 1 [Source:HGNC Symbol;Acc:HGNC:10909]	protein_coding	38.25
PVALB	BD	ENSG00000138459	SLC35A5	2.66522	0.115989	0.15939	0.873677	0.985714	-5.75271	FALSE	55032	solute carrier family 35 member A5 [Source:HGNC Symbol;Acc:HGNC:20792]	protein_coding	38.43
PVALB	BD	ENSG00000138463	SLC49A4	4.68721	-0.423083	-1.21385	0.227608	0.83798	-5.679	FALSE	84925	solute carrier family 49 member 4 [Source:HGNC Symbol;Acc:HGNC:16628]	protein_coding	38.04
PVALB	BD	ENSG00000138468	SENP7	6.31991	-0.0814351	-0.524236	0.601251	0.93974	-6.94764	FALSE	57337	SUMO specific peptidase 7 [Source:HGNC Symbol;Acc:HGNC:30402]	protein_coding	37.56
PVALB	BD	ENSG00000138472	GUCA1C	-2.21652	0.345032	0.294833	0.768721	0.967713	-5.35779	FALSE	9626	guanylate cyclase activator 1C [Source:HGNC Symbol;Acc:HGNC:4680]	protein_coding	39.06
PVALB	BD	ENSG00000138495	COX17	1.4115	-0.408565	-0.464667	0.643159	0.948271	-5.5113	FALSE	10063	cytochrome c oxidase copper chaperone COX17 [Source:HGNC Symbol;Acc:HGNC:2264]	protein_coding	41.28
PVALB	BD	ENSG00000138496	PARP9	-0.478246	-0.0285366	-0.0265218	0.978893	0.997413	-5.43663	FALSE	83666	poly(ADP-ribose) polymerase family member 9 [Source:HGNC Symbol;Acc:HGNC:24118]	protein_coding	42.46
PVALB	BD	ENSG00000138587	MNS1	-0.864871	-0.525926	-0.458085	0.647865	0.948271	-5.31102	FALSE	55329	meiosis specific nuclear structural 1 [Source:HGNC Symbol;Acc:HGNC:29636]	protein_coding	35.19
PVALB	BD	ENSG00000138592	USP8	5.6551	0.0238007	0.117977	0.906318	0.98991	-6.82394	FALSE	9101	ubiquitin specific peptidase 8 [Source:HGNC Symbol;Acc:HGNC:12631]	protein_coding	39.77
PVALB	BD	ENSG00000138593	SECISBP2L	6.17332	0.138942	0.884894	0.378294	0.892065	-6.68806	FALSE	9728	SECIS binding protein 2 like [Source:HGNC Symbol;Acc:HGNC:28997]	protein_coding	36.73
PVALB	BD	ENSG00000138594	TMOD3	4.06269	-0.709406	-1.75185	0.0828035	0.744287	-4.76425	FALSE	29766	tropomodulin 3 [Source:HGNC Symbol;Acc:HGNC:11873]	protein_coding	41.02
PVALB	BD	ENSG00000138600	SPPL2A	3.81245	-0.974757	-2.09008	0.0390953	0.6827	-4.04549	FALSE	84888	signal peptide peptidase like 2A [Source:HGNC Symbol;Acc:HGNC:30227]	protein_coding	40.48
PVALB	BD	ENSG00000138604	GLCE	4.13977	-0.362285	-0.996334	0.321444	0.878105	-5.79241	FALSE	26035	glucuronic acid epimerase [Source:HGNC Symbol;Acc:HGNC:17855]	protein_coding	36.64
PVALB	BD	ENSG00000138606	SHF	2.06483	-0.397369	-0.478445	0.633356	0.947135	-5.59955	FALSE	90525	Src homology 2 domain containing F [Source:HGNC Symbol;Acc:HGNC:25116]	protein_coding	50.88
PVALB	BD	ENSG00000138613	APH1B	3.45059	-0.442377	-0.905425	0.367373	0.889092	-5.67062	FALSE	83464	aph-1 homolog B, gamma-secretase subunit [Source:HGNC Symbol;Acc:HGNC:24080]	protein_coding	40.76
PVALB	BD	ENSG00000138614	INTS14	3.09241	-0.847348	-1.5755	0.118237	0.772262	-4.77818	FALSE	81556	integrator complex subunit 14 [Source:HGNC Symbol;Acc:HGNC:25372]	protein_coding	40.67
PVALB	BD	ENSG00000138615	CILP	-2.75135	0.0981664	0.0891068	0.929172	0.992908	-5.39548	FALSE	8483	cartilage intermediate layer protein [Source:HGNC Symbol;Acc:HGNC:1980]	protein_coding	49.96
PVALB	BD	ENSG00000138617	PARP16	4.6757	-0.48788	-1.60343	0.11193	0.764038	-5.15766	FALSE	54956	poly(ADP-ribose) polymerase family member 16 [Source:HGNC Symbol;Acc:HGNC:26040]	protein_coding	46.92
PVALB	BD	ENSG00000138621	PPCDC	4.0697	-0.198957	-0.559621	0.576964	0.934745	-6.06584	FALSE	60490	phosphopantothenoylcysteine decarboxylase [Source:HGNC Symbol;Acc:HGNC:28107]	protein_coding	47.94
PVALB	BD	ENSG00000138622	HCN4	2.24837	-0.312356	-0.387123	0.699471	0.957104	-5.70064	FALSE	10021	hyperpolarization activated cyclic nucleotide gated potassium channel 4 [Source:HGNC Symbol;Acc:HGNC:16882]	protein_coding	55.03
PVALB	BD	ENSG00000138623	SEMA7A	5.01447	0.32831	1.24199	0.217087	0.831581	-5.86097	FALSE	8482	semaphorin 7A (John Milton Hagen blood group) [Source:HGNC Symbol;Acc:HGNC:10741]	protein_coding	57.81
PVALB	BD	ENSG00000138629	UBL7	2.50041	0.113968	0.185355	0.853318	0.981255	-5.85228	FALSE	84993	ubiquitin like 7 [Source:HGNC Symbol;Acc:HGNC:28221]	protein_coding	47.95
PVALB	BD	ENSG00000138639	ARHGAP24	5.80857	0.121118	0.455502	0.649715	0.948275	-6.7296	FALSE	83478	Rho GTPase activating protein 24 [Source:HGNC Symbol;Acc:HGNC:25361]	protein_coding	36.75
PVALB	BD	ENSG00000138640	FAM13A	6.24844	0.15124	0.879428	0.381235	0.892319	-6.65326	FALSE	10144	family with sequence similarity 13 member A [Source:HGNC Symbol;Acc:HGNC:19367]	protein_coding	38.27
PVALB	BD	ENSG00000138641	HERC3	0.660966	-1.52119	-1.61519	0.109357	0.760487	-4.44372	FALSE	8916	HECT and RLD domain containing E3 ubiquitin protein ligase 3 [Source:HGNC Symbol;Acc:HGNC:4876]	protein_coding	39.04
PVALB	BD	ENSG00000138642	HERC6	5.23946	0.198957	0.861008	0.391252	0.89334	-6.30983	FALSE	55008	HECT and RLD domain containing E3 ubiquitin protein ligase family member 6 [Source:HGNC Symbol;Acc:HGNC:26072]	protein_coding	39.67
PVALB	BD	ENSG00000138646	HERC5	-1.04794	0.66724	0.663276	0.508649	0.921928	-5.2885	FALSE	51191	HECT and RLD domain containing E3 ubiquitin protein ligase 5 [Source:HGNC Symbol;Acc:HGNC:24368]	protein_coding	39.4
PVALB	BD	ENSG00000138650	PCDH10	6.45982	-0.0262321	-0.165761	0.868673	0.984874	-7.13725	FALSE	57575	protocadherin 10 [Source:HGNC Symbol;Acc:HGNC:13404]	protein_coding	33.93
PVALB	BD	ENSG00000138653	NDST4	5.06268	-0.18602	-0.619634	0.536879	0.927476	-6.41178	FALSE	64579	N-deacetylase and N-sulfotransferase 4 [Source:HGNC Symbol;Acc:HGNC:20779]	protein_coding	34.58
PVALB	BD	ENSG00000138658	ZGRF1	2.84554	-0.0883841	-0.127495	0.8988	0.989738	-5.82432	FALSE	55345	zinc finger GRF-type containing 1 [Source:HGNC Symbol;Acc:HGNC:25654]	protein_coding	37.99
PVALB	BD	ENSG00000138660	AP1AR	4.25372	-0.382518	-1.18209	0.239915	0.845021	-5.6345	FALSE	55435	adaptor related protein complex 1 associated regulatory protein [Source:HGNC Symbol;Acc:HGNC:28808]	protein_coding	36.72
PVALB	BD	ENSG00000138663	COPS4	4.25743	-0.44079	-1.12614	0.262748	0.857698	-5.63295	FALSE	51138	COP9 signalosome subunit 4 [Source:HGNC Symbol;Acc:HGNC:16702]	protein_coding	40.06
PVALB	BD	ENSG00000138668	HNRNPD	6.22039	0.172443	0.927665	0.35577	0.885451	-6.67727	FALSE	3184	heterogeneous nuclear ribonucleoprotein D [Source:HGNC Symbol;Acc:HGNC:5036]	protein_coding	38.75
PVALB	BD	ENSG00000138669	PRKG2	4.10632	0.232678	0.608432	0.544252	0.929283	-6.11404	FALSE	5593	protein kinase cGMP-dependent 2 [Source:HGNC Symbol;Acc:HGNC:9416]	protein_coding	37.17
PVALB	BD	ENSG00000138670	RASGEF1B	4.89596	0.32213	0.873169	0.384621	0.892319	-6.17781	FALSE	153020	RasGEF domain family member 1B [Source:HGNC Symbol;Acc:HGNC:24881]	protein_coding	39.05
PVALB	BD	ENSG00000138674	SEC31A	5.83714	0.0947436	0.55903	0.577366	0.934745	-6.76984	FALSE	22872	SEC31 homolog A, COPII coat complex component [Source:HGNC Symbol;Acc:HGNC:17052]	protein_coding	38.76
PVALB	BD	ENSG00000138675	FGF5	-0.103302	-1.26977	-1.19586	0.234523	0.842685	-4.90661	FALSE	2250	fibroblast growth factor 5 [Source:HGNC Symbol;Acc:HGNC:3683]	protein_coding	37.23
PVALB	BD	ENSG00000138678	GPAT3	4.08657	-0.843535	-2.51874	0.01333	0.581016	-3.2528	FALSE	84803	glycerol-3-phosphate acyltransferase 3 [Source:HGNC Symbol;Acc:HGNC:28157]	protein_coding	40.09
PVALB	BD	ENSG00000138685	FGF2	1.96193	-0.0249431	-0.0267376	0.978721	0.997413	-5.60012	FALSE	2247	fibroblast growth factor 2 [Source:HGNC Symbol;Acc:HGNC:3676]	protein_coding	38.74
PVALB	BD	ENSG00000138686	BBS7	4.90255	-0.0176121	-0.0641953	0.94894	0.995572	-6.51655	FALSE	55212	Bardet-Biedl syndrome 7 [Source:HGNC Symbol;Acc:HGNC:18758]	protein_coding	35.62
PVALB	BD	ENSG00000138688	KIAA1109	8.34674	-0.0179309	-0.247873	0.804731	0.974251	-8.10116	FALSE	84162	KIAA1109 [Source:HGNC Symbol;Acc:HGNC:26953]	protein_coding	34.75
PVALB	BD	ENSG00000138696	BMPR1B	3.84253	-0.39393	-0.958237	0.340208	0.883996	-5.77346	FALSE	658	bone morphogenetic protein receptor type 1B [Source:HGNC Symbol;Acc:HGNC:1077]	protein_coding	36.7
PVALB	BD	ENSG00000138698	RAP1GDS1	6.53875	0.0428378	0.283075	0.777693	0.970329	-7.14206	FALSE	5910	Rap1 GTPase-GDP dissociation stimulator 1 [Source:HGNC Symbol;Acc:HGNC:9859]	protein_coding	36.01
PVALB	BD	ENSG00000138709	LARP1B	6.26602	0.132157	0.802678	0.424026	0.89989	-6.75028	FALSE	55132	La ribonucleoprotein 1B [Source:HGNC Symbol;Acc:HGNC:24704]	protein_coding	39.1
PVALB	BD	ENSG00000138722	MMRN1	-1.76963	0.503926	0.495841	0.621073	0.945644	-5.34614	FALSE	22915	multimerin 1 [Source:HGNC Symbol;Acc:HGNC:7178]	protein_coding	33.75
PVALB	BD	ENSG00000138735	PDE5A	5.01494	-0.330766	-1.04663	0.297742	0.870548	-6.00394	FALSE	8654	phosphodiesterase 5A [Source:HGNC Symbol;Acc:HGNC:8784]	protein_coding	36.4
PVALB	BD	ENSG00000138738	PRDM5	4.57605	0.36844	1.24502	0.215976	0.831109	-5.65638	FALSE	11107	PR/SET domain 5 [Source:HGNC Symbol;Acc:HGNC:9349]	protein_coding	37.44
PVALB	BD	ENSG00000138741	TRPC3	4.46426	-0.0882021	-0.206572	0.836756	0.978759	-6.23237	FALSE	7222	transient receptor potential cation channel subfamily C member 3 [Source:HGNC Symbol;Acc:HGNC:12335]	protein_coding	37.91
PVALB	BD	ENSG00000138744	NAAA	3.35501	-0.671142	-1.38331	0.169587	0.803194	-5.13902	FALSE	27163	N-acylethanolamine acid amidase [Source:HGNC Symbol;Acc:HGNC:736]	protein_coding	44.37
PVALB	BD	ENSG00000138750	NUP54	3.65563	-0.0691836	-0.168443	0.866568	0.984481	-6.13095	FALSE	53371	nucleoporin 54 [Source:HGNC Symbol;Acc:HGNC:17359]	protein_coding	36.78
PVALB	BD	ENSG00000138756	BMP2K	5.26942	-0.101972	-0.439739	0.661056	0.951224	-6.54581	FALSE	55589	BMP2 inducible kinase [Source:HGNC Symbol;Acc:HGNC:18041]	protein_coding	35.68
PVALB	BD	ENSG00000138757	G3BP2	7.10706	-0.0017327	-0.0163053	0.987023	0.998124	-7.46375	FALSE	9908	G3BP stress granule assembly factor 2 [Source:HGNC Symbol;Acc:HGNC:30291]	protein_coding	41.68
PVALB	BD	ENSG00000138758	SEPTIN11	7.74683	0.128576	1.30433	0.195054	0.817559	-6.89503	FALSE	55752	septin 11 [Source:HGNC Symbol;Acc:HGNC:25589]	protein_coding	40.64
PVALB	BD	ENSG00000138759	FRAS1	7.84406	-0.397055	-2.17286	0.0332233	0.664808	-5.48702	FALSE	80144	Fraser extracellular matrix complex subunit 1 [Source:HGNC Symbol;Acc:HGNC:19185]	protein_coding	39.77
PVALB	BD	ENSG00000138760	SCARB2	6.09074	-0.0463212	-0.260739	0.794819	0.972098	-6.9599	FALSE	950	scavenger receptor class B member 2 [Source:HGNC Symbol;Acc:HGNC:1665]	protein_coding	41.79
PVALB	BD	ENSG00000138764	CCNG2	5.40317	0.295159	0.998178	0.320554	0.877835	-6.21357	FALSE	901	cyclin G2 [Source:HGNC Symbol;Acc:HGNC:1593]	protein_coding	43.18
PVALB	BD	ENSG00000138767	CNOT6L	5.45296	-0.0964122	-0.467074	0.641442	0.948271	-6.64065	FALSE	246175	CCR4-NOT transcription complex subunit 6 like [Source:HGNC Symbol;Acc:HGNC:18042]	protein_coding	36.25
PVALB	BD	ENSG00000138768	USO1	5.38572	0.469467	2.03698	0.0442401	0.693592	-4.69435	FALSE	8615	USO1 vesicle transport factor [Source:HGNC Symbol;Acc:HGNC:30904]	protein_coding	37.52
PVALB	BD	ENSG00000138769	CDKL2	4.57039	-0.3185	-1.05476	0.294027	0.869884	-5.85976	FALSE	8999	cyclin dependent kinase like 2 [Source:HGNC Symbol;Acc:HGNC:1782]	protein_coding	39.15
PVALB	BD	ENSG00000138771	SHROOM3	5.10647	0.314099	1.29577	0.197979	0.819192	-5.77185	FALSE	57619	shroom family member 3 [Source:HGNC Symbol;Acc:HGNC:30422]	protein_coding	41.27
PVALB	BD	ENSG00000138772	ANXA3	-1.83884	1.72826	1.59102	0.114697	0.767159	-4.40753	FALSE	306	annexin A3 [Source:HGNC Symbol;Acc:HGNC:541]	protein_coding	39.9
PVALB	BD	ENSG00000138777	PPA2	6.27122	0.00277827	0.0162059	0.987102	0.998124	-7.05053	FALSE	27068	inorganic pyrophosphatase 2 [Source:HGNC Symbol;Acc:HGNC:28883]	protein_coding	36.65
PVALB	BD	ENSG00000138778	CENPE	0.0797964	0.651866	0.621678	0.53554	0.927218	-5.3168	FALSE	1062	centromere protein E [Source:HGNC Symbol;Acc:HGNC:1856]	protein_coding	34.68
PVALB	BD	ENSG00000138780	GSTCD	-0.212306	-0.897281	-0.791818	0.430303	0.902208	-5.16195	FALSE	79807	glutathione S-transferase C-terminal domain containing [Source:HGNC Symbol;Acc:HGNC:25806]	protein_coding	35.68
PVALB	BD	ENSG00000138785	INTS12	3.41617	0.683132	1.334	0.185172	0.812931	-5.16306	FALSE	57117	integrator complex subunit 12 [Source:HGNC Symbol;Acc:HGNC:25067]	protein_coding	36.56
PVALB	BD	ENSG00000138792	ENPEP	2.13166	0.783484	1.22539	0.223248	0.836213	-5.13148	FALSE	2028	glutamyl aminopeptidase [Source:HGNC Symbol;Acc:HGNC:3355]	protein_coding	38.57
PVALB	BD	ENSG00000138794	CASP6	-1.67093	-2.25521	-1.90257	0.0599151	0.71437	-3.96373	FALSE	839	caspase 6 [Source:HGNC Symbol;Acc:HGNC:1507]	protein_coding	44.61
PVALB	BD	ENSG00000138795	LEF1	1.69041	0.508093	0.574026	0.567213	0.933993	-5.47154	FALSE	51176	lymphoid enhancer binding factor 1 [Source:HGNC Symbol;Acc:HGNC:6551]	protein_coding	40.02
PVALB	BD	ENSG00000138796	HADH	4.58328	-0.325761	-1.07527	0.284788	0.866042	-5.86296	FALSE	3033	hydroxyacyl-CoA dehydrogenase [Source:HGNC Symbol;Acc:HGNC:4799]	protein_coding	43.13
PVALB	BD	ENSG00000138798	EGF	0.910862	0.637024	0.705308	0.482225	0.914346	-5.41044	FALSE	1950	epidermal growth factor [Source:HGNC Symbol;Acc:HGNC:3229]	protein_coding	39.12
PVALB	BD	ENSG00000138801	PAPSS1	5.8049	-0.207097	-1.10831	0.270333	0.860138	-6.24803	FALSE	9061	3'-phosphoadenosine 5'-phosphosulfate synthase 1 [Source:HGNC Symbol;Acc:HGNC:8603]	protein_coding	38.55
PVALB	BD	ENSG00000138802	SEC24B	5.68647	0.124706	0.702514	0.483958	0.914478	-6.61307	FALSE	10427	SEC24 homolog B, COPII coat complex component [Source:HGNC Symbol;Acc:HGNC:10704]	protein_coding	37.89
PVALB	BD	ENSG00000138813	C4orf17	-3.10636	-0.112931	-0.107486	0.914615	0.991233	-5.3988	FALSE	84103	chromosome 4 open reading frame 17 [Source:HGNC Symbol;Acc:HGNC:25274]	protein_coding	37.58
PVALB	BD	ENSG00000138814	PPP3CA	8.13511	-0.0722906	-0.848053	0.398393	0.893439	-7.64603	FALSE	5530	protein phosphatase 3 catalytic subunit alpha [Source:HGNC Symbol;Acc:HGNC:9314]	protein_coding	35.79
PVALB	BD	ENSG00000138821	SLC39A8	2.68001	0.476795	0.701127	0.484819	0.914863	-5.59396	FALSE	64116	solute carrier family 39 member 8 [Source:HGNC Symbol;Acc:HGNC:20862]	protein_coding	38.16
PVALB	BD	ENSG00000138823	MTTP	-2.77472	-0.528724	-0.495805	0.621098	0.945644	-5.29417	FALSE	4547	microsomal triglyceride transfer protein [Source:HGNC Symbol;Acc:HGNC:7467]	protein_coding	35.86
PVALB	BD	ENSG00000138829	FBN2	2.95239	0.280456	0.567877	0.571366	0.93434	-5.88059	FALSE	2201	fibrillin 2 [Source:HGNC Symbol;Acc:HGNC:3604]	protein_coding	37.12
PVALB	BD	ENSG00000138834	MAPK8IP3	8.83632	0.0377986	0.44213	0.659775	0.951224	-8.38654	FALSE	23162	mitogen-activated protein kinase 8 interacting protein 3 [Source:HGNC Symbol;Acc:HGNC:6884]	protein_coding	56.84
PVALB	BD	ENSG00000138835	RGS3	3.51911	0.105396	0.169315	0.865884	0.984481	-5.93264	FALSE	5998	regulator of G protein signaling 3 [Source:HGNC Symbol;Acc:HGNC:9999]	protein_coding	48.79
PVALB	BD	ENSG00000138867	GUCD1	2.68431	-0.587095	-0.935055	0.351967	0.884644	-5.40777	FALSE	83606	guanylyl cyclase domain containing 1 [Source:HGNC Symbol;Acc:HGNC:14237]	protein_coding	55.14
PVALB	BD	ENSG00000138892	TTLL8	-1.32039	-0.321741	-0.306638	0.759743	0.96658	-5.39833	FALSE	164714	tubulin tyrosine ligase like 8 [Source:HGNC Symbol;Acc:HGNC:34000]	protein_coding	53.46
PVALB	BD	ENSG00000138942	RNF185	4.27384	-0.283253	-0.830881	0.40798	0.895226	-6.02234	FALSE	91445	ring finger protein 185 [Source:HGNC Symbol;Acc:HGNC:26783]	protein_coding	44.97
PVALB	BD	ENSG00000138944	SHISAL1	6.57307	0.14336	0.942962	0.347927	0.884644	-6.73047	FALSE	85352	shisa like 1 [Source:HGNC Symbol;Acc:HGNC:29335]	protein_coding	53.42
PVALB	BD	ENSG00000138964	PARVG	-0.752175	-0.174028	-0.148006	0.88263	0.987383	-5.3967	FALSE	64098	parvin gamma [Source:HGNC Symbol;Acc:HGNC:14654]	protein_coding	51.78
PVALB	BD	ENSG00000139044	B4GALNT3	4.00091	-0.2304	-0.527016	0.599326	0.939392	-6.13164	FALSE	283358	beta-1,4-N-acetyl-galactosaminyltransferase 3 [Source:HGNC Symbol;Acc:HGNC:24137]	protein_coding	49.19
PVALB	BD	ENSG00000139055	ERP27	-2.06877	-0.285888	-0.266686	0.790249	0.972071	-5.37115	FALSE	121506	endoplasmic reticulum protein 27 [Source:HGNC Symbol;Acc:HGNC:26495]	protein_coding	38.33
PVALB	BD	ENSG00000139083	ETV6	7.58374	-0.340671	-2.81319	0.00588496	0.499211	-3.83149	FALSE	2120	ETS variant transcription factor 6 [Source:HGNC Symbol;Acc:HGNC:3495]	protein_coding	43.2
PVALB	BD	ENSG00000139112	GABARAPL1	6.65091	-0.0932103	-0.768317	0.444073	0.903611	-6.96361	FALSE	23710	GABA type A receptor associated protein like 1 [Source:HGNC Symbol;Acc:HGNC:4068]	protein_coding	44.11
PVALB	BD	ENSG00000139116	KIF21A	7.48718	0.019469	0.199311	0.842416	0.979617	-7.61461	FALSE	55605	kinesin family member 21A [Source:HGNC Symbol;Acc:HGNC:19349]	protein_coding	36.22
PVALB	BD	ENSG00000139117	CPNE8	5.74204	0.24268	1.02116	0.309595	0.874423	-6.24472	FALSE	144402	copine 8 [Source:HGNC Symbol;Acc:HGNC:23498]	protein_coding	36.06
PVALB	BD	ENSG00000139131	YARS2	1.64689	0.498674	0.560924	0.576079	0.934672	-5.42844	FALSE	51067	tyrosyl-tRNA synthetase 2 [Source:HGNC Symbol;Acc:HGNC:24249]	protein_coding	39.5
PVALB	BD	ENSG00000139132	FGD4	6.67028	0.174856	1.3071	0.194115	0.817188	-6.32723	FALSE	121512	FYVE, RhoGEF and PH domain containing 4 [Source:HGNC Symbol;Acc:HGNC:19125]	protein_coding	40.83
PVALB	BD	ENSG00000139133	ALG10	-3.72654	-1.10664	-1.04248	0.299653	0.872133	-4.95109	FALSE	84920	ALG10 alpha-1,2-glucosyltransferase [Source:HGNC Symbol;Acc:HGNC:23162]	protein_coding	35.91
PVALB	BD	ENSG00000139144	PIK3C2G	2.75384	0.491191	0.793298	0.429445	0.902208	-5.59538	FALSE	5288	phosphatidylinositol-4-phosphate 3-kinase catalytic subunit type 2 gamma [Source:HGNC Symbol;Acc:HGNC:8973]	protein_coding	35.66
PVALB	BD	ENSG00000139146	SINHCAF	-1.21284	0.728559	0.663092	0.508766	0.921928	-5.22992	FALSE	58516	SIN3-HDAC complex associated factor [Source:HGNC Symbol;Acc:HGNC:30702]	protein_coding	41.46
PVALB	BD	ENSG00000139151	PLCZ1	-2.39847	-0.00159606	-0.00142475	0.998866	0.999423	-5.39969	FALSE	89869	phospholipase C zeta 1 [Source:HGNC Symbol;Acc:HGNC:19218]	protein_coding	35.78
PVALB	BD	ENSG00000139154	AEBP2	8.35429	-0.123697	-1.26308	0.210643	0.8265	-7.34534	FALSE	121536	AE binding protein 2 [Source:HGNC Symbol;Acc:HGNC:24051]	protein_coding	40.33
PVALB	BD	ENSG00000139155	SLCO1C1	-0.0159291	-0.968293	-0.868549	0.387131	0.892645	-5.16881	FALSE	53919	solute carrier organic anion transporter family member 1C1 [Source:HGNC Symbol;Acc:HGNC:13819]	protein_coding	34.92
PVALB	BD	ENSG00000139160	ETFBKMT	1.76234	0.254971	0.282285	0.778297	0.970584	-5.56921	FALSE	254013	electron transfer flavoprotein subunit beta lysine methyltransferase [Source:HGNC Symbol;Acc:HGNC:28739]	protein_coding	42.44
PVALB	BD	ENSG00000139163	ETNK1	5.77303	-0.151674	-0.844192	0.400536	0.893439	-6.52895	FALSE	55500	ethanolamine kinase 1 [Source:HGNC Symbol;Acc:HGNC:24649]	protein_coding	34.4
PVALB	BD	ENSG00000139168	ZCRB1	1.16593	0.122621	0.143296	0.886339	0.988093	-5.59718	FALSE	85437	zinc finger CCHC-type and RNA binding motif containing 1 [Source:HGNC Symbol;Acc:HGNC:29620]	protein_coding	37.55
PVALB	BD	ENSG00000139173	TMEM117	7.0965	-0.104866	-0.842646	0.401397	0.893439	-7.07343	FALSE	84216	transmembrane protein 117 [Source:HGNC Symbol;Acc:HGNC:25308]	protein_coding	37.35
PVALB	BD	ENSG00000139174	PRICKLE1	6.41949	-0.153163	-1.02144	0.309463	0.874258	-6.5915	FALSE	144165	prickle planar cell polarity protein 1 [Source:HGNC Symbol;Acc:HGNC:17019]	protein_coding	41.36
PVALB	BD	ENSG00000139178	C1RL	-1.37073	0.343485	0.301785	0.76343	0.967157	-5.35146	FALSE	51279	complement C1r subcomponent like [Source:HGNC Symbol;Acc:HGNC:21265]	protein_coding	49.05
PVALB	BD	ENSG00000139180	NDUFA9	4.75054	0.186396	0.609495	0.543551	0.929283	-6.26308	FALSE	4704	NADH:ubiquinone oxidoreductase subunit A9 [Source:HGNC Symbol;Acc:HGNC:7693]	protein_coding	39.57
PVALB	BD	ENSG00000139182	CLSTN3	8.28724	-0.0331904	-0.426619	0.670556	0.951749	-8.00101	FALSE	9746	calsyntenin 3 [Source:HGNC Symbol;Acc:HGNC:18371]	protein_coding	51.75
PVALB	BD	ENSG00000139187	KLRG1	0.991926	-0.0428697	-0.0464616	0.963033	0.99634	-5.53443	FALSE	10219	killer cell lectin like receptor G1 [Source:HGNC Symbol;Acc:HGNC:6380]	protein_coding	39.18
PVALB	BD	ENSG00000139190	VAMP1	5.83926	-0.20253	-0.925521	0.356878	0.885451	-6.43631	FALSE	6843	vesicle associated membrane protein 1 [Source:HGNC Symbol;Acc:HGNC:12642]	protein_coding	48.36
PVALB	BD	ENSG00000139192	TAPBPL	0.651272	-2.85294	-2.98628	0.00353567	0.441697	-1.89441	FALSE	55080	TAP binding protein like [Source:HGNC Symbol;Acc:HGNC:30683]	protein_coding	50.43
PVALB	BD	ENSG00000139194	RBP5	-2.35218	-0.827657	-0.684709	0.495079	0.917522	-5.18411	FALSE	83758	retinol binding protein 5 [Source:HGNC Symbol;Acc:HGNC:15847]	protein_coding	51.28
PVALB	BD	ENSG00000139197	PEX5	5.20227	-0.260237	-0.936652	0.351148	0.884644	-6.17924	FALSE	5830	peroxisomal biogenesis factor 5 [Source:HGNC Symbol;Acc:HGNC:9719]	protein_coding	42.58
PVALB	BD	ENSG00000139200	PIANP	6.32094	-0.0654885	-0.420142	0.675265	0.952506	-7.02614	FALSE	196500	PILR alpha associated neural protein [Source:HGNC Symbol;Acc:HGNC:25338]	protein_coding	58.46
PVALB	BD	ENSG00000139211	AMIGO2	-3.17019	0.393345	0.346282	0.729843	0.961547	-5.33032	FALSE	347902	adhesion molecule with Ig like domain 2 [Source:HGNC Symbol;Acc:HGNC:24073]	protein_coding	44.65
PVALB	BD	ENSG00000139218	SCAF11	5.7778	-0.0872637	-0.413684	0.679973	0.953438	-6.75458	FALSE	9169	SR-related CTD associated factor 11 [Source:HGNC Symbol;Acc:HGNC:10784]	protein_coding	36.52
PVALB	BD	ENSG00000139219	COL2A1	-3.57458	-0.263561	-0.24651	0.805783	0.974445	-5.36532	FALSE	1280	collagen type II alpha 1 chain [Source:HGNC Symbol;Acc:HGNC:2200]	protein_coding	55.38
PVALB	BD	ENSG00000139220	PPFIA2	8.50457	0.0256533	0.367348	0.714239	0.958985	-8.23587	FALSE	8499	PTPRF interacting protein alpha 2 [Source:HGNC Symbol;Acc:HGNC:9246]	protein_coding	34.5
PVALB	BD	ENSG00000139223	ANP32D	-3.82511	-0.990047	-0.904675	0.367768	0.889092	-5.0596	FALSE	23519	acidic nuclear phosphoprotein 32 family member D [Source:HGNC Symbol;Acc:HGNC:16676]	protein_coding	45.58
PVALB	BD	ENSG00000139233	LLPH	-1.45456	-1.00981	-0.883673	0.37895	0.892218	-5.06582	FALSE	84298	LLP homolog, long-term synaptic facilitation factor [Source:HGNC Symbol;Acc:HGNC:28229]	protein_coding	39.71
PVALB	BD	ENSG00000139263	LRIG3	1.63334	-1.00878	-1.14502	0.254878	0.855594	-5.05231	FALSE	121227	leucine rich repeats and immunoglobulin like domains 3 [Source:HGNC Symbol;Acc:HGNC:30991]	protein_coding	39.12
PVALB	BD	ENSG00000139266	MARCHF9	0.51276	-1.0786	-1.0867	0.279728	0.863346	-5.02312	FALSE	92979	membrane associated ring-CH-type finger 9 [Source:HGNC Symbol;Acc:HGNC:25139]	protein_coding	55.49
PVALB	BD	ENSG00000139278	GLIPR1	3.02975	-0.277624	-0.463858	0.643737	0.948271	-5.80323	FALSE	11010	GLI pathogenesis related 1 [Source:HGNC Symbol;Acc:HGNC:17001]	protein_coding	37.72
PVALB	BD	ENSG00000139287	TPH2	0.957484	0.450245	0.479203	0.632819	0.947084	-5.46488	FALSE	121278	tryptophan hydroxylase 2 [Source:HGNC Symbol;Acc:HGNC:20692]	protein_coding	38.97
PVALB	BD	ENSG00000139289	PHLDA1	5.5855	-0.0355329	-0.173162	0.862867	0.983639	-6.74994	FALSE	22822	pleckstrin homology like domain family A member 1 [Source:HGNC Symbol;Acc:HGNC:8933]	protein_coding	44.11
PVALB	BD	ENSG00000139291	TMEM19	1.4327	-1.62565	-1.82474	0.0709659	0.734831	-4.15232	FALSE	55266	transmembrane protein 19 [Source:HGNC Symbol;Acc:HGNC:25605]	protein_coding	39.6
PVALB	BD	ENSG00000139292	LGR5	3.56375	0.419386	0.950997	0.343853	0.884369	-5.67768	FALSE	8549	leucine rich repeat containing G protein-coupled receptor 5 [Source:HGNC Symbol;Acc:HGNC:4504]	protein_coding	38.57
PVALB	BD	ENSG00000139304	PTPRQ	2.80225	-0.349152	-0.572172	0.568463	0.933993	-5.7316	FALSE	374462	protein tyrosine phosphatase receptor type Q [Source:HGNC Symbol;Acc:HGNC:9679]	protein_coding	34.84
PVALB	BD	ENSG00000139318	DUSP6	-2.53039	0.915715	0.772834	0.441406	0.902565	-5.12954	FALSE	1848	dual specificity phosphatase 6 [Source:HGNC Symbol;Acc:HGNC:3072]	protein_coding	46.4
PVALB	BD	ENSG00000139323	POC1B	4.27173	-0.345586	-0.921634	0.358893	0.885811	-5.85828	FALSE	282809	POC1 centriolar protein B [Source:HGNC Symbol;Acc:HGNC:30836]	protein_coding	39.79
PVALB	BD	ENSG00000139324	TMTC3	4.7396	-0.338152	-1.16685	0.245989	0.849342	-5.76861	FALSE	160418	transmembrane O-mannosyltransferase targeting cadherins 3 [Source:HGNC Symbol;Acc:HGNC:26899]	protein_coding	34.6
PVALB	BD	ENSG00000139343	SNRPF	0.533675	-0.214856	-0.208042	0.835611	0.978759	-5.53118	FALSE	6636	small nuclear ribonucleoprotein polypeptide F [Source:HGNC Symbol;Acc:HGNC:11162]	protein_coding	39.08
PVALB	BD	ENSG00000139344	AMDHD1	-2.01946	-1.23457	-1.25615	0.211928	0.828599	-4.77806	FALSE	144193	amidohydrolase domain containing 1 [Source:HGNC Symbol;Acc:HGNC:28577]	protein_coding	43.76
PVALB	BD	ENSG00000139350	NEDD1	-0.924296	0.121777	0.106409	0.915467	0.991364	-5.41561	FALSE	121441	NEDD1 gamma-tubulin ring complex targeting factor [Source:HGNC Symbol;Acc:HGNC:7723]	protein_coding	35.02
PVALB	BD	ENSG00000139351	SYCP3	-0.880521	0.728128	0.618857	0.53739	0.927765	-5.23497	FALSE	50511	synaptonemal complex protein 3 [Source:HGNC Symbol;Acc:HGNC:18130]	protein_coding	36.71
PVALB	BD	ENSG00000139352	ASCL1	-1.43444	-1.87243	-1.57348	0.118702	0.773285	-4.42002	FALSE	429	achaete-scute family bHLH transcription factor 1 [Source:HGNC Symbol;Acc:HGNC:738]	protein_coding	51.34
PVALB	BD	ENSG00000139354	GAS2L3	-0.412963	-0.227747	-0.224456	0.822851	0.977786	-5.45142	FALSE	283431	growth arrest specific 2 like 3 [Source:HGNC Symbol;Acc:HGNC:27475]	protein_coding	36.61
PVALB	BD	ENSG00000139364	TMEM132B	10.2853	0.0919518	1.38452	0.170656	0.80461	-9.14818	FALSE	114795	transmembrane protein 132B [Source:HGNC Symbol;Acc:HGNC:29397]	protein_coding	43.94
PVALB	BD	ENSG00000139370	SLC15A4	4.34292	-0.331994	-1.01178	0.314034	0.876179	-5.89186	FALSE	121260	solute carrier family 15 member 4 [Source:HGNC Symbol;Acc:HGNC:23090]	protein_coding	45.84
PVALB	BD	ENSG00000139372	TDG	2.73457	-1.34155	-1.92841	0.0565827	0.714271	-4.08195	FALSE	6996	thymine DNA glycosylase [Source:HGNC Symbol;Acc:HGNC:11700]	protein_coding	40.64
PVALB	BD	ENSG00000139405	RITA1	1.88214	-0.419707	-0.575167	0.566444	0.933993	-5.54793	FALSE	84934	RBPJ interacting and tubulin associated 1 [Source:HGNC Symbol;Acc:HGNC:25925]	protein_coding	51.56
PVALB	BD	ENSG00000139410	SDSL	-3.14034	-0.80237	-0.800425	0.425324	0.89989	-5.14451	FALSE	113675	serine dehydratase like [Source:HGNC Symbol;Acc:HGNC:30404]	protein_coding	50.84
PVALB	BD	ENSG00000139428	MMAB	3.57677	-0.207863	-0.498771	0.619014	0.945644	-5.96928	FALSE	326625	metabolism of cobalamin associated B [Source:HGNC Symbol;Acc:HGNC:19331]	protein_coding	52.08
PVALB	BD	ENSG00000139433	GLTP	3.89992	0.177444	0.468403	0.640495	0.948271	-6.08495	FALSE	51228	glycolipid transfer protein [Source:HGNC Symbol;Acc:HGNC:24867]	protein_coding	49.11
PVALB	BD	ENSG00000139436	GIT2	5.58775	-0.31175	-1.56135	0.121537	0.777637	-5.54979	FALSE	9815	GIT ArfGAP 2 [Source:HGNC Symbol;Acc:HGNC:4273]	protein_coding	43.44
PVALB	BD	ENSG00000139437	TCHP	4.62957	-0.605996	-1.54403	0.125676	0.780298	-5.20731	FALSE	84260	trichoplein keratin filament binding [Source:HGNC Symbol;Acc:HGNC:28135]	protein_coding	46.02
PVALB	BD	ENSG00000139438	FAM222A	5.68371	-0.0284165	-0.116948	0.907131	0.990147	-6.7921	FALSE	84915	family with sequence similarity 222 member A [Source:HGNC Symbol;Acc:HGNC:25915]	protein_coding	52.95
PVALB	BD	ENSG00000139445	FOXN4	-2.64442	-0.0100258	-0.00887349	0.992937	0.99835	-5.38881	FALSE	121643	forkhead box N4 [Source:HGNC Symbol;Acc:HGNC:21399]	protein_coding	51.98
PVALB	BD	ENSG00000139496	NUP58	5.09581	-0.367751	-1.66075	0.0998321	0.75256	-5.30726	FALSE	9818	nucleoporin 58 [Source:HGNC Symbol;Acc:HGNC:20261]	protein_coding	37.64
PVALB	BD	ENSG00000139505	MTMR6	4.58016	-0.147793	-0.475662	0.635332	0.947843	-6.33489	FALSE	9107	myotubularin related protein 6 [Source:HGNC Symbol;Acc:HGNC:7453]	protein_coding	37.69
PVALB	BD	ENSG00000139508	SLC46A3	1.84313	-0.199184	-0.222963	0.82401	0.977926	-5.62676	FALSE	283537	solute carrier family 46 member 3 [Source:HGNC Symbol;Acc:HGNC:27501]	protein_coding	40.19
PVALB	BD	ENSG00000139514	SLC7A1	6.60466	-0.0155677	-0.114932	0.908725	0.990426	-7.19561	FALSE	6541	solute carrier family 7 member 1 [Source:HGNC Symbol;Acc:HGNC:11057]	protein_coding	47.44
PVALB	BD	ENSG00000139517	LNX2	2.9226	0.385263	0.690011	0.491753	0.917079	-5.64711	FALSE	222484	ligand of numb-protein X 2 [Source:HGNC Symbol;Acc:HGNC:20421]	protein_coding	37.61
PVALB	BD	ENSG00000139531	SUOX	3.39384	-0.130446	-0.251057	0.802274	0.973781	-6.01193	FALSE	6821	sulfite oxidase [Source:HGNC Symbol;Acc:HGNC:11460]	protein_coding	52.21
PVALB	BD	ENSG00000139537	CCDC65	-1.44224	-1.33561	-1.13716	0.258136	0.856436	-4.87228	FALSE	85478	coiled-coil domain containing 65 [Source:HGNC Symbol;Acc:HGNC:29937]	protein_coding	47.98
PVALB	BD	ENSG00000139546	TARBP2	-0.511123	-3.88056	-3.65512	0.000408194	0.226292	-0.285236	FALSE	6895	TARBP2 subunit of RISC loading complex [Source:HGNC Symbol;Acc:HGNC:11569]	protein_coding	57.56
PVALB	BD	ENSG00000139547	RDH16	-2.31871	-2.92305	-2.46736	0.0152749	0.58353	-3.03094	FALSE	8608	retinol dehydrogenase 16 [Source:HGNC Symbol;Acc:HGNC:29674]	protein_coding	49.87
PVALB	BD	ENSG00000139567	ACVRL1	-3.61575	0.225332	0.22453	0.822794	0.977786	-5.37752	FALSE	94	activin A receptor like type 1 [Source:HGNC Symbol;Acc:HGNC:175]	protein_coding	54.84
PVALB	BD	ENSG00000139579	NABP2	2.57438	-0.82058	-1.23352	0.220215	0.833912	-5.06738	FALSE	79035	nucleic acid binding protein 2 [Source:HGNC Symbol;Acc:HGNC:28412]	protein_coding	51.22
PVALB	BD	ENSG00000139597	N4BP2L1	4.20507	-0.363804	-1.03382	0.303664	0.874258	-5.76855	FALSE	90634	NEDD4 binding protein 2 like 1 [Source:HGNC Symbol;Acc:HGNC:25037]	protein_coding	43.1
PVALB	BD	ENSG00000139610	CELA1	-2.98176	0.00826316	0.0082819	0.993408	0.99835	-5.40178	FALSE	1990	chymotrypsin like elastase 1 [Source:HGNC Symbol;Acc:HGNC:3308]	protein_coding	46.9
PVALB	BD	ENSG00000139613	SMARCC2	7.09295	0.036933	0.284718	0.776437	0.969836	-7.35411	FALSE	6601	SWI/SNF related, matrix associated, actin dependent regulator of chromatin subfamily c member 2 [Source:HGNC Symbol;Acc:HGNC:11105]	protein_coding	48.97
PVALB	BD	ENSG00000139618	BRCA2	-0.494704	-0.0605897	-0.0552479	0.956049	0.996153	-5.48355	FALSE	675	BRCA2 DNA repair associated [Source:HGNC Symbol;Acc:HGNC:1101]	protein_coding	38.2
PVALB	BD	ENSG00000139620	KANSL2	3.05653	0.940753	1.83427	0.0695273	0.734334	-4.41637	FALSE	54934	KAT8 regulatory NSL complex subunit 2 [Source:HGNC Symbol;Acc:HGNC:26024]	protein_coding	41.95
PVALB	BD	ENSG00000139624	CERS5	4.68693	-0.135966	-0.458414	0.647629	0.948271	-6.33258	FALSE	91012	ceramide synthase 5 [Source:HGNC Symbol;Acc:HGNC:23749]	protein_coding	43.84
PVALB	BD	ENSG00000139625	MAP3K12	6.24266	-0.302176	-1.82245	0.0713148	0.734831	-5.39661	FALSE	7786	mitogen-activated protein kinase kinase kinase 12 [Source:HGNC Symbol;Acc:HGNC:6851]	protein_coding	52.61
PVALB	BD	ENSG00000139629	GALNT6	-1.56093	0.269608	0.236157	0.813784	0.975696	-5.40193	FALSE	11226	polypeptide N-acetylgalactosaminyltransferase 6 [Source:HGNC Symbol;Acc:HGNC:4128]	protein_coding	49.89
PVALB	BD	ENSG00000139631	CSAD	3.88132	0.145821	0.36315	0.717244	0.959894	-6.16534	FALSE	51380	cysteine sulfinic acid decarboxylase [Source:HGNC Symbol;Acc:HGNC:18966]	protein_coding	47.47
PVALB	BD	ENSG00000139636	LMBR1L	3.88053	-0.581095	-1.3028	0.195575	0.817917	-5.33573	FALSE	55716	limb development membrane protein 1 like [Source:HGNC Symbol;Acc:HGNC:18268]	protein_coding	51.85
PVALB	BD	ENSG00000139637	MYG1	3.38653	-1.08128	-2.31627	0.0225429	0.617161	-3.53768	FALSE	60314	MYG1 exonuclease [Source:HGNC Symbol;Acc:HGNC:17590]	protein_coding	51.2
PVALB	BD	ENSG00000139641	ESYT1	4.14387	-0.0258482	-0.0737743	0.941334	0.993875	-6.2513	FALSE	23344	extended synaptotagmin 1 [Source:HGNC Symbol;Acc:HGNC:29534]	protein_coding	50.49
PVALB	BD	ENSG00000139644	TMBIM6	6.04974	-0.110785	-0.639725	0.523785	0.925569	-6.70425	FALSE	7009	transmembrane BAX inhibitor motif containing 6 [Source:HGNC Symbol;Acc:HGNC:11723]	protein_coding	43.42
PVALB	BD	ENSG00000139645	ANKRD52	6.21048	0.171195	1.17063	0.244474	0.849342	-6.40242	FALSE	283373	ankyrin repeat domain 52 [Source:HGNC Symbol;Acc:HGNC:26614]	protein_coding	53.51
PVALB	BD	ENSG00000139651	ZNF740	4.27414	-1.23817	-2.92363	0.00426203	0.461992	-2.2442	FALSE	283337	zinc finger protein 740 [Source:HGNC Symbol;Acc:HGNC:27465]	protein_coding	50.63
PVALB	BD	ENSG00000139668	WDFY2	5.15653	-0.106891	-0.401293	0.689043	0.95498	-6.5559	FALSE	115825	WD repeat and FYVE domain containing 2 [Source:HGNC Symbol;Acc:HGNC:20482]	protein_coding	39.68
PVALB	BD	ENSG00000139675	HNRNPA1L2	-1.75127	-2.44242	-2.18627	0.0310807	0.653455	-3.52138	FALSE	144983	heterogeneous nuclear ribonucleoprotein A1 like 2 [Source:HGNC Symbol;Acc:HGNC:27067]	protein_coding	45.5
PVALB	BD	ENSG00000139679	LPAR6	-3.37207	-0.127369	-0.118152	0.906179	0.98985	-5.37933	FALSE	10161	lysophosphatidic acid receptor 6 [Source:HGNC Symbol;Acc:HGNC:15520]	protein_coding	36.98
PVALB	BD	ENSG00000139684	ESD	2.31025	0.20127	0.320197	0.749474	0.965472	-5.79743	FALSE	2098	esterase D [Source:HGNC Symbol;Acc:HGNC:3465]	protein_coding	34.83
PVALB	BD	ENSG00000139687	RB1	5.52498	-0.0232931	-0.115154	0.908549	0.990397	-6.76056	FALSE	5925	RB transcriptional corepressor 1 [Source:HGNC Symbol;Acc:HGNC:9884]	protein_coding	38.5
PVALB	BD	ENSG00000139697	SBNO1	6.16696	-0.298692	-1.67891	0.0962285	0.749499	-5.62163	FALSE	55206	strawberry notch homolog 1 [Source:HGNC Symbol;Acc:HGNC:22973]	protein_coding	43.26
PVALB	BD	ENSG00000139714	MORN3	0.261004	-0.206075	-0.206807	0.836572	0.978759	-5.42517	FALSE	283385	MORN repeat containing 3 [Source:HGNC Symbol;Acc:HGNC:29807]	protein_coding	50.66
PVALB	BD	ENSG00000139718	SETD1B	5.80257	0.0609454	0.314136	0.754059	0.965892	-6.85021	FALSE	23067	SET domain containing 1B, histone lysine methyltransferase [Source:HGNC Symbol;Acc:HGNC:29187]	protein_coding	56.88
PVALB	BD	ENSG00000139719	VPS33A	1.29539	-0.911662	-1.10396	0.272205	0.861869	-5.08808	FALSE	65082	VPS33A core subunit of CORVET and HOPS complexes [Source:HGNC Symbol;Acc:HGNC:18179]	protein_coding	44.61
PVALB	BD	ENSG00000139722	VPS37B	3.12521	0.0823221	0.167573	0.867251	0.984599	-5.94676	FALSE	79720	VPS37B subunit of ESCRT-I [Source:HGNC Symbol;Acc:HGNC:25754]	protein_coding	47.13
PVALB	BD	ENSG00000139725	RHOF	-0.0779763	-1.82116	-1.8971	0.060641	0.71437	-4.03329	FALSE	54509	ras homolog family member F, filopodia associated [Source:HGNC Symbol;Acc:HGNC:15703]	protein_coding	56.89
PVALB	BD	ENSG00000139726	DENR	4.76934	-0.100635	-0.265085	0.791479	0.972071	-6.3983	FALSE	8562	density regulated re-initiation and release factor [Source:HGNC Symbol;Acc:HGNC:2769]	protein_coding	42.06
PVALB	BD	ENSG00000139734	DIAPH3	3.06613	-0.839976	-1.52809	0.129584	0.785735	-4.94074	FALSE	81624	diaphanous related formin 3 [Source:HGNC Symbol;Acc:HGNC:15480]	protein_coding	35.91
PVALB	BD	ENSG00000139737	SLAIN1	6.33471	0.0411995	0.252988	0.800786	0.973531	-7.0448	FALSE	122060	SLAIN motif family member 1 [Source:HGNC Symbol;Acc:HGNC:26387]	protein_coding	36.87
PVALB	BD	ENSG00000139746	RBM26	6.96426	-0.0718125	-0.606098	0.545796	0.929283	-7.17058	FALSE	64062	RNA binding motif protein 26 [Source:HGNC Symbol;Acc:HGNC:20327]	protein_coding	34.26
PVALB	BD	ENSG00000139767	SRRM4	9.05706	0.0279712	0.325191	0.74602	0.965399	-8.67678	FALSE	84530	serine/arginine repetitive matrix 4 [Source:HGNC Symbol;Acc:HGNC:29389]	protein_coding	44.14
PVALB	BD	ENSG00000139780	METTL21C	-3.22977	-0.237411	-0.205912	0.83727	0.978902	-5.3619	FALSE	196541	methyltransferase 21C, AARS1 lysine [Source:HGNC Symbol;Acc:HGNC:33717]	protein_coding	43.81
PVALB	BD	ENSG00000139793	MBNL2	7.01823	0.180702	1.46137	0.146986	0.790821	-6.34625	FALSE	10150	muscleblind like splicing regulator 2 [Source:HGNC Symbol;Acc:HGNC:16746]	protein_coding	40.24
PVALB	BD	ENSG00000139826	ABHD13	2.90137	-1.10731	-1.67914	0.0961846	0.749499	-4.5744	FALSE	84945	abhydrolase domain containing 13 [Source:HGNC Symbol;Acc:HGNC:20293]	protein_coding	35.41
PVALB	BD	ENSG00000139832	RAB20	-1.77988	-0.332801	-0.286847	0.774811	0.969653	-5.37297	FALSE	55647	RAB20, member RAS oncogene family [Source:HGNC Symbol;Acc:HGNC:18260]	protein_coding	49.73
PVALB	BD	ENSG00000139835	GRTP1	-1.85617	0.227212	0.196871	0.84432	0.979695	-5.36354	FALSE	79774	growth hormone regulated TBC protein 1 [Source:HGNC Symbol;Acc:HGNC:20310]	protein_coding	52.02
PVALB	BD	ENSG00000139842	CUL4A	6.01733	0.102689	0.536705	0.592639	0.937396	-6.77506	FALSE	8451	cullin 4A [Source:HGNC Symbol;Acc:HGNC:2554]	protein_coding	45.97
PVALB	BD	ENSG00000139865	TTC6	3.98574	-0.288411	-0.652725	0.515401	0.923909	-6.09846	FALSE	319089	tetratricopeptide repeat domain 6 [Source:HGNC Symbol;Acc:HGNC:19739]	protein_coding	38
PVALB	BD	ENSG00000139874	SSTR1	-0.649691	-1.99069	-1.60122	0.112419	0.764711	-4.38477	FALSE	6751	somatostatin receptor 1 [Source:HGNC Symbol;Acc:HGNC:11330]	protein_coding	54.26
PVALB	BD	ENSG00000139880	CDH24	0.0183038	-0.79036	-0.673048	0.502438	0.920732	-5.23529	FALSE	64403	cadherin 24 [Source:HGNC Symbol;Acc:HGNC:14265]	protein_coding	57.26
PVALB	BD	ENSG00000139890	REM2	-3.58839	-0.920538	-0.785524	0.433966	0.902208	-5.13631	FALSE	161253	RRAD and GEM like GTPase 2 [Source:HGNC Symbol;Acc:HGNC:20248]	protein_coding	56.14
PVALB	BD	ENSG00000139899	CBLN3	-4.05184	0.458018	0.429218	0.668669	0.951499	-5.3125	FALSE	643866	cerebellin 3 precursor [Source:HGNC Symbol;Acc:HGNC:20146]	protein_coding	60.63
PVALB	BD	ENSG00000139908	TSSK4	-1.09341	-2.32905	-1.93161	0.0561806	0.714271	-3.92482	FALSE	283629	testis specific serine kinase 4 [Source:HGNC Symbol;Acc:HGNC:19825]	protein_coding	50.36
PVALB	BD	ENSG00000139910	NOVA1	6.51219	0.0354512	0.250964	0.802346	0.973781	-7.17812	FALSE	4857	NOVA alternative splicing regulator 1 [Source:HGNC Symbol;Acc:HGNC:7886]	protein_coding	33.12
PVALB	BD	ENSG00000139915	MDGA2	10.1666	0.158773	1.86221	0.0668277	0.728302	-8.19629	FALSE	161357	MAM domain containing glycosylphosphatidylinositol anchor 2 [Source:HGNC Symbol;Acc:HGNC:19835]	protein_coding	35.16
PVALB	BD	ENSG00000139921	TMX1	1.24165	-1.92355	-2.16275	0.0328952	0.664808	-3.61579	FALSE	81542	thioredoxin related transmembrane protein 1 [Source:HGNC Symbol;Acc:HGNC:15487]	protein_coding	36.89
PVALB	BD	ENSG00000139926	FRMD6	3.40328	-0.124838	-0.280459	0.779693	0.97073	-6.04582	FALSE	122786	FERM domain containing 6 [Source:HGNC Symbol;Acc:HGNC:19839]	protein_coding	39.42
PVALB	BD	ENSG00000139946	PELI2	4.39086	0.215791	0.635088	0.526792	0.925569	-6.1594	FALSE	57161	pellino E3 ubiquitin protein ligase family member 2 [Source:HGNC Symbol;Acc:HGNC:8828]	protein_coding	39.92
PVALB	BD	ENSG00000139970	RTN1	8.57189	-0.0902901	-0.965096	0.337846	0.883975	-7.84463	FALSE	6252	reticulon 1 [Source:HGNC Symbol;Acc:HGNC:10467]	protein_coding	39.18
PVALB	BD	ENSG00000139971	ARMH4	5.84499	0.0573566	0.293749	0.769546	0.968044	-6.84031	FALSE	145407	armadillo like helical domain containing 4 [Source:HGNC Symbol;Acc:HGNC:19846]	protein_coding	40.15
PVALB	BD	ENSG00000139973	SYT16	8.24342	0.0874743	1.30578	0.194564	0.817559	-7.22025	FALSE	83851	synaptotagmin 16 [Source:HGNC Symbol;Acc:HGNC:23142]	protein_coding	39.31
PVALB	BD	ENSG00000139974	SLC38A6	6.1012	-0.18279	-1.04044	0.300593	0.872133	-6.47058	FALSE	145389	solute carrier family 38 member 6 [Source:HGNC Symbol;Acc:HGNC:19863]	protein_coding	38.97
PVALB	BD	ENSG00000139977	NAA30	4.28873	0.185668	0.510615	0.610723	0.943363	-6.26462	FALSE	122830	N-alpha-acetyltransferase 30, NatC catalytic subunit [Source:HGNC Symbol;Acc:HGNC:19844]	protein_coding	37.29
PVALB	BD	ENSG00000139985	ADAM21	-1.58825	-0.797988	-0.64627	0.519555	0.924458	-5.19906	FALSE	8747	ADAM metallopeptidase domain 21 [Source:HGNC Symbol;Acc:HGNC:200]	protein_coding	41.62
PVALB	BD	ENSG00000139988	RDH12	-0.386396	-0.205785	-0.180984	0.856739	0.981872	-5.39053	FALSE	145226	retinol dehydrogenase 12 [Source:HGNC Symbol;Acc:HGNC:19977]	protein_coding	41.06
PVALB	BD	ENSG00000139990	DCAF5	6.31844	-0.101716	-0.672081	0.50305	0.920952	-6.81002	FALSE	8816	DDB1 and CUL4 associated factor 5 [Source:HGNC Symbol;Acc:HGNC:20224]	protein_coding	40.67
PVALB	BD	ENSG00000139998	RAB15	6.55278	-0.0836863	-0.558603	0.577656	0.934745	-7.04169	FALSE	376267	RAB15, member RAS oncogene family [Source:HGNC Symbol;Acc:HGNC:20150]	protein_coding	52.17
PVALB	BD	ENSG00000140006	WDR89	2.37099	0.018435	0.0279264	0.977775	0.997191	-5.81506	FALSE	112840	WD repeat domain 89 [Source:HGNC Symbol;Acc:HGNC:20489]	protein_coding	41.2
PVALB	BD	ENSG00000140009	ESR2	3.31381	0.000995839	0.00200765	0.998402	0.999366	-6.0771	FALSE	2100	estrogen receptor 2 [Source:HGNC Symbol;Acc:HGNC:3468]	protein_coding	41.74
PVALB	BD	ENSG00000140015	KCNH5	4.99591	0.625537	1.90738	0.0592823	0.71437	-4.80345	FALSE	27133	potassium voltage-gated channel subfamily H member 5 [Source:HGNC Symbol;Acc:HGNC:6254]	protein_coding	36.79
PVALB	BD	ENSG00000140022	STON2	3.71667	-0.205068	-0.478393	0.633394	0.947135	-6.01902	FALSE	85439	stonin 2 [Source:HGNC Symbol;Acc:HGNC:30652]	protein_coding	41.03
PVALB	BD	ENSG00000140025	EFCAB11	-2.92485	-1.43506	-1.28172	0.202845	0.821245	-4.73015	FALSE	90141	EF-hand calcium binding domain 11 [Source:HGNC Symbol;Acc:HGNC:20357]	protein_coding	40
PVALB	BD	ENSG00000140043	PTGR2	-0.755462	-3.1876	-3.06579	0.00277839	0.420706	-1.73829	FALSE	145482	prostaglandin reductase 2 [Source:HGNC Symbol;Acc:HGNC:20149]	protein_coding	41.79
PVALB	BD	ENSG00000140044	JDP2	6.22215	0.0870771	0.445062	0.657217	0.950829	-6.92476	FALSE	122953	Jun dimerization protein 2 [Source:HGNC Symbol;Acc:HGNC:17546]	protein_coding	50
PVALB	BD	ENSG00000140057	AK7	2.92221	-0.183785	-0.342707	0.732524	0.961771	-5.9933	FALSE	122481	adenylate kinase 7 [Source:HGNC Symbol;Acc:HGNC:20091]	protein_coding	44.18
PVALB	BD	ENSG00000140090	SLC24A4	3.42135	-0.522036	-1.07407	0.285323	0.866332	-5.65076	FALSE	123041	solute carrier family 24 member 4 [Source:HGNC Symbol;Acc:HGNC:10978]	protein_coding	47.94
PVALB	BD	ENSG00000140092	FBLN5	1.33291	0.0236853	0.0282084	0.977551	0.99717	-5.58928	FALSE	10516	fibulin 5 [Source:HGNC Symbol;Acc:HGNC:3602]	protein_coding	47.21
PVALB	BD	ENSG00000140093	SERPINA10	0.439884	-1.36805	-1.34306	0.182231	0.810207	-4.72732	FALSE	51156	serpin family A member 10 [Source:HGNC Symbol;Acc:HGNC:15996]	protein_coding	44.67
PVALB	BD	ENSG00000140104	CLBA1	1.79194	-0.682744	-0.786415	0.433446	0.902208	-5.39469	FALSE	122616	clathrin binding box of aftiphilin containing 1 [Source:HGNC Symbol;Acc:HGNC:20126]	protein_coding	53.3
PVALB	BD	ENSG00000140105	WARS1	5.33741	-0.250807	-1.1032	0.272533	0.861869	-6.10023	FALSE	7453	tryptophanyl-tRNA synthetase 1 [Source:HGNC Symbol;Acc:HGNC:12729]	protein_coding	46.89
PVALB	BD	ENSG00000140153	WDR20	5.97929	0.144689	0.822096	0.412938	0.898049	-6.62975	FALSE	91833	WD repeat domain 20 [Source:HGNC Symbol;Acc:HGNC:19667]	protein_coding	45.46
PVALB	BD	ENSG00000140157	NIPA2	4.26588	-0.367254	-0.993279	0.322923	0.878749	-5.75313	FALSE	81614	NIPA magnesium transporter 2 [Source:HGNC Symbol;Acc:HGNC:17044]	protein_coding	43.68
PVALB	BD	ENSG00000140199	SLC12A6	6.03007	-0.445303	-2.65964	0.00908477	0.545498	-3.51483	FALSE	9990	solute carrier family 12 member 6 [Source:HGNC Symbol;Acc:HGNC:10914]	protein_coding	39.55
PVALB	BD	ENSG00000140254	DUOXA1	-3.13407	0.715247	0.690719	0.49131	0.917079	-5.21492	FALSE	90527	dual oxidase maturation factor 1 [Source:HGNC Symbol;Acc:HGNC:26507]	protein_coding	49.2
PVALB	BD	ENSG00000140259	MFAP1	3.93968	-0.30879	-0.790555	0.431037	0.902208	-5.84823	FALSE	4236	microfibril associated protein 1 [Source:HGNC Symbol;Acc:HGNC:7032]	protein_coding	43.93
PVALB	BD	ENSG00000140262	TCF12	7.9122	0.0843397	0.875168	0.383538	0.892319	-7.49343	FALSE	6938	transcription factor 12 [Source:HGNC Symbol;Acc:HGNC:11623]	protein_coding	37.17
PVALB	BD	ENSG00000140263	SORD	1.79825	-0.702374	-0.815575	0.416642	0.89989	-5.32141	FALSE	6652	sorbitol dehydrogenase [Source:HGNC Symbol;Acc:HGNC:11184]	protein_coding	45.27
PVALB	BD	ENSG00000140264	SERF2	4.04827	-0.188061	-0.436225	0.663595	0.951482	-6.04308	FALSE	10169	small EDRK-rich factor 2 [Source:HGNC Symbol;Acc:HGNC:10757]	protein_coding	49.05
PVALB	BD	ENSG00000140265	ZSCAN29	3.47239	-0.241375	-0.484221	0.629266	0.945644	-5.89074	FALSE	146050	zinc finger and SCAN domain containing 29 [Source:HGNC Symbol;Acc:HGNC:26673]	protein_coding	44.15
PVALB	BD	ENSG00000140280	LYSMD2	4.71572	-0.499211	-1.5123	0.133548	0.787135	-5.31076	FALSE	256586	LysM domain containing 2 [Source:HGNC Symbol;Acc:HGNC:28571]	protein_coding	41.49
PVALB	BD	ENSG00000140284	SLC27A2	2.22167	-0.554938	-0.800002	0.425568	0.899909	-5.46293	FALSE	11001	solute carrier family 27 member 2 [Source:HGNC Symbol;Acc:HGNC:10996]	protein_coding	42.25
PVALB	BD	ENSG00000140287	HDC	-2.86156	-0.0348867	-0.0360606	0.971304	0.997109	-5.40959	FALSE	3067	histidine decarboxylase [Source:HGNC Symbol;Acc:HGNC:4855]	protein_coding	46.39
PVALB	BD	ENSG00000140297	GCNT3	-1.02914	-0.424403	-0.382886	0.7026	0.957502	-5.37633	FALSE	9245	glucosaminyl (N-acetyl) transferase 3, mucin type [Source:HGNC Symbol;Acc:HGNC:4205]	protein_coding	43.27
PVALB	BD	ENSG00000140299	BNIP2	2.00676	0.102106	0.130915	0.8961	0.989738	-5.76796	FALSE	663	BCL2 interacting protein 2 [Source:HGNC Symbol;Acc:HGNC:1083]	protein_coding	38.33
PVALB	BD	ENSG00000140307	GTF2A2	-0.0689301	-0.581675	-0.520747	0.603671	0.940722	-5.29941	FALSE	2958	general transcription factor IIA subunit 2 [Source:HGNC Symbol;Acc:HGNC:4647]	protein_coding	39.73
PVALB	BD	ENSG00000140319	SRP14	5.42709	-0.191445	-0.942608	0.348107	0.884644	-6.31799	FALSE	6727	signal recognition particle 14 [Source:HGNC Symbol;Acc:HGNC:11299]	protein_coding	43.3
PVALB	BD	ENSG00000140320	BAHD1	3.71837	-0.0891462	-0.216312	0.829176	0.978448	-6.09263	FALSE	22893	bromo adjacent homology domain containing 1 [Source:HGNC Symbol;Acc:HGNC:29153]	protein_coding	53.78
PVALB	BD	ENSG00000140323	DISP2	6.24858	-0.103429	-0.606976	0.545215	0.929283	-6.84715	FALSE	85455	dispatched RND transporter family member 2 [Source:HGNC Symbol;Acc:HGNC:19712]	protein_coding	53.06
PVALB	BD	ENSG00000140326	CDAN1	3.33194	-0.791848	-1.2961	0.197865	0.819192	-5.16254	FALSE	146059	codanin 1 [Source:HGNC Symbol;Acc:HGNC:1713]	protein_coding	54.45
PVALB	BD	ENSG00000140332	TLE3	4.82275	0.357034	1.3504	0.179874	0.810207	-5.58766	FALSE	7090	TLE family member 3, transcriptional corepressor [Source:HGNC Symbol;Acc:HGNC:11839]	protein_coding	52.15
PVALB	BD	ENSG00000140350	ANP32A	5.62765	0.00442978	0.0205735	0.983626	0.998122	-6.75696	FALSE	8125	acidic nuclear phosphoprotein 32 family member A [Source:HGNC Symbol;Acc:HGNC:13233]	protein_coding	49.39
PVALB	BD	ENSG00000140365	COMMD4	-0.0723587	0.502493	0.418641	0.676358	0.952865	-5.35156	FALSE	54939	COMM domain containing 4 [Source:HGNC Symbol;Acc:HGNC:26027]	protein_coding	53.23
PVALB	BD	ENSG00000140367	UBE2Q2	3.89767	0.223981	0.586073	0.55912	0.931146	-5.97966	FALSE	92912	ubiquitin conjugating enzyme E2 Q2 [Source:HGNC Symbol;Acc:HGNC:19248]	protein_coding	38.56
PVALB	BD	ENSG00000140368	PSTPIP1	-0.236241	-1.12028	-1.02428	0.308126	0.874258	-5.01338	FALSE	9051	proline-serine-threonine phosphatase interacting protein 1 [Source:HGNC Symbol;Acc:HGNC:9580]	protein_coding	56.5
PVALB	BD	ENSG00000140374	ETFA	3.86151	-0.865683	-2.14056	0.0346914	0.670156	-3.98654	FALSE	2108	electron transfer flavoprotein subunit alpha [Source:HGNC Symbol;Acc:HGNC:3481]	protein_coding	43.06
PVALB	BD	ENSG00000140379	BCL2A1	-3.94391	-0.0783067	-0.0836136	0.933527	0.993442	-5.39685	FALSE	597	BCL2 related protein A1 [Source:HGNC Symbol;Acc:HGNC:991]	protein_coding	38.47
PVALB	BD	ENSG00000140382	HMG20A	5.51335	-0.365361	-1.57593	0.118135	0.772262	-5.50531	FALSE	10363	high mobility group 20A [Source:HGNC Symbol;Acc:HGNC:5001]	protein_coding	38.22
PVALB	BD	ENSG00000140386	SCAPER	7.76159	-0.032688	-0.325959	0.745123	0.965182	-7.68758	FALSE	49855	S-phase cyclin A associated protein in the ER [Source:HGNC Symbol;Acc:HGNC:13081]	protein_coding	37.7
PVALB	BD	ENSG00000140391	TSPAN3	6.21843	-0.187717	-1.15265	0.251747	0.8539	-6.37946	FALSE	10099	tetraspanin 3 [Source:HGNC Symbol;Acc:HGNC:17752]	protein_coding	41.92
PVALB	BD	ENSG00000140395	WDR61	4.48299	-0.550315	-1.86863	0.0645423	0.726269	-4.68096	FALSE	80349	WD repeat domain 61 [Source:HGNC Symbol;Acc:HGNC:30300]	protein_coding	43.3
PVALB	BD	ENSG00000140396	NCOA2	8.06467	-0.00549605	-0.0678374	0.946048	0.994971	-7.96085	FALSE	10499	nuclear receptor coactivator 2 [Source:HGNC Symbol;Acc:HGNC:7669]	protein_coding	38.24
PVALB	BD	ENSG00000140398	NEIL1	4.44107	-0.815859	-2.23267	0.0277552	0.637732	-3.89895	FALSE	79661	nei like DNA glycosylase 1 [Source:HGNC Symbol;Acc:HGNC:18448]	protein_coding	58.78
PVALB	BD	ENSG00000140400	MAN2C1	5.13546	-0.305091	-1.07655	0.284217	0.866042	-6.05241	FALSE	4123	mannosidase alpha class 2C member 1 [Source:HGNC Symbol;Acc:HGNC:6827]	protein_coding	57.22
PVALB	BD	ENSG00000140403	DNAJA4	6.48124	0.488042	2.59609	0.0108191	0.566206	-3.94384	FALSE	55466	DnaJ heat shock protein family (Hsp40) member A4 [Source:HGNC Symbol;Acc:HGNC:14885]	protein_coding	47.08
PVALB	BD	ENSG00000140406	TLNRD1	4.4975	-0.0365331	-0.108705	0.91365	0.991009	-6.30435	FALSE	59274	talin rod domain containing 1 [Source:HGNC Symbol;Acc:HGNC:13519]	protein_coding	55.36
PVALB	BD	ENSG00000140416	TPM1	6.11503	0.197302	1.22521	0.223317	0.836213	-6.23316	FALSE	7168	tropomyosin 1 [Source:HGNC Symbol;Acc:HGNC:12010]	protein_coding	45.06
PVALB	BD	ENSG00000140443	IGF1R	8.17462	-0.0496436	-0.555735	0.579608	0.935307	-7.8297	FALSE	3480	insulin like growth factor 1 receptor [Source:HGNC Symbol;Acc:HGNC:5465]	protein_coding	44.56
PVALB	BD	ENSG00000140450	ARRDC4	0.175245	-0.992365	-0.976514	0.331119	0.883045	-5.07037	FALSE	91947	arrestin domain containing 4 [Source:HGNC Symbol;Acc:HGNC:28087]	protein_coding	39.4
PVALB	BD	ENSG00000140451	PIF1	-3.43345	-0.844956	-0.767782	0.444389	0.903639	-5.14957	FALSE	80119	PIF1 5'-to-3' DNA helicase [Source:HGNC Symbol;Acc:HGNC:26220]	protein_coding	55.24
PVALB	BD	ENSG00000140455	USP3	2.98444	0.0700777	0.109242	0.913225	0.990832	-5.92623	FALSE	9960	ubiquitin specific peptidase 3 [Source:HGNC Symbol;Acc:HGNC:12626]	protein_coding	38.44
PVALB	BD	ENSG00000140459	CYP11A1	-3.44069	0.0453582	0.0444145	0.964661	0.996565	-5.39733	FALSE	1583	cytochrome P450 family 11 subfamily A member 1 [Source:HGNC Symbol;Acc:HGNC:2590]	protein_coding	47.58
PVALB	BD	ENSG00000140463	BBS4	3.90991	-0.420498	-0.935265	0.351859	0.884644	-5.73151	FALSE	585	Bardet-Biedl syndrome 4 [Source:HGNC Symbol;Acc:HGNC:969]	protein_coding	40.76
PVALB	BD	ENSG00000140464	PML	4.46013	-0.250131	-0.667029	0.506259	0.921358	-6.06175	FALSE	5371	PML nuclear body scaffold [Source:HGNC Symbol;Acc:HGNC:9113]	protein_coding	47.81
PVALB	BD	ENSG00000140465	CYP1A1	-2.88513	-2.13586	-1.75872	0.0816223	0.744287	-4.16344	FALSE	1543	cytochrome P450 family 1 subfamily A member 1 [Source:HGNC Symbol;Acc:HGNC:2595]	protein_coding	51.21
PVALB	BD	ENSG00000140470	ADAMTS17	9.12743	-0.0295995	-0.264689	0.792038	0.972071	-8.67571	FALSE	170691	ADAM metallopeptidase with thrombospondin type 1 motif 17 [Source:HGNC Symbol;Acc:HGNC:17109]	protein_coding	46.61
PVALB	BD	ENSG00000140471	LINS1	4.25829	0.00526716	0.0151999	0.987902	0.998124	-6.31185	FALSE	55180	lines homolog 1 [Source:HGNC Symbol;Acc:HGNC:30922]	protein_coding	40.18
PVALB	BD	ENSG00000140474	ULK3	5.0293	-0.496194	-1.58234	0.116667	0.770586	-5.35514	FALSE	25989	unc-51 like kinase 3 [Source:HGNC Symbol;Acc:HGNC:19703]	protein_coding	59.88
PVALB	BD	ENSG00000140479	PCSK6	6.36294	0.139872	0.768266	0.444103	0.903611	-6.7884	FALSE	5046	proprotein convertase subtilisin/kexin type 6 [Source:HGNC Symbol;Acc:HGNC:8569]	protein_coding	47.98
PVALB	BD	ENSG00000140481	CCDC33	0.440318	1.66394	1.73247	0.0862114	0.747967	-4.2696	FALSE	80125	coiled-coil domain containing 33 [Source:HGNC Symbol;Acc:HGNC:26552]	protein_coding	53.68
PVALB	BD	ENSG00000140497	SCAMP2	3.11184	-0.00995388	-0.0204068	0.983759	0.998122	-6.00162	FALSE	10066	secretory carrier membrane protein 2 [Source:HGNC Symbol;Acc:HGNC:10564]	protein_coding	51.05
PVALB	BD	ENSG00000140519	RHCG	2.82237	-0.43005	-0.620158	0.536536	0.927345	-5.67965	FALSE	51458	Rh family C glycoprotein [Source:HGNC Symbol;Acc:HGNC:18140]	protein_coding	52.18
PVALB	BD	ENSG00000140521	POLG	4.75566	-0.327239	-1.09291	0.277007	0.863264	-5.82868	FALSE	5428	DNA polymerase gamma, catalytic subunit [Source:HGNC Symbol;Acc:HGNC:9179]	protein_coding	49.14
PVALB	BD	ENSG00000140522	RLBP1	-2.36575	-0.339319	-0.287453	0.774348	0.969394	-5.35243	FALSE	6017	retinaldehyde binding protein 1 [Source:HGNC Symbol;Acc:HGNC:10024]	protein_coding	48.97
PVALB	BD	ENSG00000140525	FANCI	1.99956	0.545636	0.715018	0.476231	0.913553	-5.45002	FALSE	55215	FA complementation group I [Source:HGNC Symbol;Acc:HGNC:25568]	protein_coding	40.11
PVALB	BD	ENSG00000140526	ABHD2	7.72924	-0.0556475	-0.654619	0.514186	0.923816	-7.55681	FALSE	11057	abhydrolase domain containing 2, acylglycerol lipase [Source:HGNC Symbol;Acc:HGNC:18717]	protein_coding	44.01
PVALB	BD	ENSG00000140527	WDR93	1.74281	-0.840644	-0.973476	0.332618	0.883398	-5.24779	FALSE	56964	WD repeat domain 93 [Source:HGNC Symbol;Acc:HGNC:26924]	protein_coding	42.98
PVALB	BD	ENSG00000140534	TICRR	-2.23229	0.0723915	0.0658883	0.947596	0.995518	-5.40014	FALSE	90381	TOPBP1 interacting checkpoint and replication regulator [Source:HGNC Symbol;Acc:HGNC:28704]	protein_coding	42.68
PVALB	BD	ENSG00000140538	NTRK3	9.82038	0.118433	1.7751	0.0802871	0.743443	-7.87483	FALSE	4916	neurotrophic receptor tyrosine kinase 3 [Source:HGNC Symbol;Acc:HGNC:8033]	protein_coding	45.3
PVALB	BD	ENSG00000140543	DET1	-3.0687	-1.45916	-1.28102	0.203089	0.821245	-4.72948	FALSE	55070	DET1 partner of COP1 E3 ubiquitin ligase [Source:HGNC Symbol;Acc:HGNC:25477]	protein_coding	43.27
PVALB	BD	ENSG00000140545	MFGE8	-1.26009	-1.33467	-1.16004	0.248739	0.852294	-4.86334	FALSE	4240	milk fat globule EGF and factor V/VIII domain containing [Source:HGNC Symbol;Acc:HGNC:7036]	protein_coding	55.64
PVALB	BD	ENSG00000140548	ZNF710	4.51286	-0.0248082	-0.0826685	0.934277	0.99375	-6.45895	FALSE	374655	zinc finger protein 710 [Source:HGNC Symbol;Acc:HGNC:25352]	protein_coding	50.7
PVALB	BD	ENSG00000140553	UNC45A	4.71249	-0.112258	-0.342941	0.732348	0.961731	-6.3824	FALSE	55898	unc-45 myosin chaperone A [Source:HGNC Symbol;Acc:HGNC:30594]	protein_coding	53.82
PVALB	BD	ENSG00000140557	ST8SIA2	1.78477	-0.046406	-0.0549345	0.956298	0.996153	-5.56813	FALSE	8128	ST8 alpha-N-acetyl-neuraminide alpha-2,8-sialyltransferase 2 [Source:HGNC Symbol;Acc:HGNC:10870]	protein_coding	47.98
PVALB	BD	ENSG00000140563	MCTP2	2.3243	-0.0238535	-0.034108	0.972858	0.99714	-5.84272	FALSE	55784	multiple C2 and transmembrane domain containing 2 [Source:HGNC Symbol;Acc:HGNC:25636]	protein_coding	38.26
PVALB	BD	ENSG00000140564	FURIN	4.66877	-0.541936	-1.60505	0.111573	0.764038	-5.1853	FALSE	5045	furin, paired basic amino acid cleaving enzyme [Source:HGNC Symbol;Acc:HGNC:8568]	protein_coding	58.5
PVALB	BD	ENSG00000140575	IQGAP1	4.59237	0.0681833	0.223324	0.823729	0.977843	-6.41813	FALSE	8826	IQ motif containing GTPase activating protein 1 [Source:HGNC Symbol;Acc:HGNC:6110]	protein_coding	40.76
PVALB	BD	ENSG00000140577	CRTC3	5.97224	-0.167261	-0.905149	0.367518	0.889092	-6.52582	FALSE	64784	CREB regulated transcription coactivator 3 [Source:HGNC Symbol;Acc:HGNC:26148]	protein_coding	44.02
PVALB	BD	ENSG00000140598	EFL1	4.70349	-0.138171	-0.46266	0.644593	0.948271	-6.33012	FALSE	79631	elongation factor like GTPase 1 [Source:HGNC Symbol;Acc:HGNC:25789]	protein_coding	38.05
PVALB	BD	ENSG00000140600	SH3GL3	6.86505	-0.277273	-1.94265	0.0548141	0.71402	-5.39793	FALSE	6457	SH3 domain containing GRB2 like 3, endophilin A3 [Source:HGNC Symbol;Acc:HGNC:10832]	protein_coding	40.8
PVALB	BD	ENSG00000140612	SEC11A	3.04381	-0.708839	-1.32701	0.187466	0.814221	-5.11292	FALSE	23478	SEC11 homolog A, signal peptidase complex subunit [Source:HGNC Symbol;Acc:HGNC:17718]	protein_coding	42.34
PVALB	BD	ENSG00000140632	GLYR1	6.05277	-0.0201546	-0.121674	0.903397	0.989738	-6.94834	FALSE	84656	glyoxylate reductase 1 homolog [Source:HGNC Symbol;Acc:HGNC:24434]	protein_coding	47.61
PVALB	BD	ENSG00000140650	PMM2	5.0896	0.0289938	0.112968	0.910278	0.990484	-6.58599	FALSE	5373	phosphomannomutase 2 [Source:HGNC Symbol;Acc:HGNC:9115]	protein_coding	47.47
PVALB	BD	ENSG00000140675	SLC5A2	-3.99137	0.687148	0.637096	0.525489	0.925569	-5.22713	FALSE	6524	solute carrier family 5 member 2 [Source:HGNC Symbol;Acc:HGNC:11037]	protein_coding	59.32
PVALB	BD	ENSG00000140678	ITGAX	-1.13469	-1.696	-1.59154	0.114582	0.767159	-4.40382	FALSE	3687	integrin subunit alpha X [Source:HGNC Symbol;Acc:HGNC:6152]	protein_coding	52.2
PVALB	BD	ENSG00000140688	RUSF1	4.12614	0.268212	0.72521	0.469982	0.91055	-5.99677	FALSE	64755	RUS family member 1 [Source:HGNC Symbol;Acc:HGNC:25848]	protein_coding	51.18
PVALB	BD	ENSG00000140691	ARMC5	1.75325	-1.58339	-1.76857	0.0799534	0.743276	-4.25811	FALSE	79798	armadillo repeat containing 5 [Source:HGNC Symbol;Acc:HGNC:25781]	protein_coding	58.18
PVALB	BD	ENSG00000140694	PARN	6.00359	0.0401545	0.225044	0.822395	0.977786	-6.8949	FALSE	5073	poly(A)-specific ribonuclease [Source:HGNC Symbol;Acc:HGNC:8609]	protein_coding	41.91
PVALB	BD	ENSG00000140718	FTO	8.24065	-0.0664418	-0.843487	0.400928	0.893439	-7.67607	FALSE	79068	FTO alpha-ketoglutarate dependent dioxygenase [Source:HGNC Symbol;Acc:HGNC:24678]	protein_coding	40.2
PVALB	BD	ENSG00000140740	UQCRC2	6.38844	-0.239048	-1.52198	0.131106	0.786274	-5.91181	FALSE	7385	ubiquinol-cytochrome c reductase core protein 2 [Source:HGNC Symbol;Acc:HGNC:12586]	protein_coding	40.09
PVALB	BD	ENSG00000140743	CDR2	5.22379	0.084034	0.354186	0.72393	0.961082	-6.56716	FALSE	1039	cerebellar degeneration related protein 2 [Source:HGNC Symbol;Acc:HGNC:1799]	protein_coding	43.33
PVALB	BD	ENSG00000140749	IGSF6	-2.11724	-0.465943	-0.377485	0.706597	0.958072	-5.3096	FALSE	10261	immunoglobulin superfamily member 6 [Source:HGNC Symbol;Acc:HGNC:5953]	protein_coding	40.71
PVALB	BD	ENSG00000140750	ARHGAP17	5.78543	0.138919	0.625764	0.532867	0.92692	-6.66213	FALSE	55114	Rho GTPase activating protein 17 [Source:HGNC Symbol;Acc:HGNC:18239]	protein_coding	44.36
PVALB	BD	ENSG00000140795	MYLK3	-0.065756	0.19476	0.180226	0.857332	0.982007	-5.45623	FALSE	91807	myosin light chain kinase 3 [Source:HGNC Symbol;Acc:HGNC:29826]	protein_coding	46.64
PVALB	BD	ENSG00000140798	ABCC12	-0.118098	-1.03665	-1.12006	0.265315	0.857698	-4.98312	FALSE	94160	ATP binding cassette subfamily C member 12 [Source:HGNC Symbol;Acc:HGNC:14640]	protein_coding	47.25
PVALB	BD	ENSG00000140807	NKD1	2.27608	-1.16967	-1.57524	0.118295	0.772262	-4.69909	FALSE	85407	NKD inhibitor of WNT signaling pathway 1 [Source:HGNC Symbol;Acc:HGNC:17045]	protein_coding	51.66
PVALB	BD	ENSG00000140829	DHX38	5.14256	0.0695004	0.227924	0.820161	0.977272	-6.55391	FALSE	9785	DEAH-box helicase 38 [Source:HGNC Symbol;Acc:HGNC:17211]	protein_coding	51.48
PVALB	BD	ENSG00000140830	TXNL4B	0.921044	-0.0599247	-0.0589058	0.953142	0.995935	-5.49497	FALSE	54957	thioredoxin like 4B [Source:HGNC Symbol;Acc:HGNC:26041]	protein_coding	44.45
PVALB	BD	ENSG00000140832	MARVELD3	-2.1492	1.06631	0.882667	0.37949	0.892319	-5.06596	FALSE	91862	MARVEL domain containing 3 [Source:HGNC Symbol;Acc:HGNC:30525]	protein_coding	47.84
PVALB	BD	ENSG00000140836	ZFHX3	6.25077	-0.20036	-0.898508	0.371076	0.889518	-6.68293	FALSE	463	zinc finger homeobox 3 [Source:HGNC Symbol;Acc:HGNC:777]	protein_coding	43.39
PVALB	BD	ENSG00000140839	CLEC18B	-1.87156	-2.03941	-1.77235	0.0793203	0.742868	-4.14673	FALSE	497190	C-type lectin domain family 18 member B [Source:HGNC Symbol;Acc:HGNC:33849]	protein_coding	56.84
PVALB	BD	ENSG00000140839	CLEC18B	-1.87156	-2.03941	-1.77235	0.0793203	0.742868	-4.14673	FALSE	124907805	C-type lectin domain family 18 member B [Source:HGNC Symbol;Acc:HGNC:33849]	protein_coding	56.84
PVALB	BD	ENSG00000140848	CPNE2	2.17092	-0.542042	-0.866015	0.388513	0.892645	-5.45352	FALSE	221184	copine 2 [Source:HGNC Symbol;Acc:HGNC:2315]	protein_coding	54.03
PVALB	BD	ENSG00000140853	NLRC5	0.0939379	-0.871091	-0.913368	0.363202	0.886784	-5.14438	FALSE	84166	NLR family CARD domain containing 5 [Source:HGNC Symbol;Acc:HGNC:29933]	protein_coding	49.44
PVALB	BD	ENSG00000140854	KATNB1	5.27753	-0.244046	-1.00069	0.319342	0.877745	-6.19945	FALSE	10300	katanin regulatory subunit B1 [Source:HGNC Symbol;Acc:HGNC:6217]	protein_coding	56.58
PVALB	BD	ENSG00000140859	KIFC3	5.58655	0.0436048	0.218597	0.827401	0.978448	-6.81134	FALSE	3801	kinesin family member C3 [Source:HGNC Symbol;Acc:HGNC:6326]	protein_coding	50.69
PVALB	BD	ENSG00000140873	ADAMTS18	0.809737	-1.69386	-2.0826	0.0397873	0.683005	-3.79388	FALSE	170692	ADAM metallopeptidase with thrombospondin type 1 motif 18 [Source:HGNC Symbol;Acc:HGNC:17110]	protein_coding	39.74
PVALB	BD	ENSG00000140876	NUDT7	1.01757	-0.501568	-0.562179	0.575227	0.934537	-5.43558	FALSE	283927	nudix hydrolase 7 [Source:HGNC Symbol;Acc:HGNC:8054]	protein_coding	42.76
PVALB	BD	ENSG00000140905	GCSH	-3.15146	1.34416	1.14077	0.256636	0.856436	-4.86104	FALSE	2653	glycine cleavage system protein H [Source:HGNC Symbol;Acc:HGNC:4208]	protein_coding	43.85
PVALB	BD	ENSG00000140931	CMTM3	-1.15655	-1.72279	-1.48229	0.141345	0.789627	-4.51728	FALSE	123920	CKLF like MARVEL transmembrane domain containing 3 [Source:HGNC Symbol;Acc:HGNC:19174]	protein_coding	58.84
PVALB	BD	ENSG00000140932	CMTM2	-3.28302	0.0226821	0.0207425	0.983492	0.998122	-5.38828	FALSE	146225	CKLF like MARVEL transmembrane domain containing 2 [Source:HGNC Symbol;Acc:HGNC:19173]	protein_coding	46.47
PVALB	BD	ENSG00000140937	CDH11	7.02973	-0.139444	-1.01751	0.311315	0.874844	-6.876	FALSE	1009	cadherin 11 [Source:HGNC Symbol;Acc:HGNC:1750]	protein_coding	40.38
PVALB	BD	ENSG00000140939	NOL3	0.835794	-1.13165	-1.11762	0.266355	0.858003	-5.00693	FALSE	8996	nucleolar protein 3 [Source:HGNC Symbol;Acc:HGNC:7869]	protein_coding	58.13
PVALB	BD	ENSG00000140941	MAP1LC3B	5.26601	0.293369	1.25089	0.213834	0.829611	-5.93024	FALSE	81631	microtubule associated protein 1 light chain 3 beta [Source:HGNC Symbol;Acc:HGNC:13352]	protein_coding	47.5
PVALB	BD	ENSG00000140943	MBTPS1	6.54296	-0.0749402	-0.541005	0.589683	0.937396	-7.01446	FALSE	8720	membrane bound transcription factor peptidase, site 1 [Source:HGNC Symbol;Acc:HGNC:15456]	protein_coding	45.15
PVALB	BD	ENSG00000140945	CDH13	8.03571	0.0785585	0.64039	0.524016	0.925569	-7.80035	FALSE	1012	cadherin 13 [Source:HGNC Symbol;Acc:HGNC:1753]	protein_coding	42.22
PVALB	BD	ENSG00000140948	ZCCHC14	6.53892	0.328587	2.15917	0.0331794	0.664808	-4.86793	FALSE	23174	zinc finger CCHC-type containing 14 [Source:HGNC Symbol;Acc:HGNC:24134]	protein_coding	48.41
PVALB	BD	ENSG00000140950	MEAK7	4.81026	0.094814	0.345432	0.730481	0.961547	-6.41485	FALSE	57707	MTOR associated protein, eak-7 homolog [Source:HGNC Symbol;Acc:HGNC:29325]	protein_coding	49.63
PVALB	BD	ENSG00000140961	OSGIN1	-0.77893	-3.16744	-2.89473	0.0046414	0.468821	-2.151	FALSE	29948	oxidative stress induced growth inhibitor 1 [Source:HGNC Symbol;Acc:HGNC:30093]	protein_coding	55.7
PVALB	BD	ENSG00000140968	IRF8	-2.59401	-0.930812	-0.787663	0.432719	0.902208	-5.13992	FALSE	3394	interferon regulatory factor 8 [Source:HGNC Symbol;Acc:HGNC:5358]	protein_coding	49.72
PVALB	BD	ENSG00000140983	RHOT2	5.15073	-0.2365	-0.864669	0.389248	0.892974	-6.24334	FALSE	89941	ras homolog family member T2 [Source:HGNC Symbol;Acc:HGNC:21169]	protein_coding	66.32
PVALB	BD	ENSG00000140987	ZSCAN32	-0.981017	-0.0342628	-0.0275754	0.978055	0.997299	-5.37792	FALSE	54925	zinc finger and SCAN domain containing 32 [Source:HGNC Symbol;Acc:HGNC:20812]	protein_coding	45.48
PVALB	BD	ENSG00000140988	RPS2	4.05957	-0.184229	-0.441033	0.660122	0.951224	-6.13605	FALSE	6187	ribosomal protein S2 [Source:HGNC Symbol;Acc:HGNC:10404]	protein_coding	57.61
PVALB	BD	ENSG00000140990	NDUFB10	4.3517	-0.493809	-1.19081	0.236491	0.843408	-5.61539	FALSE	4716	NADH:ubiquinone oxidoreductase subunit B10 [Source:HGNC Symbol;Acc:HGNC:7696]	protein_coding	58.74
PVALB	BD	ENSG00000140992	PDPK1	5.19343	-0.0667375	-0.279313	0.78057	0.97084	-6.56521	FALSE	5170	3-phosphoinositide dependent protein kinase 1 [Source:HGNC Symbol;Acc:HGNC:8816]	protein_coding	52.5
PVALB	BD	ENSG00000140993	TIGD7	-0.567256	0.39244	0.32777	0.743757	0.964966	-5.35322	FALSE	91151	tigger transposable element derived 7 [Source:HGNC Symbol;Acc:HGNC:18331]	protein_coding	43.98
PVALB	BD	ENSG00000140995	DEF8	5.54083	0.353745	1.5936	0.114118	0.76664	-5.55394	FALSE	54849	differentially expressed in FDCP 8 homolog [Source:HGNC Symbol;Acc:HGNC:25969]	protein_coding	56.83
PVALB	BD	ENSG00000141002	TCF25	7.06018	-0.0369526	-0.324221	0.746434	0.965399	-7.35697	FALSE	22980	transcription factor 25 [Source:HGNC Symbol;Acc:HGNC:29181]	protein_coding	55.04
PVALB	BD	ENSG00000141012	GALNS	5.74538	-0.193592	-0.996086	0.321564	0.878105	-6.38029	FALSE	2588	galactosamine (N-acetyl)-6-sulfatase [Source:HGNC Symbol;Acc:HGNC:4122]	protein_coding	60.17
PVALB	BD	ENSG00000141013	GAS8	5.59861	-0.140871	-0.670879	0.503813	0.921003	-6.58642	FALSE	2622	growth arrest specific 8 [Source:HGNC Symbol;Acc:HGNC:4166]	protein_coding	52.63
PVALB	BD	ENSG00000141026	MED9	3.71135	-0.433837	-0.87564	0.383282	0.892319	-5.75095	FALSE	55090	mediator complex subunit 9 [Source:HGNC Symbol;Acc:HGNC:25487]	protein_coding	47.91
PVALB	BD	ENSG00000141027	NCOR1	7.56918	0.0353472	0.398538	0.691066	0.954993	-7.56145	FALSE	9611	nuclear receptor corepressor 1 [Source:HGNC Symbol;Acc:HGNC:7672]	protein_coding	39.71
PVALB	BD	ENSG00000141030	COPS3	3.45907	-0.214616	-0.451514	0.652577	0.94893	-6.00058	FALSE	8533	COP9 signalosome subunit 3 [Source:HGNC Symbol;Acc:HGNC:2239]	protein_coding	44.68
PVALB	BD	ENSG00000141034	GID4	2.6681	-0.997853	-1.3636	0.175694	0.807286	-4.92798	FALSE	79018	GID complex subunit 4 homolog [Source:HGNC Symbol;Acc:HGNC:28453]	protein_coding	45.86
PVALB	BD	ENSG00000141040	ZNF287	2.27331	-0.858222	-1.14734	0.253925	0.854476	-5.21795	FALSE	57336	zinc finger protein 287 [Source:HGNC Symbol;Acc:HGNC:13502]	protein_coding	39.49
PVALB	BD	ENSG00000141052	MYOCD	0.0641318	-0.146122	-0.173065	0.862943	0.983639	-5.59361	FALSE	93649	myocardin [Source:HGNC Symbol;Acc:HGNC:16067]	protein_coding	41.77
PVALB	BD	ENSG00000141068	KSR1	7.50534	0.161852	1.62569	0.107099	0.760303	-6.31013	FALSE	8844	kinase suppressor of ras 1 [Source:HGNC Symbol;Acc:HGNC:6465]	protein_coding	49.31
PVALB	BD	ENSG00000141076	UTP4	3.84789	0.118727	0.235726	0.814118	0.975736	-6.05295	FALSE	84916	UTP4 small subunit processome component [Source:HGNC Symbol;Acc:HGNC:1983]	protein_coding	43.98
PVALB	BD	ENSG00000141084	RANBP10	5.83378	0.0702678	0.373396	0.709628	0.958978	-6.81054	FALSE	57610	RAN binding protein 10 [Source:HGNC Symbol;Acc:HGNC:29285]	protein_coding	49.7
PVALB	BD	ENSG00000141098	GFOD2	4.92646	-0.00785885	-0.0285301	0.977295	0.99717	-6.52739	FALSE	81577	glucose-fructose oxidoreductase domain containing 2 [Source:HGNC Symbol;Acc:HGNC:28159]	protein_coding	46.44
PVALB	BD	ENSG00000141101	NOB1	2.26609	-0.615859	-0.684039	0.495501	0.917523	-5.47439	FALSE	28987	NIN1 (RPN12) binding protein 1 homolog [Source:HGNC Symbol;Acc:HGNC:29540]	protein_coding	48.25
PVALB	BD	ENSG00000141127	PRPSAP2	4.3621	-0.220197	-0.639255	0.524089	0.925569	-6.12502	FALSE	5636	phosphoribosyl pyrophosphate synthetase associated protein 2 [Source:HGNC Symbol;Acc:HGNC:9467]	protein_coding	44.41
PVALB	BD	ENSG00000141161	UNC45B	-1.26739	-0.564323	-0.606483	0.54554	0.929283	-5.25427	FALSE	146862	unc-45 myosin chaperone B [Source:HGNC Symbol;Acc:HGNC:14304]	protein_coding	47.22
PVALB	BD	ENSG00000141179	PCTP	5.57309	-0.0184812	-0.0786469	0.937467	0.99382	-6.74763	FALSE	58488	phosphatidylcholine transfer protein [Source:HGNC Symbol;Acc:HGNC:8752]	protein_coding	40.3
PVALB	BD	ENSG00000141194	OR4D1	-3.79566	-0.0291549	-0.0325368	0.974108	0.997169	-5.4071	FALSE	26689	olfactory receptor family 4 subfamily D member 1 [Source:HGNC Symbol;Acc:HGNC:8293]	protein_coding	42.97
PVALB	BD	ENSG00000141198	TOM1L1	3.66234	0.382	0.81251	0.41839	0.89989	-5.73556	FALSE	10040	target of myb1 like 1 membrane trafficking protein [Source:HGNC Symbol;Acc:HGNC:11983]	protein_coding	41.1
PVALB	BD	ENSG00000141219	C17orf80	3.17238	0.360797	0.710932	0.478748	0.913869	-5.813	FALSE	55028	chromosome 17 open reading frame 80 [Source:HGNC Symbol;Acc:HGNC:29601]	protein_coding	44.08
PVALB	BD	ENSG00000141232	TOB1	3.36774	-0.381597	-0.690733	0.491301	0.917079	-5.74155	FALSE	10140	transducer of ERBB2, 1 [Source:HGNC Symbol;Acc:HGNC:11979]	protein_coding	50.17
PVALB	BD	ENSG00000141252	VPS53	7.93604	-0.243581	-2.86651	0.00504149	0.479373	-3.85168	FALSE	55275	VPS53 subunit of GARP complex [Source:HGNC Symbol;Acc:HGNC:25608]	protein_coding	45.86
PVALB	BD	ENSG00000141255	SPATA22	-0.23986	0.339228	0.348859	0.727914	0.961184	-5.38886	FALSE	84690	spermatogenesis associated 22 [Source:HGNC Symbol;Acc:HGNC:30705]	protein_coding	40.62
PVALB	BD	ENSG00000141258	SGSM2	7.12277	0.0189824	0.160225	0.873021	0.985714	-7.40947	FALSE	9905	small G protein signaling modulator 2 [Source:HGNC Symbol;Acc:HGNC:29026]	protein_coding	54.99
PVALB	BD	ENSG00000141279	NPEPPS	6.28505	-0.126216	-0.805515	0.422395	0.89989	-6.76967	FALSE	9520	aminopeptidase puromycin sensitive [Source:HGNC Symbol;Acc:HGNC:7900]	protein_coding	41.3
PVALB	BD	ENSG00000141293	SKAP1	2.72877	0.627629	1.02698	0.306856	0.874258	-5.48322	FALSE	8631	src kinase associated phosphoprotein 1 [Source:HGNC Symbol;Acc:HGNC:15605]	protein_coding	39.13
PVALB	BD	ENSG00000141294	LRRC46	-0.873325	-0.917529	-0.753384	0.452954	0.90538	-5.16329	FALSE	90506	leucine rich repeat containing 46 [Source:HGNC Symbol;Acc:HGNC:25047]	protein_coding	52.74
PVALB	BD	ENSG00000141295	SCRN2	2.41439	-0.919111	-1.51632	0.13253	0.786274	-4.76481	FALSE	90507	secernin 2 [Source:HGNC Symbol;Acc:HGNC:30381]	protein_coding	59.14
PVALB	BD	ENSG00000141298	SSH2	7.06182	0.0731649	0.620739	0.536155	0.927218	-7.18417	FALSE	85464	slingshot protein phosphatase 2 [Source:HGNC Symbol;Acc:HGNC:30580]	protein_coding	40.66
PVALB	BD	ENSG00000141314	RHBDL3	4.85043	0.136365	0.466156	0.642097	0.948271	-6.37851	FALSE	162494	rhomboid like 3 [Source:HGNC Symbol;Acc:HGNC:16502]	protein_coding	51.35
PVALB	BD	ENSG00000141316	SPACA3	-1.60799	-1.81284	-1.71764	0.0888956	0.749499	-4.2463	FALSE	124912	sperm acrosome associated 3 [Source:HGNC Symbol;Acc:HGNC:16260]	protein_coding	47.15
PVALB	BD	ENSG00000141337	ARSG	5.94695	-0.0448483	-0.228541	0.819683	0.977272	-6.84065	FALSE	22901	arylsulfatase G [Source:HGNC Symbol;Acc:HGNC:24102]	protein_coding	45.96
PVALB	BD	ENSG00000141338	ABCA8	0.691739	-1.25792	-1.55729	0.122498	0.778939	-4.58985	FALSE	10351	ATP binding cassette subfamily A member 8 [Source:HGNC Symbol;Acc:HGNC:38]	protein_coding	36.81
PVALB	BD	ENSG00000141349	G6PC3	2.93497	-0.842788	-1.60434	0.111728	0.764038	-4.81767	FALSE	92579	glucose-6-phosphatase catalytic subunit 3 [Source:HGNC Symbol;Acc:HGNC:24861]	protein_coding	54.69
PVALB	BD	ENSG00000141367	CLTC	8.10003	-0.0643185	-0.764737	0.446193	0.904061	-7.6892	FALSE	1213	clathrin heavy chain [Source:HGNC Symbol;Acc:HGNC:2092]	protein_coding	38.54
PVALB	BD	ENSG00000141376	BCAS3	7.91486	-0.122207	-1.25002	0.21415	0.829947	-7.09351	FALSE	54828	BCAS3 microtubule associated cell migration factor [Source:HGNC Symbol;Acc:HGNC:14347]	protein_coding	39.85
PVALB	BD	ENSG00000141378	PTRH2	1.06339	-0.388345	-0.386061	0.700255	0.957149	-5.46412	FALSE	51651	peptidyl-tRNA hydrolase 2 [Source:HGNC Symbol;Acc:HGNC:24265]	protein_coding	39.24
PVALB	BD	ENSG00000141380	SS18	4.4848	-0.0242713	-0.0886758	0.929513	0.992908	-6.35163	FALSE	6760	SS18 subunit of BAF chromatin remodeling complex [Source:HGNC Symbol;Acc:HGNC:11340]	protein_coding	35.21
PVALB	BD	ENSG00000141384	TAF4B	4.60885	0.28327	0.926341	0.356454	0.885451	-5.99909	FALSE	6875	TATA-box binding protein associated factor 4b [Source:HGNC Symbol;Acc:HGNC:11538]	protein_coding	38.62
PVALB	BD	ENSG00000141385	AFG3L2	5.8058	0.19289	0.945886	0.346441	0.884644	-6.41314	FALSE	10939	AFG3 like matrix AAA peptidase subunit 2 [Source:HGNC Symbol;Acc:HGNC:315]	protein_coding	44.64
PVALB	BD	ENSG00000141391	PRELID3A	2.8957	0.152128	0.251605	0.801852	0.973781	-5.848	FALSE	10650	PRELI domain containing 3A [Source:HGNC Symbol;Acc:HGNC:24639]	protein_coding	50.59
PVALB	BD	ENSG00000141401	IMPA2	-1.06685	-1.87981	-1.74029	0.0848229	0.746569	-4.21432	FALSE	3613	inositol monophosphatase 2 [Source:HGNC Symbol;Acc:HGNC:6051]	protein_coding	49.27
PVALB	BD	ENSG00000141404	GNAL	7.54587	-0.0189768	-0.172554	0.863344	0.983681	-7.62839	FALSE	2774	G protein subunit alpha L [Source:HGNC Symbol;Acc:HGNC:4388]	protein_coding	44.12
PVALB	BD	ENSG00000141424	SLC39A6	4.42515	0.185278	0.562932	0.574716	0.934537	-6.20805	FALSE	25800	solute carrier family 39 member 6 [Source:HGNC Symbol;Acc:HGNC:18607]	protein_coding	39.44
PVALB	BD	ENSG00000141425	RPRD1A	6.62698	-0.0776237	-0.526091	0.599966	0.939611	-7.04123	FALSE	55197	regulation of nuclear pre-mRNA domain containing 1A [Source:HGNC Symbol;Acc:HGNC:25560]	protein_coding	38.63
PVALB	BD	ENSG00000141428	C18orf21	-1.13399	-1.33339	-1.0561	0.293417	0.869884	-4.94305	FALSE	83608	chromosome 18 open reading frame 21 [Source:HGNC Symbol;Acc:HGNC:28802]	protein_coding	41.17
PVALB	BD	ENSG00000141429	GALNT1	6.39216	0.00415659	0.026226	0.979128	0.997413	-7.07396	FALSE	2589	polypeptide N-acetylgalactosaminyltransferase 1 [Source:HGNC Symbol;Acc:HGNC:4123]	protein_coding	38.5
PVALB	BD	ENSG00000141431	ASXL3	6.14597	0.0592296	0.360191	0.719449	0.960194	-6.97077	FALSE	80816	ASXL transcriptional regulator 3 [Source:HGNC Symbol;Acc:HGNC:29357]	protein_coding	36.19
PVALB	BD	ENSG00000141433	ADCYAP1	-2.5137	-2.3674	-2.11108	0.0372081	0.680189	-3.64393	FALSE	116	adenylate cyclase activating polypeptide 1 [Source:HGNC Symbol;Acc:HGNC:241]	protein_coding	52.94
PVALB	BD	ENSG00000141441	GAREM1	6.96986	-0.101822	-0.835301	0.405499	0.895226	-7.04004	FALSE	64762	GRB2 associated regulator of MAPK1 subtype 1 [Source:HGNC Symbol;Acc:HGNC:26136]	protein_coding	39.43
PVALB	BD	ENSG00000141446	ESCO1	4.93669	0.0858195	0.323853	0.746712	0.965399	-6.4901	FALSE	114799	establishment of sister chromatid cohesion N-acetyltransferase 1 [Source:HGNC Symbol;Acc:HGNC:24645]	protein_coding	41.11
PVALB	BD	ENSG00000141447	OSBPL1A	7.64762	-0.14611	-1.3373	0.184098	0.811501	-6.82349	FALSE	114876	oxysterol binding protein like 1A [Source:HGNC Symbol;Acc:HGNC:16398]	protein_coding	40.87
PVALB	BD	ENSG00000141448	GATA6	-3.21929	-1.05602	-1.07812	0.283523	0.865842	-4.94559	FALSE	2627	GATA binding protein 6 [Source:HGNC Symbol;Acc:HGNC:4174]	protein_coding	44.68
PVALB	BD	ENSG00000141449	GREB1L	3.90957	0.1739	0.369353	0.71263	0.958985	-6.11897	FALSE	80000	GREB1 like retinoic acid receptor coactivator [Source:HGNC Symbol;Acc:HGNC:31042]	protein_coding	40.53
PVALB	BD	ENSG00000141452	RMC1	0.978411	-0.535444	-0.547295	0.585371	0.936512	-5.4428	FALSE	29919	regulator of MON1-CCZ1 [Source:HGNC Symbol;Acc:HGNC:24326]	protein_coding	45.13
PVALB	BD	ENSG00000141456	PELP1	5.61672	-0.0192726	-0.0943876	0.924986	0.992367	-6.80418	FALSE	27043	proline, glutamate and leucine rich protein 1 [Source:HGNC Symbol;Acc:HGNC:30134]	protein_coding	48.03
PVALB	BD	ENSG00000141458	NPC1	4.06687	-0.131021	-0.371501	0.711034	0.958985	-6.22054	FALSE	4864	NPC intracellular cholesterol transporter 1 [Source:HGNC Symbol;Acc:HGNC:7897]	protein_coding	44.65
PVALB	BD	ENSG00000141469	SLC14A1	-2.44266	-0.424984	-0.350944	0.726354	0.961184	-5.32698	FALSE	6563	solute carrier family 14 member 1 (Kidd blood group) [Source:HGNC Symbol;Acc:HGNC:10918]	protein_coding	43.44
PVALB	BD	ENSG00000141480	ARRB2	4.79152	-0.17001	-0.565237	0.573153	0.934537	-6.33241	FALSE	409	arrestin beta 2 [Source:HGNC Symbol;Acc:HGNC:712]	protein_coding	56.58
PVALB	BD	ENSG00000141485	SLC13A5	-0.765473	-3.43809	-2.96407	0.00377904	0.441697	-2.00813	FALSE	284111	solute carrier family 13 member 5 [Source:HGNC Symbol;Acc:HGNC:23089]	protein_coding	51.62
PVALB	BD	ENSG00000141499	WRAP53	-1.07366	0.357855	0.308686	0.75819	0.96658	-5.361	FALSE	55135	WD repeat containing antisense to TP53 [Source:HGNC Symbol;Acc:HGNC:25522]	protein_coding	50.13
PVALB	BD	ENSG00000141503	MINK1	7.68614	-0.14916	-1.58963	0.115012	0.767705	-6.48619	FALSE	50488	misshapen like kinase 1 [Source:HGNC Symbol;Acc:HGNC:17565]	protein_coding	51.94
PVALB	BD	ENSG00000141504	SAT2	2.75586	-0.448105	-0.679183	0.498559	0.919325	-5.65323	FALSE	112483	spermidine/spermine N1-acetyltransferase family member 2 [Source:HGNC Symbol;Acc:HGNC:23160]	protein_coding	56.73
PVALB	BD	ENSG00000141505	ASGR1	1.6573	-0.657166	-0.866054	0.388492	0.892645	-5.375	FALSE	432	asialoglycoprotein receptor 1 [Source:HGNC Symbol;Acc:HGNC:742]	protein_coding	55.95
PVALB	BD	ENSG00000141506	PIK3R5	0.63002	0.415061	0.436478	0.663412	0.951482	-5.4618	FALSE	23533	phosphoinositide-3-kinase regulatory subunit 5 [Source:HGNC Symbol;Acc:HGNC:30035]	protein_coding	47.52
PVALB	BD	ENSG00000141510	TP53	-1.06712	0.374853	0.301509	0.76364	0.967157	-5.34262	FALSE	7157	tumor protein p53 [Source:HGNC Symbol;Acc:HGNC:11998]	protein_coding	48.85
PVALB	BD	ENSG00000141519	CCDC40	4.69301	-0.142131	-0.560212	0.576562	0.934672	-6.38317	FALSE	55036	coiled-coil domain containing 40 [Source:HGNC Symbol;Acc:HGNC:26090]	protein_coding	50.67
PVALB	BD	ENSG00000141522	ARHGDIA	4.26571	-0.499493	-1.52105	0.131339	0.786274	-5.18009	FALSE	396	Rho GDP dissociation inhibitor alpha [Source:HGNC Symbol;Acc:HGNC:678]	protein_coding	68.15
PVALB	BD	ENSG00000141524	TMC6	0.339886	-1.89366	-1.66543	0.0988939	0.750297	-4.32136	FALSE	11322	transmembrane channel like 6 [Source:HGNC Symbol;Acc:HGNC:18021]	protein_coding	60.67
PVALB	BD	ENSG00000141526	SLC16A3	-0.979024	-0.895322	-0.787165	0.433009	0.902208	-5.16978	FALSE	9123	solute carrier family 16 member 3 [Source:HGNC Symbol;Acc:HGNC:10924]	protein_coding	59.86
PVALB	BD	ENSG00000141527	CARD14	-0.873264	-0.0855085	-0.0742229	0.940978	0.99382	-5.41056	FALSE	79092	caspase recruitment domain family member 14 [Source:HGNC Symbol;Acc:HGNC:16446]	protein_coding	55.06
PVALB	BD	ENSG00000141540	TTYH2	0.330157	-1.05505	-0.991202	0.323931	0.879384	-5.09439	FALSE	94015	tweety family member 2 [Source:HGNC Symbol;Acc:HGNC:13877]	protein_coding	54.45
PVALB	BD	ENSG00000141542	RAB40B	5.00189	-0.0608265	-0.238044	0.812324	0.975281	-6.52718	FALSE	10966	RAB40B, member RAS oncogene family [Source:HGNC Symbol;Acc:HGNC:18284]	protein_coding	53.01
PVALB	BD	ENSG00000141543	EIF4A3	2.04219	-1.52256	-1.6711	0.0977653	0.749499	-4.41802	FALSE	9775	eukaryotic translation initiation factor 4A3 [Source:HGNC Symbol;Acc:HGNC:18683]	protein_coding	46.23
PVALB	BD	ENSG00000141551	CSNK1D	5.92339	-0.0172518	-0.100266	0.92033	0.992307	-6.8859	FALSE	1453	casein kinase 1 delta [Source:HGNC Symbol;Acc:HGNC:2452]	protein_coding	55.29
PVALB	BD	ENSG00000141552	ANAPC11	0.537767	-2.59049	-2.67701	0.00865671	0.540128	-2.58852	FALSE	51529	anaphase promoting complex subunit 11 [Source:HGNC Symbol;Acc:HGNC:14452]	protein_coding	55.3
PVALB	BD	ENSG00000141556	TBCD	7.53806	-0.0396562	-0.358154	0.720968	0.96045	-7.53833	FALSE	6904	tubulin folding cofactor D [Source:HGNC Symbol;Acc:HGNC:11581]	protein_coding	52.85
PVALB	BD	ENSG00000141560	FN3KRP	3.1684	-0.522113	-0.95068	0.344013	0.884369	-5.56805	FALSE	79672	fructosamine 3 kinase related protein [Source:HGNC Symbol;Acc:HGNC:25700]	protein_coding	53.21
PVALB	BD	ENSG00000141562	NARF	5.74543	-0.231111	-1.07977	0.282791	0.865583	-6.26714	FALSE	26502	nuclear prelamin A recognition factor [Source:HGNC Symbol;Acc:HGNC:29916]	protein_coding	51.72
PVALB	BD	ENSG00000141564	RPTOR	8.09817	0.0639748	0.702902	0.483717	0.914346	-7.68999	FALSE	57521	regulatory associated protein of MTOR complex 1 [Source:HGNC Symbol;Acc:HGNC:30287]	protein_coding	49.12
PVALB	BD	ENSG00000141568	FOXK2	6.71018	-0.177334	-1.21788	0.226077	0.837265	-6.46606	FALSE	3607	forkhead box K2 [Source:HGNC Symbol;Acc:HGNC:6036]	protein_coding	49.72
PVALB	BD	ENSG00000141569	TRIM65	3.03796	-0.651998	-1.1319	0.260329	0.857424	-5.30848	FALSE	201292	tripartite motif containing 65 [Source:HGNC Symbol;Acc:HGNC:27316]	protein_coding	54.86
PVALB	BD	ENSG00000141570	CBX8	-2.91061	-3.00551	-2.57792	0.0113672	0.566206	-2.8238	FALSE	57332	chromobox 8 [Source:HGNC Symbol;Acc:HGNC:15962]	protein_coding	60.55
PVALB	BD	ENSG00000141576	RNF157	7.57942	0.0170609	0.179929	0.857565	0.982009	-7.67182	FALSE	114804	ring finger protein 157 [Source:HGNC Symbol;Acc:HGNC:29402]	protein_coding	45.04
PVALB	BD	ENSG00000141577	CEP131	3.58509	-0.791435	-1.51657	0.132466	0.786274	-4.96685	FALSE	22994	centrosomal protein 131 [Source:HGNC Symbol;Acc:HGNC:29511]	protein_coding	59.72
PVALB	BD	ENSG00000141579	ZNF750	-1.74208	-3.88499	-3.21002	0.00177473	0.395857	-1.46829	FALSE	79755	zinc finger protein 750 [Source:HGNC Symbol;Acc:HGNC:25843]	protein_coding	49.08
PVALB	BD	ENSG00000141580	WDR45B	3.91019	-0.198754	-0.434218	0.665046	0.951482	-6.17766	FALSE	56270	WD repeat domain 45B [Source:HGNC Symbol;Acc:HGNC:25072]	protein_coding	49.34
PVALB	BD	ENSG00000141582	CBX4	4.90266	-0.165648	-0.581618	0.562106	0.93218	-6.44333	FALSE	8535	chromobox 4 [Source:HGNC Symbol;Acc:HGNC:1554]	protein_coding	62.5
PVALB	BD	ENSG00000141622	RNF165	6.10943	-0.439945	-1.89712	0.0606387	0.71437	-5.20705	FALSE	494470	ring finger protein 165 [Source:HGNC Symbol;Acc:HGNC:31696]	protein_coding	49.03
PVALB	BD	ENSG00000141627	DYM	7.63496	-0.085847	-0.925137	0.357077	0.885451	-7.27578	FALSE	54808	dymeclin [Source:HGNC Symbol;Acc:HGNC:21317]	protein_coding	38.56
PVALB	BD	ENSG00000141639	MAPK4	4.63017	-0.0431152	-0.124508	0.901158	0.989738	-6.49432	FALSE	5596	mitogen-activated protein kinase 4 [Source:HGNC Symbol;Acc:HGNC:6878]	protein_coding	45.75
PVALB	BD	ENSG00000141642	ELAC1	-1.66991	-2.08069	-1.77958	0.0781215	0.741652	-4.13903	FALSE	55520	elaC ribonuclease Z 1 [Source:HGNC Symbol;Acc:HGNC:14197]	protein_coding	41.78
PVALB	BD	ENSG00000141644	MBD1	4.99784	0.092266	0.295124	0.768499	0.967713	-6.52695	FALSE	4152	methyl-CpG binding domain protein 1 [Source:HGNC Symbol;Acc:HGNC:6916]	protein_coding	49.32
PVALB	BD	ENSG00000141646	SMAD4	3.43748	-0.737091	-1.44155	0.152491	0.796812	-4.98486	FALSE	4089	SMAD family member 4 [Source:HGNC Symbol;Acc:HGNC:6770]	protein_coding	37.94
PVALB	BD	ENSG00000141655	TNFRSF11A	-0.549085	-1.50941	-1.31368	0.191899	0.814347	-4.74425	FALSE	8792	TNF receptor superfamily member 11a [Source:HGNC Symbol;Acc:HGNC:11908]	protein_coding	44.92
PVALB	BD	ENSG00000141664	ZCCHC2	5.14346	0.312974	1.35634	0.177984	0.808455	-5.70245	FALSE	54877	zinc finger CCHC-type containing 2 [Source:HGNC Symbol;Acc:HGNC:22916]	protein_coding	42.37
PVALB	BD	ENSG00000141665	FBXO15	3.06014	0.138988	0.240027	0.810791	0.975178	-5.93136	FALSE	201456	F-box protein 15 [Source:HGNC Symbol;Acc:HGNC:13617]	protein_coding	40.53
PVALB	BD	ENSG00000141668	CBLN2	3.67525	-0.785634	-1.41807	0.159216	0.80064	-5.19959	FALSE	147381	cerebellin 2 precursor [Source:HGNC Symbol;Acc:HGNC:1544]	protein_coding	38.33
PVALB	BD	ENSG00000141696	P3H4	-0.16402	-0.364603	-0.294639	0.768868	0.967753	-5.36727	FALSE	10609	prolyl 3-hydroxylase family member 4 (inactive) [Source:HGNC Symbol;Acc:HGNC:16946]	protein_coding	56.65
PVALB	BD	ENSG00000141698	NT5C3B	4.66459	-0.22841	-0.766112	0.445378	0.904061	-6.17099	FALSE	115024	5'-nucleotidase, cytosolic IIIB [Source:HGNC Symbol;Acc:HGNC:28300]	protein_coding	48.91
PVALB	BD	ENSG00000141699	RETREG3	4.32506	-0.00620048	-0.0173494	0.986192	0.998124	-6.33553	FALSE	162427	reticulophagy regulator family member 3 [Source:HGNC Symbol;Acc:HGNC:27258]	protein_coding	46.4
PVALB	BD	ENSG00000141736	ERBB2	-0.31954	-0.516204	-0.432767	0.666097	0.951482	-5.33192	FALSE	2064	erb-b2 receptor tyrosine kinase 2 [Source:HGNC Symbol;Acc:HGNC:3430]	protein_coding	52.09
PVALB	BD	ENSG00000141741	MIEN1	-0.618455	-2.11933	-1.90728	0.059296	0.71437	-3.97535	FALSE	84299	migration and invasion enhancer 1 [Source:HGNC Symbol;Acc:HGNC:28230]	protein_coding	55.28
PVALB	BD	ENSG00000141750	STAC2	5.97122	0.106071	0.556858	0.578844	0.935196	-6.79067	FALSE	342667	SH3 and cysteine rich domain 2 [Source:HGNC Symbol;Acc:HGNC:23990]	protein_coding	57.83
PVALB	BD	ENSG00000141753	IGFBP4	2.68687	-0.236628	-0.305505	0.760603	0.96658	-5.77532	FALSE	3487	insulin like growth factor binding protein 4 [Source:HGNC Symbol;Acc:HGNC:5473]	protein_coding	53.02
PVALB	BD	ENSG00000141756	FKBP10	-3.02032	-2.21376	-1.94046	0.0550823	0.714271	-3.90697	FALSE	60681	FKBP prolyl isomerase 10 [Source:HGNC Symbol;Acc:HGNC:18169]	protein_coding	56.17
PVALB	BD	ENSG00000141759	TXNL4A	5.45056	0.135929	0.613021	0.541226	0.928786	-6.54522	FALSE	10907	thioredoxin like 4A [Source:HGNC Symbol;Acc:HGNC:30551]	protein_coding	45.6
PVALB	BD	ENSG00000141837	CACNA1A	9.8266	0.0659245	1.02749	0.307776	0.874258	-8.9432	FALSE	773	calcium voltage-gated channel subunit alpha1 A [Source:HGNC Symbol;Acc:HGNC:1388]	protein_coding	47.43
PVALB	BD	ENSG00000141854	MISP3	1.60409	-1.67532	-1.92581	0.0569107	0.714271	-4.00811	FALSE	113230	MISP family member 3 [Source:HGNC Symbol;Acc:HGNC:26963]	protein_coding	67.75
PVALB	BD	ENSG00000141858	SAMD1	3.66103	0.371159	0.870672	0.385976	0.892353	-5.7359	FALSE	90378	sterile alpha motif domain containing 1 [Source:HGNC Symbol;Acc:HGNC:17958]	protein_coding	64.5
PVALB	BD	ENSG00000141867	BRD4	7.85706	0.0523873	0.564149	0.57389	0.934537	-7.68101	FALSE	23476	bromodomain containing 4 [Source:HGNC Symbol;Acc:HGNC:13575]	protein_coding	50.24
PVALB	BD	ENSG00000141873	SLC39A3	1.39341	-0.911612	-0.968034	0.335316	0.883398	-5.22213	FALSE	29985	solute carrier family 39 member 3 [Source:HGNC Symbol;Acc:HGNC:17128]	protein_coding	57.81
PVALB	BD	ENSG00000141905	NFIC	7.02586	0.230413	1.79777	0.0751698	0.73997	-5.79063	FALSE	4782	nuclear factor I C [Source:HGNC Symbol;Acc:HGNC:7786]	protein_coding	55.09
PVALB	BD	ENSG00000141933	TPGS1	1.38757	-0.525737	-0.594932	0.553206	0.930126	-5.51013	FALSE	91978	tubulin polyglutamylase complex subunit 1 [Source:HGNC Symbol;Acc:HGNC:25058]	protein_coding	61.72
PVALB	BD	ENSG00000141956	PRDM15	4.17658	0.0715563	0.205393	0.837674	0.979063	-6.22598	FALSE	63977	PR/SET domain 15 [Source:HGNC Symbol;Acc:HGNC:13999]	protein_coding	51.21
PVALB	BD	ENSG00000141959	PFKL	5.11301	-0.313634	-0.970808	0.333939	0.883398	-6.07632	FALSE	5211	phosphofructokinase, liver type [Source:HGNC Symbol;Acc:HGNC:8876]	protein_coding	63.48
PVALB	BD	ENSG00000141965	FEM1A	-1.28283	-0.2602	-0.224231	0.823026	0.977786	-5.3507	FALSE	55527	fem-1 homolog A [Source:HGNC Symbol;Acc:HGNC:16934]	protein_coding	55.13
PVALB	BD	ENSG00000141968	VAV1	0.241989	0.436651	0.409006	0.683392	0.954217	-5.40607	FALSE	7409	vav guanine nucleotide exchange factor 1 [Source:HGNC Symbol;Acc:HGNC:12657]	protein_coding	47.39
PVALB	BD	ENSG00000141971	MVB12A	-0.016389	-0.275856	-0.245232	0.806769	0.974551	-5.40751	FALSE	93343	multivesicular body subunit 12A [Source:HGNC Symbol;Acc:HGNC:25153]	protein_coding	50.72
PVALB	BD	ENSG00000141979		-3.7108	1.04567	0.918121	0.36072	0.886198	-5.04413	FALSE		novel protein	protein_coding	51.89
PVALB	BD	ENSG00000141985	SH3GL1	5.31828	-0.057823	-0.279283	0.780592	0.97084	-6.65378	FALSE	6455	SH3 domain containing GRB2 like 1, endophilin A2 [Source:HGNC Symbol;Acc:HGNC:10830]	protein_coding	57.17
PVALB	BD	ENSG00000141994	DUS3L	1.33432	-0.591649	-0.610389	0.542961	0.929283	-5.43522	FALSE	56931	dihydrouridine synthase 3 like [Source:HGNC Symbol;Acc:HGNC:26920]	protein_coding	61.95
PVALB	BD	ENSG00000142002	DPP9	4.70726	0.107448	0.368884	0.712978	0.958985	-6.45572	FALSE	91039	dipeptidyl peptidase 9 [Source:HGNC Symbol;Acc:HGNC:18648]	protein_coding	56.68
PVALB	BD	ENSG00000142039	CCDC97	2.48135	-1.50024	-1.73779	0.0854812	0.747581	-4.43299	FALSE	90324	coiled-coil domain containing 97 [Source:HGNC Symbol;Acc:HGNC:28289]	protein_coding	53.54
PVALB	BD	ENSG00000142046	TMEM91	0.126038	-1.54883	-1.33104	0.18614	0.813616	-4.73618	FALSE	641649	transmembrane protein 91 [Source:HGNC Symbol;Acc:HGNC:32393]	protein_coding	52.68
PVALB	BD	ENSG00000142065	ZFP14	4.57423	-0.0888641	-0.278504	0.781189	0.971042	-6.33234	FALSE	57677	ZFP14 zinc finger protein [Source:HGNC Symbol;Acc:HGNC:29312]	protein_coding	42.69
PVALB	BD	ENSG00000142082	SIRT3	4.49243	0.543652	1.72893	0.0868459	0.748999	-4.93457	FALSE	23410	sirtuin 3 [Source:HGNC Symbol;Acc:HGNC:14931]	protein_coding	48.53
PVALB	BD	ENSG00000142149	HUNK	7.87492	-0.0397415	-0.281355	0.779272	0.97061	-7.8337	FALSE	30811	hormonally up-regulated Neu-associated kinase [Source:HGNC Symbol;Acc:HGNC:13326]	protein_coding	45.92
PVALB	BD	ENSG00000142156	COL6A1	5.17834	-0.418666	-0.989424	0.325702	0.879625	-6.17004	FALSE	1291	collagen type VI alpha 1 chain [Source:HGNC Symbol;Acc:HGNC:2211]	protein_coding	64.66
PVALB	BD	ENSG00000142166	IFNAR1	5.06935	-0.168582	-0.689382	0.492147	0.917079	-6.32917	FALSE	3454	interferon alpha and beta receptor subunit 1 [Source:HGNC Symbol;Acc:HGNC:5432]	protein_coding	41.36
PVALB	BD	ENSG00000142168	SOD1	6.24424	-0.0260836	-0.164908	0.869343	0.984952	-7.04751	FALSE	6647	superoxide dismutase 1 [Source:HGNC Symbol;Acc:HGNC:11179]	protein_coding	44.42
PVALB	BD	ENSG00000142173	COL6A2	-1.30138	-1.53514	-1.35788	0.177497	0.808455	-4.65851	FALSE	1292	collagen type VI alpha 2 chain [Source:HGNC Symbol;Acc:HGNC:2212]	protein_coding	55.87
PVALB	BD	ENSG00000142185	TRPM2	7.48965	0.0456546	0.444446	0.657661	0.950829	-7.53729	FALSE	7226	transient receptor potential cation channel subfamily M member 2 [Source:HGNC Symbol;Acc:HGNC:12339]	protein_coding	54.13
PVALB	BD	ENSG00000142186	SCYL1	5.88594	-0.0995306	-0.541168	0.589571	0.937396	-6.7429	FALSE	57410	SCY1 like pseudokinase 1 [Source:HGNC Symbol;Acc:HGNC:14372]	protein_coding	57.59
PVALB	BD	ENSG00000142188	TMEM50B	3.70718	0.383697	0.789632	0.431573	0.902208	-5.86859	FALSE	757	transmembrane protein 50B [Source:HGNC Symbol;Acc:HGNC:1280]	protein_coding	43.33
PVALB	BD	ENSG00000142192	APP	9.86718	-0.0358201	-0.514366	0.608638	0.942859	-9.39487	FALSE	351	amyloid beta precursor protein [Source:HGNC Symbol;Acc:HGNC:620]	protein_coding	39.73
PVALB	BD	ENSG00000142197	DOP1B	5.8619	-0.0720313	-0.37949	0.705113	0.957502	-6.81902	FALSE	9980	DOP1 leucine zipper like protein B [Source:HGNC Symbol;Acc:HGNC:1291]	protein_coding	47.09
PVALB	BD	ENSG00000142207	URB1	5.59877	-0.328092	-1.46874	0.144978	0.789627	-5.68916	FALSE	9875	URB1 ribosome biogenesis homolog [Source:HGNC Symbol;Acc:HGNC:17344]	protein_coding	46.41
PVALB	BD	ENSG00000142208	AKT1	5.79885	0.342353	1.52397	0.130609	0.78578	-5.71962	FALSE	207	AKT serine/threonine kinase 1 [Source:HGNC Symbol;Acc:HGNC:391]	protein_coding	64.08
PVALB	BD	ENSG00000142224	IL19	-0.829568	-1.66964	-1.63371	0.105402	0.760303	-4.3693	FALSE	29949	interleukin 19 [Source:HGNC Symbol;Acc:HGNC:5990]	protein_coding	44.98
PVALB	BD	ENSG00000142227	EMP3	-2.29317	-0.953459	-0.786002	0.433687	0.902208	-5.12694	FALSE	2014	epithelial membrane protein 3 [Source:HGNC Symbol;Acc:HGNC:3335]	protein_coding	52.78
PVALB	BD	ENSG00000142230	SAE1	5.63314	-0.221713	-1.05519	0.293832	0.869884	-6.22497	FALSE	10055	SUMO1 activating enzyme subunit 1 [Source:HGNC Symbol;Acc:HGNC:30660]	protein_coding	47.18
PVALB	BD	ENSG00000142235	LMTK3	7.17666	-0.14737	-1.13633	0.258479	0.856436	-6.79278	FALSE	114783	lemur tyrosine kinase 3 [Source:HGNC Symbol;Acc:HGNC:19295]	protein_coding	58.49
PVALB	BD	ENSG00000142279	WTIP	0.839436	-0.555767	-0.637597	0.525164	0.925569	-5.38887	FALSE	126374	WT1 interacting protein [Source:HGNC Symbol;Acc:HGNC:20964]	protein_coding	54.89
PVALB	BD	ENSG00000142303	ADAMTS10	5.07702	-0.240262	-0.929365	0.354893	0.885451	-6.15854	FALSE	81794	ADAM metallopeptidase with thrombospondin type 1 motif 10 [Source:HGNC Symbol;Acc:HGNC:13201]	protein_coding	54.58
PVALB	BD	ENSG00000142319	SLC6A3	-2.69064	-2.80551	-2.81075	0.00592653	0.499211	-2.34698	FALSE	6531	solute carrier family 6 member 3 [Source:HGNC Symbol;Acc:HGNC:11049]	protein_coding	54.61
PVALB	BD	ENSG00000142327	RNPEPL1	3.03291	-0.406838	-0.735357	0.463809	0.908038	-5.70767	FALSE	57140	arginyl aminopeptidase like 1 [Source:HGNC Symbol;Acc:HGNC:10079]	protein_coding	63.56
PVALB	BD	ENSG00000142330	CAPN10	4.0536	-0.574177	-1.4917	0.138862	0.788331	-5.10852	FALSE	11132	calpain 10 [Source:HGNC Symbol;Acc:HGNC:1477]	protein_coding	54.58
PVALB	BD	ENSG00000142347	MYO1F	1.86829	-1.24817	-1.65833	0.10032	0.753446	-4.48283	FALSE	4542	myosin IF [Source:HGNC Symbol;Acc:HGNC:7600]	protein_coding	52.57
PVALB	BD	ENSG00000142396	ERVK3-1	-1.01221	-3.14094	-2.7289	0.0074846	0.525449	-2.50438	FALSE	105372481	endogenous retrovirus group K3 member 1 [Source:HGNC Symbol;Acc:HGNC:30466]	protein_coding	45.99
PVALB	BD	ENSG00000142405	NLRP12	-2.42916	-1.40357	-1.38237	0.169876	0.803194	-4.64842	FALSE	91662	NLR family pyrin domain containing 12 [Source:HGNC Symbol;Acc:HGNC:22938]	protein_coding	49.37
PVALB	BD	ENSG00000142408	CACNG8	7.46584	0.34304	2.95675	0.00386248	0.441697	-3.43518	FALSE	59283	calcium voltage-gated channel auxiliary subunit gamma 8 [Source:HGNC Symbol;Acc:HGNC:13628]	protein_coding	53.22
PVALB	BD	ENSG00000142409	ZNF787	3.41644	-0.0582614	-0.121595	0.903459	0.989738	-6.11745	FALSE	126208	zinc finger protein 787 [Source:HGNC Symbol;Acc:HGNC:26998]	protein_coding	58.61
PVALB	BD	ENSG00000142444	TIMM29	-0.263715	-1.27004	-1.09028	0.278155	0.863264	-4.94477	FALSE	90580	translocase of inner mitochondrial membrane 29 [Source:HGNC Symbol;Acc:HGNC:25152]	protein_coding	52.42
PVALB	BD	ENSG00000142449	FBN3	0.0833478	1.12052	1.08855	0.278915	0.863264	-4.97577	FALSE	84467	fibrillin 3 [Source:HGNC Symbol;Acc:HGNC:18794]	protein_coding	52.83
PVALB	BD	ENSG00000142453	CARM1	5.10906	-0.274919	-1.05262	0.295002	0.869884	-5.9951	FALSE	10498	coactivator associated arginine methyltransferase 1 [Source:HGNC Symbol;Acc:HGNC:23393]	protein_coding	54.29
PVALB	BD	ENSG00000142459	EVI5L	6.42276	-0.0453345	-0.315902	0.752722	0.965632	-7.05253	FALSE	115704	ecotropic viral integration site 5 like [Source:HGNC Symbol;Acc:HGNC:30464]	protein_coding	58.04
PVALB	BD	ENSG00000142484	TM4SF5	-3.77251	1.17902	1.11202	0.268744	0.858986	-4.89554	FALSE	9032	transmembrane 4 L six family member 5 [Source:HGNC Symbol;Acc:HGNC:11857]	protein_coding	50.63
PVALB	BD	ENSG00000142494	SLC47A1	4.39602	-0.24086	-0.736437	0.463154	0.90774	-6.05882	FALSE	55244	solute carrier family 47 member 1 [Source:HGNC Symbol;Acc:HGNC:25588]	protein_coding	47.07
PVALB	BD	ENSG00000142507	PSMB6	3.2844	0.72208	1.41826	0.15916	0.80064	-5.06715	FALSE	5694	proteasome 20S subunit beta 6 [Source:HGNC Symbol;Acc:HGNC:9543]	protein_coding	52.73
PVALB	BD	ENSG00000142513	ACP4	-3.881	0.979028	0.907929	0.366054	0.888807	-5.05708	FALSE	93650	acid phosphatase 4 [Source:HGNC Symbol;Acc:HGNC:14376]	protein_coding	58.02
PVALB	BD	ENSG00000142528	ZNF473	1.87341	-0.986655	-1.18762	0.23774	0.843922	-5.02493	FALSE	25888	zinc finger protein 473 [Source:HGNC Symbol;Acc:HGNC:23239]	protein_coding	48.48
PVALB	BD	ENSG00000142530	GARIN5A	-0.240948	-1.36048	-1.12354	0.263844	0.857698	-4.89641	FALSE	112703	golgi associated RAB2 interactor 5A [Source:HGNC Symbol;Acc:HGNC:25107]	protein_coding	53.2
PVALB	BD	ENSG00000142534	RPS11	3.21739	-0.202903	-0.442384	0.659148	0.951224	-5.86632	FALSE	6205	ribosomal protein S11 [Source:HGNC Symbol;Acc:HGNC:10384]	protein_coding	53.08
PVALB	BD	ENSG00000142541	RPL13A	5.56547	-0.109788	-0.517399	0.605997	0.941828	-6.65355	FALSE	23521	ribosomal protein L13a [Source:HGNC Symbol;Acc:HGNC:10304]	protein_coding	52.27
PVALB	BD	ENSG00000142544	CTU1	-0.306679	-0.386048	-0.355264	0.723125	0.961076	-5.37231	FALSE	90353	cytosolic thiouridylase subunit 1 [Source:HGNC Symbol;Acc:HGNC:29590]	protein_coding	54.38
PVALB	BD	ENSG00000142546	NOSIP	1.87765	-0.892573	-0.998006	0.320636	0.877835	-5.21317	FALSE	51070	nitric oxide synthase interacting protein [Source:HGNC Symbol;Acc:HGNC:17946]	protein_coding	50.81
PVALB	BD	ENSG00000142549	IGLON5	5.85805	0.111634	0.550589	0.583118	0.936149	-6.7326	FALSE	402665	IgLON family member 5 [Source:HGNC Symbol;Acc:HGNC:34550]	protein_coding	55.42
PVALB	BD	ENSG00000142552	RCN3	-1.95427	-0.535847	-0.449412	0.654088	0.949598	-5.29453	FALSE	57333	reticulocalbin 3 [Source:HGNC Symbol;Acc:HGNC:21145]	protein_coding	53.5
PVALB	BD	ENSG00000142556	ZNF614	1.86919	-1.7006	-2.04335	0.0435946	0.693592	-3.88563	FALSE	80110	zinc finger protein 614 [Source:HGNC Symbol;Acc:HGNC:24722]	protein_coding	41.38
PVALB	BD	ENSG00000142583	SLC2A5	-0.383805	-0.396901	-0.392664	0.695386	0.956251	-5.41159	FALSE	6518	solute carrier family 2 member 5 [Source:HGNC Symbol;Acc:HGNC:11010]	protein_coding	47.92
PVALB	BD	ENSG00000142599	RERE	9.07798	0.0368152	0.59511	0.553703	0.930195	-8.54481	FALSE	473	arginine-glutamic acid dipeptide repeats [Source:HGNC Symbol;Acc:HGNC:9965]	protein_coding	42.21
PVALB	BD	ENSG00000142606	MMEL1	-2.01825	0.13403	0.118783	0.905681	0.989738	-5.39993	FALSE	79258	membrane metalloendopeptidase like 1 [Source:HGNC Symbol;Acc:HGNC:14668]	protein_coding	54.95
PVALB	BD	ENSG00000142609	CFAP74	4.72641	-0.0700611	-0.226767	0.821058	0.977616	-6.5437	FALSE	85452	cilia and flagella associated protein 74 [Source:HGNC Symbol;Acc:HGNC:29368]	protein_coding	55.65
PVALB	BD	ENSG00000142611	PRDM16	3.82937	-0.708111	-1.47129	0.14429	0.789627	-5.1341	FALSE	63976	PR/SET domain 16 [Source:HGNC Symbol;Acc:HGNC:14000]	protein_coding	57.58
PVALB	BD	ENSG00000142615	CELA2A	-2.63705	-1.25594	-1.02679	0.306948	0.874258	-4.95639	FALSE	63036	chymotrypsin like elastase 2A [Source:HGNC Symbol;Acc:HGNC:24609]	protein_coding	48.28
PVALB	BD	ENSG00000142619	PADI3	-2.79145	-0.505521	-0.470084	0.639298	0.948271	-5.30757	FALSE	51702	peptidyl arginine deiminase 3 [Source:HGNC Symbol;Acc:HGNC:18337]	protein_coding	51.48
PVALB	BD	ENSG00000142621	FHAD1	2.12718	0.29706	0.398472	0.691115	0.954993	-5.65398	FALSE	114827	forkhead associated phosphopeptide binding domain 1 [Source:HGNC Symbol;Acc:HGNC:29408]	protein_coding	47.43
PVALB	BD	ENSG00000142623	PADI1	-2.42998	-0.544208	-0.45615	0.649251	0.948275	-5.30233	FALSE	29943	peptidyl arginine deiminase 1 [Source:HGNC Symbol;Acc:HGNC:18367]	protein_coding	53.3
PVALB	BD	ENSG00000142627	EPHA2	-3.70011	-1.1659	-1.09542	0.275909	0.863058	-4.90956	FALSE	1969	EPH receptor A2 [Source:HGNC Symbol;Acc:HGNC:3386]	protein_coding	57.33
PVALB	BD	ENSG00000142632	ARHGEF19	-3.88462	0.351776	0.347674	0.728801	0.96133	-5.34286	FALSE	128272	Rho guanine nucleotide exchange factor 19 [Source:HGNC Symbol;Acc:HGNC:26604]	protein_coding	57.34
PVALB	BD	ENSG00000142634	EFHD2	5.12883	-0.363651	-1.22002	0.225267	0.837253	-5.8469	FALSE	79180	EF-hand domain family member D2 [Source:HGNC Symbol;Acc:HGNC:28670]	protein_coding	56.77
PVALB	BD	ENSG00000142655	PEX14	6.11026	-0.161264	-0.940915	0.34897	0.884644	-6.52675	FALSE	5195	peroxisomal biogenesis factor 14 [Source:HGNC Symbol;Acc:HGNC:8856]	protein_coding	45.03
PVALB	BD	ENSG00000142657	PGD	5.03064	0.202829	0.837222	0.404424	0.895105	-6.24336	FALSE	5226	phosphogluconate dehydrogenase [Source:HGNC Symbol;Acc:HGNC:8891]	protein_coding	47.54
PVALB	BD	ENSG00000142661	MYOM3	-3.09109	0.664462	0.606958	0.545227	0.929283	-5.25259	FALSE	127294	myomesin 3 [Source:HGNC Symbol;Acc:HGNC:26679]	protein_coding	52.63
PVALB	BD	ENSG00000142669	SH3BGRL3	2.12116	-0.375256	-0.562213	0.575203	0.934537	-5.63061	FALSE	83442	SH3 domain binding glutamate rich protein like 3 [Source:HGNC Symbol;Acc:HGNC:15568]	protein_coding	61.93
PVALB	BD	ENSG00000142675	CNKSR1	1.60063	0.282833	0.352873	0.724912	0.961164	-5.6101	FALSE	10256	connector enhancer of kinase suppressor of Ras 1 [Source:HGNC Symbol;Acc:HGNC:19700]	protein_coding	55.16
PVALB	BD	ENSG00000142676	RPL11	2.83895	-0.198676	-0.30306	0.762461	0.967029	-5.83669	FALSE	6135	ribosomal protein L11 [Source:HGNC Symbol;Acc:HGNC:10301]	protein_coding	46.35
PVALB	BD	ENSG00000142677	IL22RA1	-3.03527	0.519599	0.49566	0.6212	0.945644	-5.29792	FALSE	58985	interleukin 22 receptor subunit alpha 1 [Source:HGNC Symbol;Acc:HGNC:13700]	protein_coding	48.41
PVALB	BD	ENSG00000142686	C1orf216	5.5645	0.198358	0.937805	0.350558	0.884644	-6.36152	FALSE	127703	chromosome 1 open reading frame 216 [Source:HGNC Symbol;Acc:HGNC:26800]	protein_coding	53.21
PVALB	BD	ENSG00000142687	KIAA0319L	7.09732	0.0260001	0.223552	0.823552	0.977793	-7.4253	FALSE	79932	KIAA0319 like [Source:HGNC Symbol;Acc:HGNC:30071]	protein_coding	41.41
PVALB	BD	ENSG00000142698	C1orf94	-0.430901	0.437151	0.409677	0.682901	0.953966	-5.38029	FALSE	84970	chromosome 1 open reading frame 94 [Source:HGNC Symbol;Acc:HGNC:28250]	protein_coding	47.51
PVALB	BD	ENSG00000142731	PLK4	-2.56735	-0.945037	-0.867355	0.387782	0.892645	-5.08394	FALSE	10733	polo like kinase 4 [Source:HGNC Symbol;Acc:HGNC:11397]	protein_coding	36.28
PVALB	BD	ENSG00000142733	MAP3K6	1.24486	-1.98382	-2.00041	0.0481117	0.696083	-3.88106	FALSE	9064	mitogen-activated protein kinase kinase kinase 6 [Source:HGNC Symbol;Acc:HGNC:6858]	protein_coding	60.83
PVALB	BD	ENSG00000142751	GPN2	2.27273	-0.883079	-1.14114	0.256483	0.856436	-5.12321	FALSE	54707	GPN-loop GTPase 2 [Source:HGNC Symbol;Acc:HGNC:25513]	protein_coding	48.73
PVALB	BD	ENSG00000142765	SYTL1	-3.06536	-0.922713	-0.876601	0.382762	0.892319	-5.08099	FALSE	84958	synaptotagmin like 1 [Source:HGNC Symbol;Acc:HGNC:15584]	protein_coding	58.24
PVALB	BD	ENSG00000142784	WDTC1	5.5229	-0.343409	-1.66783	0.0984156	0.749499	-5.36486	FALSE	23038	WD and tetratricopeptide repeats 1 [Source:HGNC Symbol;Acc:HGNC:29175]	protein_coding	46.47
PVALB	BD	ENSG00000142794	NBPF3	4.52341	-0.3663	-1.28735	0.200882	0.819752	-5.57	FALSE	84224	NBPF member 3 [Source:HGNC Symbol;Acc:HGNC:25076]	protein_coding	43.05
PVALB	BD	ENSG00000142798	HSPG2	0.961382	-1.57768	-1.97095	0.0514374	0.705948	-3.94208	FALSE	3339	heparan sulfate proteoglycan 2 [Source:HGNC Symbol;Acc:HGNC:5273]	protein_coding	56.09
PVALB	BD	ENSG00000142856	ITGB3BP	4.08303	0.286727	0.726588	0.469141	0.91026	-6.01394	FALSE	23421	integrin subunit beta 3 binding protein [Source:HGNC Symbol;Acc:HGNC:6157]	protein_coding	36.68
PVALB	BD	ENSG00000142864	SERBP1	5.20001	0.242043	1.07288	0.285853	0.866332	-6.10921	FALSE	26135	SERPINE1 mRNA binding protein 1 [Source:HGNC Symbol;Acc:HGNC:17860]	protein_coding	38.87
PVALB	BD	ENSG00000142867	BCL10	-1.41619	-1.6768	-1.42315	0.157744	0.798137	-4.58148	FALSE	8915	BCL10 immune signaling adaptor [Source:HGNC Symbol;Acc:HGNC:989]	protein_coding	39.27
PVALB	BD	ENSG00000142871	CCN1	-3.96582	-1.57875	-1.47208	0.144075	0.789627	-4.52695	FALSE	3491	cellular communication network factor 1 [Source:HGNC Symbol;Acc:HGNC:2654]	protein_coding	48.34
PVALB	BD	ENSG00000142875	PRKACB	7.82626	-0.0739699	-0.850767	0.39689	0.893439	-7.49601	FALSE	5567	protein kinase cAMP-activated catalytic subunit beta [Source:HGNC Symbol;Acc:HGNC:9381]	protein_coding	34.7
PVALB	BD	ENSG00000142892	PIGK	4.74817	-0.170443	-0.526242	0.599862	0.939582	-6.3417	FALSE	10026	phosphatidylinositol glycan anchor biosynthesis class K [Source:HGNC Symbol;Acc:HGNC:8965]	protein_coding	35.84
PVALB	BD	ENSG00000142910	TINAGL1	-2.53826	-0.735758	-0.591079	0.555774	0.930372	-5.23405	FALSE	64129	tubulointerstitial nephritis antigen like 1 [Source:HGNC Symbol;Acc:HGNC:19168]	protein_coding	55.48
PVALB	BD	ENSG00000142920	AZIN2	5.55857	0.319975	1.4067	0.162555	0.802307	-5.76328	FALSE	113451	antizyme inhibitor 2 [Source:HGNC Symbol;Acc:HGNC:29957]	protein_coding	46.14
PVALB	BD	ENSG00000142937	RPS8	2.78205	-0.530346	-0.803162	0.423747	0.89989	-5.57043	FALSE	6202	ribosomal protein S8 [Source:HGNC Symbol;Acc:HGNC:10441]	protein_coding	55.11
PVALB	BD	ENSG00000142945	KIF2C	-2.70268	-0.478336	-0.420004	0.675365	0.952506	-5.31392	FALSE	11004	kinesin family member 2C [Source:HGNC Symbol;Acc:HGNC:6393]	protein_coding	49.08
PVALB	BD	ENSG00000142949	PTPRF	6.39245	-0.2192	-1.22299	0.224148	0.837238	-6.30005	FALSE	5792	protein tyrosine phosphatase receptor type F [Source:HGNC Symbol;Acc:HGNC:9670]	protein_coding	55.69
PVALB	BD	ENSG00000142959	BEST4	-0.85317	-0.796423	-0.635879	0.526279	0.925569	-5.23076	FALSE	266675	bestrophin 4 [Source:HGNC Symbol;Acc:HGNC:17106]	protein_coding	58.83
PVALB	BD	ENSG00000142961	MOB3C	-1.22222	2.17419	1.90047	0.0601929	0.71437	-3.96953	FALSE	148932	MOB kinase activator 3C [Source:HGNC Symbol;Acc:HGNC:29800]	protein_coding	54.13
PVALB	BD	ENSG00000142973	CYP4B1	-1.22514	-2.19848	-2.43777	0.0165067	0.59799	-3.07266	FALSE	1580	cytochrome P450 family 4 subfamily B member 1 [Source:HGNC Symbol;Acc:HGNC:2644]	protein_coding	43.78
PVALB	BD	ENSG00000143013	LMO4	5.09307	-0.459939	-1.61641	0.109093	0.760487	-5.29236	FALSE	8543	LIM domain only 4 [Source:HGNC Symbol;Acc:HGNC:6644]	protein_coding	41.87
PVALB	BD	ENSG00000143028	SYPL2	-2.22279	-1.51627	-1.38859	0.167982	0.803194	-4.62644	FALSE	284612	synaptophysin like 2 [Source:HGNC Symbol;Acc:HGNC:27638]	protein_coding	49.28
PVALB	BD	ENSG00000143033	MTF2	4.72015	-0.119826	-0.483822	0.629549	0.945644	-6.36526	FALSE	22823	metal response element binding transcription factor 2 [Source:HGNC Symbol;Acc:HGNC:29535]	protein_coding	37.37
PVALB	BD	ENSG00000143036	SLC44A3	1.20409	0.292733	0.323774	0.746772	0.965399	-5.48237	FALSE	126969	solute carrier family 44 member 3 [Source:HGNC Symbol;Acc:HGNC:28689]	protein_coding	43.92
PVALB	BD	ENSG00000143061	IGSF3	5.42914	-0.082646	-0.321445	0.748531	0.965399	-6.69038	FALSE	3321	immunoglobulin superfamily member 3 [Source:HGNC Symbol;Acc:HGNC:5950]	protein_coding	46.14
PVALB	BD	ENSG00000143067	ZNF697	3.85855	-0.639959	-1.22274	0.224243	0.837253	-5.37003	FALSE	90874	zinc finger protein 697 [Source:HGNC Symbol;Acc:HGNC:32034]	protein_coding	44.79
PVALB	BD	ENSG00000143079	CTTNBP2NL	4.71892	0.108716	0.34508	0.730744	0.961547	-6.36592	FALSE	55917	CTTNBP2 N-terminal like [Source:HGNC Symbol;Acc:HGNC:25330]	protein_coding	39.6
PVALB	BD	ENSG00000143093	STRIP1	5.82347	0.0191282	0.0993527	0.921053	0.992307	-6.85951	FALSE	85369	striatin interacting protein 1 [Source:HGNC Symbol;Acc:HGNC:25916]	protein_coding	51.41
PVALB	BD	ENSG00000143106	PSMA5	3.80447	-0.709524	-1.76832	0.0799958	0.743276	-4.66194	FALSE	5686	proteasome 20S subunit alpha 5 [Source:HGNC Symbol;Acc:HGNC:9534]	protein_coding	40.76
PVALB	BD	ENSG00000143107	FNDC7	-2.72212	0.215835	0.204201	0.838603	0.97919	-5.38585	FALSE	163479	fibronectin type III domain containing 7 [Source:HGNC Symbol;Acc:HGNC:26668]	protein_coding	42.66
PVALB	BD	ENSG00000143110	C1orf162	-0.699058	-0.249048	-0.20216	0.840194	0.979617	-5.36639	FALSE	128346	chromosome 1 open reading frame 162 [Source:HGNC Symbol;Acc:HGNC:28344]	protein_coding	41.83
PVALB	BD	ENSG00000143119	CD53	-0.704799	-1.38707	-1.22608	0.22299	0.836213	-4.85132	FALSE	963	CD53 molecule [Source:HGNC Symbol;Acc:HGNC:1686]	protein_coding	39.53
PVALB	BD	ENSG00000143126	CELSR2	7.97443	-0.244042	-2.51948	0.0133036	0.581016	-4.77384	FALSE	1952	cadherin EGF LAG seven-pass G-type receptor 2 [Source:HGNC Symbol;Acc:HGNC:3231]	protein_coding	60.19
PVALB	BD	ENSG00000143127	ITGA10	0.886841	-0.531687	-0.509482	0.611514	0.943703	-5.40121	FALSE	8515	integrin subunit alpha 10 [Source:HGNC Symbol;Acc:HGNC:6135]	protein_coding	48.41
PVALB	BD	ENSG00000143147	GPR161	4.53206	0.163202	0.446655	0.656071	0.950638	-6.33175	FALSE	23432	G protein-coupled receptor 161 [Source:HGNC Symbol;Acc:HGNC:23694]	protein_coding	46.83
PVALB	BD	ENSG00000143149	ALDH9A1	2.79077	-0.801202	-1.17305	0.243506	0.848765	-5.13211	FALSE	223	aldehyde dehydrogenase 9 family member A1 [Source:HGNC Symbol;Acc:HGNC:412]	protein_coding	40.15
PVALB	BD	ENSG00000143153	ATP1B1	9.26771	0.0256651	0.321249	0.748992	0.965472	-8.79647	FALSE	481	ATPase Na+/K+ transporting subunit beta 1 [Source:HGNC Symbol;Acc:HGNC:804]	protein_coding	37.7
PVALB	BD	ENSG00000143155	TIPRL	4.13309	0.224441	0.633246	0.52799	0.925733	-6.02813	FALSE	261726	TOR signaling pathway regulator [Source:HGNC Symbol;Acc:HGNC:30231]	protein_coding	38.53
PVALB	BD	ENSG00000143156	NME7	6.13224	0.0729422	0.434525	0.664825	0.951482	-6.89643	FALSE	29922	NME/NM23 family member 7 [Source:HGNC Symbol;Acc:HGNC:20461]	protein_coding	36.61
PVALB	BD	ENSG00000143157	POGK	5.62908	0.0364342	0.179884	0.8576	0.982009	-6.75668	FALSE	57645	pogo transposable element derived with KRAB domain [Source:HGNC Symbol;Acc:HGNC:18800]	protein_coding	46.98
PVALB	BD	ENSG00000143158	MPC2	3.66808	-0.280663	-0.572789	0.568047	0.933993	-5.94316	FALSE	25874	mitochondrial pyruvate carrier 2 [Source:HGNC Symbol;Acc:HGNC:24515]	protein_coding	37.94
PVALB	BD	ENSG00000143162	CREG1	3.41751	0.0688462	0.131942	0.89529	0.989738	-6.05395	FALSE	8804	cellular repressor of E1A stimulated genes 1 [Source:HGNC Symbol;Acc:HGNC:2351]	protein_coding	44.5
PVALB	BD	ENSG00000143164	DCAF6	6.10026	-0.308678	-1.52869	0.129434	0.785735	-5.80401	FALSE	55827	DDB1 and CUL4 associated factor 6 [Source:HGNC Symbol;Acc:HGNC:30002]	protein_coding	35.91
PVALB	BD	ENSG00000143167	GPA33	-1.22561	0.236591	0.228194	0.819952	0.977272	-5.43026	FALSE	10223	glycoprotein A33 [Source:HGNC Symbol;Acc:HGNC:4445]	protein_coding	44.53
PVALB	BD	ENSG00000143171	RXRG	-1.01583	-1.76743	-1.59494	0.113817	0.76664	-4.40495	FALSE	6258	retinoid X receptor gamma [Source:HGNC Symbol;Acc:HGNC:10479]	protein_coding	44.09
PVALB	BD	ENSG00000143178	TBX19	-2.14265	-0.864083	-0.853654	0.395296	0.893439	-5.12079	FALSE	9095	T-box transcription factor 19 [Source:HGNC Symbol;Acc:HGNC:11596]	protein_coding	42.87
PVALB	BD	ENSG00000143179	UCK2	5.24247	0.368995	1.73335	0.0860541	0.747967	-5.19973	FALSE	7371	uridine-cytidine kinase 2 [Source:HGNC Symbol;Acc:HGNC:12562]	protein_coding	44.2
PVALB	BD	ENSG00000143183	TMCO1	4.55876	-0.289348	-0.935805	0.351582	0.884644	-5.98231	FALSE	54499	transmembrane and coiled-coil domains 1 [Source:HGNC Symbol;Acc:HGNC:18188]	protein_coding	39.88
PVALB	BD	ENSG00000143190	POU2F1	6.55768	-0.071727	-0.497101	0.620187	0.945644	-7.04108	FALSE	5451	POU class 2 homeobox 1 [Source:HGNC Symbol;Acc:HGNC:9212]	protein_coding	37.96
PVALB	BD	ENSG00000143194	MAEL	-0.572601	0.186749	0.20546	0.837622	0.979063	-5.53406	FALSE	84944	maelstrom spermatogenic transposon silencer [Source:HGNC Symbol;Acc:HGNC:25929]	protein_coding	38.11
PVALB	BD	ENSG00000143195	ILDR2	4.10491	-0.237941	-0.592442	0.554865	0.930372	-6.07172	FALSE	387597	immunoglobulin like domain containing receptor 2 [Source:HGNC Symbol;Acc:HGNC:18131]	protein_coding	42.39
PVALB	BD	ENSG00000143198	MGST3	5.85423	-0.145335	-0.747361	0.456564	0.905619	-6.58728	FALSE	4259	microsomal glutathione S-transferase 3 [Source:HGNC Symbol;Acc:HGNC:7064]	protein_coding	43.33
PVALB	BD	ENSG00000143199	ADCY10	2.78475	0.431655	0.64866	0.518015	0.923996	-5.67408	FALSE	55811	adenylate cyclase 10 [Source:HGNC Symbol;Acc:HGNC:21285]	protein_coding	41.76
PVALB	BD	ENSG00000143207	COP1	6.88914	-0.0264048	-0.195018	0.845767	0.979695	-7.31941	FALSE	64326	COP1 E3 ubiquitin ligase [Source:HGNC Symbol;Acc:HGNC:17440]	protein_coding	36.3
PVALB	BD	ENSG00000143222	UFC1	0.246493	-1.86061	-1.89935	0.0603423	0.71437	-4.00115	FALSE	51506	ubiquitin-fold modifier conjugating enzyme 1 [Source:HGNC Symbol;Acc:HGNC:26941]	protein_coding	46.11
PVALB	BD	ENSG00000143224	PPOX	0.909023	-1.59994	-1.63192	0.105777	0.760303	-4.42659	FALSE	5498	protoporphyrinogen oxidase [Source:HGNC Symbol;Acc:HGNC:9280]	protein_coding	53.19
PVALB	BD	ENSG00000143226	FCGR2A	-3.70356	-1.02414	-0.979696	0.329553	0.881907	-5.00454	FALSE	2212	Fc gamma receptor IIa [Source:HGNC Symbol;Acc:HGNC:3616]	protein_coding	43.82
PVALB	BD	ENSG00000143228	NUF2	-2.49123	-0.96713	-0.870996	0.385801	0.892353	-5.09604	FALSE	83540	NUF2 component of NDC80 kinetochore complex [Source:HGNC Symbol;Acc:HGNC:14621]	protein_coding	36.44
PVALB	BD	ENSG00000143248	RGS5	7.69004	-0.186345	-1.07844	0.284582	0.866042	-7.16103	FALSE	8490	regulator of G protein signaling 5 [Source:HGNC Symbol;Acc:HGNC:10001]	protein_coding	37.67
PVALB	BD	ENSG00000143252	SDHC	6.09709	-0.215195	-1.23977	0.217902	0.832235	-6.21652	FALSE	6391	succinate dehydrogenase complex subunit C [Source:HGNC Symbol;Acc:HGNC:10682]	protein_coding	42.31
PVALB	BD	ENSG00000143256	PFDN2	3.4549	-0.143616	-0.25787	0.797026	0.972904	-5.88084	FALSE	5202	prefoldin subunit 2 [Source:HGNC Symbol;Acc:HGNC:8867]	protein_coding	44.06
PVALB	BD	ENSG00000143257	NR1I3	0.489074	0.658948	0.658083	0.511966	0.922886	-5.31276	FALSE	9970	nuclear receptor subfamily 1 group I member 3 [Source:HGNC Symbol;Acc:HGNC:7969]	protein_coding	48.75
PVALB	BD	ENSG00000143258	USP21	3.45361	-0.33782	-0.710017	0.479313	0.913889	-5.88178	FALSE	27005	ubiquitin specific peptidase 21 [Source:HGNC Symbol;Acc:HGNC:12620]	protein_coding	53.43
PVALB	BD	ENSG00000143278	F13B	-3.28131	0.245303	0.211968	0.832554	0.978448	-5.36583	FALSE	2165	coagulation factor XIII B chain [Source:HGNC Symbol;Acc:HGNC:3534]	protein_coding	34.01
PVALB	BD	ENSG00000143294	PRCC	4.80119	-0.312763	-1.10815	0.270403	0.860138	-5.90004	FALSE	5546	proline rich mitotic checkpoint control factor [Source:HGNC Symbol;Acc:HGNC:9343]	protein_coding	46.54
PVALB	BD	ENSG00000143297	FCRL5	-1.7158	-1.57595	-1.42955	0.155899	0.796979	-4.59552	FALSE	83416	Fc receptor like 5 [Source:HGNC Symbol;Acc:HGNC:18508]	protein_coding	42.98
PVALB	BD	ENSG00000143303	METTL25B	1.46559	-0.763866	-0.799137	0.426067	0.900073	-5.34466	FALSE	51093	methyltransferase like 25B [Source:HGNC Symbol;Acc:HGNC:24273]	protein_coding	51
PVALB	BD	ENSG00000143314	MRPL24	1.62301	-1.56762	-1.89837	0.0604726	0.71437	-4.1159	FALSE	79590	mitochondrial ribosomal protein L24 [Source:HGNC Symbol;Acc:HGNC:14037]	protein_coding	48.93
PVALB	BD	ENSG00000143315	PIGM	-0.16192	0.914433	0.8124	0.418453	0.89989	-5.16693	FALSE	93183	phosphatidylinositol glycan anchor biosynthesis class M [Source:HGNC Symbol;Acc:HGNC:18858]	protein_coding	39.87
PVALB	BD	ENSG00000143318	CASQ1	0.0153228	-0.838079	-0.804116	0.423199	0.89989	-5.1976	FALSE	844	calsequestrin 1 [Source:HGNC Symbol;Acc:HGNC:1512]	protein_coding	50.52
PVALB	BD	ENSG00000143319	ISG20L2	3.24866	-0.317389	-0.541172	0.589568	0.937396	-5.80066	FALSE	81875	interferon stimulated exonuclease gene 20 like 2 [Source:HGNC Symbol;Acc:HGNC:25745]	protein_coding	50.2
PVALB	BD	ENSG00000143320	CRABP2	-1.88977	-2.66877	-2.35713	0.0203249	0.612546	-3.22695	FALSE	1382	cellular retinoic acid binding protein 2 [Source:HGNC Symbol;Acc:HGNC:2339]	protein_coding	55.42
PVALB	BD	ENSG00000143321	HDGF	5.1022	-0.146786	-0.591054	0.555791	0.930372	-6.45085	FALSE	3068	heparin binding growth factor [Source:HGNC Symbol;Acc:HGNC:4856]	protein_coding	51.35
PVALB	BD	ENSG00000143322	ABL2	5.88874	0.179835	0.987299	0.325831	0.879625	-6.43004	FALSE	27	ABL proto-oncogene 2, non-receptor tyrosine kinase [Source:HGNC Symbol;Acc:HGNC:77]	protein_coding	41.31
PVALB	BD	ENSG00000143324	XPR1	6.57283	-0.0524986	-0.394979	0.693683	0.955754	-7.14274	FALSE	9213	xenotropic and polytropic retrovirus receptor 1 [Source:HGNC Symbol;Acc:HGNC:12827]	protein_coding	36.94
PVALB	BD	ENSG00000143333	RGS16	-0.906613	-1.02769	-0.971606	0.333544	0.883398	-5.02569	FALSE	6004	regulator of G protein signaling 16 [Source:HGNC Symbol;Acc:HGNC:9997]	protein_coding	50.79
PVALB	BD	ENSG00000143337	TOR1AIP1	4.26607	0.139888	0.426428	0.670694	0.951749	-6.2408	FALSE	26092	torsin 1A interacting protein 1 [Source:HGNC Symbol;Acc:HGNC:29456]	protein_coding	38.83
PVALB	BD	ENSG00000143340	FAM163A	2.07343	0.346998	0.551677	0.582376	0.936149	-5.76629	FALSE	148753	family with sequence similarity 163 member A [Source:HGNC Symbol;Acc:HGNC:28274]	protein_coding	47.28
PVALB	BD	ENSG00000143341	HMCN1	3.38449	0.504306	0.90133	0.369535	0.889518	-5.65334	FALSE	83872	hemicentin 1 [Source:HGNC Symbol;Acc:HGNC:19194]	protein_coding	35.99
PVALB	BD	ENSG00000143344	RGL1	7.62815	0.130702	1.4076	0.162289	0.802307	-6.70165	FALSE	23179	ral guanine nucleotide dissociation stimulator like 1 [Source:HGNC Symbol;Acc:HGNC:30281]	protein_coding	39.98
PVALB	BD	ENSG00000143353	LYPLAL1	4.64863	0.0926264	0.309428	0.757627	0.966391	-6.43507	FALSE	127018	lysophospholipase like 1 [Source:HGNC Symbol;Acc:HGNC:20440]	protein_coding	33.93
PVALB	BD	ENSG00000143355	LHX9	-3.62792	-0.49635	-0.465573	0.642513	0.948271	-5.30042	FALSE	56956	LIM homeobox 9 [Source:HGNC Symbol;Acc:HGNC:14222]	protein_coding	43.13
PVALB	BD	ENSG00000143363	PRUNE1	2.76739	0.181402	0.279959	0.780076	0.970732	-5.79225	FALSE	58497	prune exopolyphosphatase 1 [Source:HGNC Symbol;Acc:HGNC:13420]	protein_coding	46.61
PVALB	BD	ENSG00000143365	RORC	-2.39011	0.341857	0.299951	0.764825	0.967363	-5.35478	FALSE	6097	RAR related orphan receptor C [Source:HGNC Symbol;Acc:HGNC:10260]	protein_coding	53.06
PVALB	BD	ENSG00000143367	TUFT1	3.1287	0.203896	0.378352	0.705955	0.957502	-5.84776	FALSE	7286	tuftelin 1 [Source:HGNC Symbol;Acc:HGNC:12422]	protein_coding	45.93
PVALB	BD	ENSG00000143368	SF3B4	2.53005	-0.550509	-0.833771	0.406357	0.895226	-5.53356	FALSE	10262	splicing factor 3b subunit 4 [Source:HGNC Symbol;Acc:HGNC:10771]	protein_coding	47.69
PVALB	BD	ENSG00000143369	ECM1	5.00894	-0.608677	-1.7585	0.0816601	0.744287	-5.04621	FALSE	1893	extracellular matrix protein 1 [Source:HGNC Symbol;Acc:HGNC:3153]	protein_coding	55.19
PVALB	BD	ENSG00000143373	ZNF687	3.73648	-0.416291	-0.89358	0.373649	0.890566	-5.80101	FALSE	57592	zinc finger protein 687 [Source:HGNC Symbol;Acc:HGNC:29277]	protein_coding	58
PVALB	BD	ENSG00000143374	TARS2	3.85907	0.529331	1.14356	0.255481	0.8562	-5.49504	FALSE	80222	threonyl-tRNA synthetase 2, mitochondrial [Source:HGNC Symbol;Acc:HGNC:30740]	protein_coding	48.52
PVALB	BD	ENSG00000143375	CGN	4.67863	0.282358	0.888749	0.376228	0.891282	-6.0073	FALSE	57530	cingulin [Source:HGNC Symbol;Acc:HGNC:17429]	protein_coding	49.43
PVALB	BD	ENSG00000143376	SNX27	6.71998	-0.321306	-2.34997	0.020699	0.612546	-4.54139	FALSE	81609	sorting nexin 27 [Source:HGNC Symbol;Acc:HGNC:20073]	protein_coding	40.43
PVALB	BD	ENSG00000143379	SETDB1	4.58195	-0.0672563	-0.25486	0.799344	0.973424	-6.38638	FALSE	9869	SET domain bifurcated histone lysine methyltransferase 1 [Source:HGNC Symbol;Acc:HGNC:10761]	protein_coding	44.16
PVALB	BD	ENSG00000143382	ADAMTSL4	-2.77417	-0.888995	-0.721202	0.472434	0.911593	-5.16307	FALSE	54507	ADAMTS like 4 [Source:HGNC Symbol;Acc:HGNC:19706]	protein_coding	60.13
PVALB	BD	ENSG00000143384	MCL1	2.78016	-0.167401	-0.226162	0.821527	0.977786	-5.79333	FALSE	4170	MCL1 apoptosis regulator, BCL2 family member [Source:HGNC Symbol;Acc:HGNC:6943]	protein_coding	47.56
PVALB	BD	ENSG00000143384	MCL1	2.78016	-0.167401	-0.226162	0.821527	0.977786	-5.79333	FALSE	574406	MCL1 apoptosis regulator, BCL2 family member [Source:HGNC Symbol;Acc:HGNC:6943]	protein_coding	47.56
PVALB	BD	ENSG00000143387	CTSK	1.79573	0.34802	0.495706	0.621168	0.945644	-5.69062	FALSE	1513	cathepsin K [Source:HGNC Symbol;Acc:HGNC:2536]	protein_coding	42.99
PVALB	BD	ENSG00000143390	RFX5	4.18146	-0.0587532	-0.180802	0.856881	0.981875	-6.30285	FALSE	5993	regulatory factor X5 [Source:HGNC Symbol;Acc:HGNC:9986]	protein_coding	49.71
PVALB	BD	ENSG00000143393	PI4KB	5.54535	0.0591371	0.291885	0.770967	0.968707	-6.82665	FALSE	5298	phosphatidylinositol 4-kinase beta [Source:HGNC Symbol;Acc:HGNC:8984]	protein_coding	48.46
PVALB	BD	ENSG00000143398	PIP5K1A	5.64144	-0.222875	-1.16261	0.247699	0.851309	-6.11246	FALSE	8394	phosphatidylinositol-4-phosphate 5-kinase type 1 alpha [Source:HGNC Symbol;Acc:HGNC:8994]	protein_coding	45.21
PVALB	BD	ENSG00000143401	ANP32E	3.60608	-0.464325	-0.915608	0.362031	0.886592	-5.63997	FALSE	81611	acidic nuclear phosphoprotein 32 family member E [Source:HGNC Symbol;Acc:HGNC:16673]	protein_coding	42.62
PVALB	BD	ENSG00000143409	MINDY1	0.310852	-1.3767	-1.41142	0.161161	0.802307	-4.71622	FALSE	55793	MINDY lysine 48 deubiquitinase 1 [Source:HGNC Symbol;Acc:HGNC:25648]	protein_coding	49.2
PVALB	BD	ENSG00000143412	ANXA9	-1.94524	-1.01451	-0.829176	0.40894	0.895342	-5.09778	FALSE	8416	annexin A9 [Source:HGNC Symbol;Acc:HGNC:547]	protein_coding	49.76
PVALB	BD	ENSG00000143416	SELENBP1	-3.44505	-1.02753	-0.867481	0.387714	0.892645	-5.08353	FALSE	8991	selenium binding protein 1 [Source:HGNC Symbol;Acc:HGNC:10719]	protein_coding	54.97
PVALB	BD	ENSG00000143418	CERS2	1.03613	-1.03115	-1.13267	0.260008	0.857402	-5.02125	FALSE	29956	ceramide synthase 2 [Source:HGNC Symbol;Acc:HGNC:14076]	protein_coding	52.38
PVALB	BD	ENSG00000143420	ENSA	6.88929	-0.174169	-1.32652	0.187628	0.814221	-6.45026	FALSE	2029	endosulfine alpha [Source:HGNC Symbol;Acc:HGNC:3360]	protein_coding	45.32
PVALB	BD	ENSG00000143429	LSP1P4	2.14836	0.0431769	0.0568584	0.954769	0.996153	-5.71411	FALSE	654342	LSP1 pseudogene 4 [Source:HGNC Symbol;Acc:HGNC:53915]	transcribed_unprocessed_pseudogene	47.3
PVALB	BD	ENSG00000143434	SEMA6C	5.62985	-0.0127674	-0.0573206	0.954402	0.996153	-6.77879	FALSE	10500	semaphorin 6C [Source:HGNC Symbol;Acc:HGNC:10740]	protein_coding	57.43
PVALB	BD	ENSG00000143436	MRPL9	1.02989	-1.11533	-1.19424	0.235152	0.842685	-4.94412	FALSE	65005	mitochondrial ribosomal protein L9 [Source:HGNC Symbol;Acc:HGNC:14277]	protein_coding	47.92
PVALB	BD	ENSG00000143437	ARNT	5.80007	-0.0200476	-0.104745	0.916784	0.991711	-6.82438	FALSE	405	aryl hydrocarbon receptor nuclear translocator [Source:HGNC Symbol;Acc:HGNC:700]	protein_coding	41.19
PVALB	BD	ENSG00000143442	POGZ	7.05328	-0.026456	-0.234156	0.815333	0.975911	-7.3564	FALSE	23126	pogo transposable element derived with ZNF domain [Source:HGNC Symbol;Acc:HGNC:18801]	protein_coding	41.8
PVALB	BD	ENSG00000143443	C1orf56	-1.79208	-0.910272	-0.75207	0.45374	0.905619	-5.1484	FALSE	54964	chromosome 1 open reading frame 56 [Source:HGNC Symbol;Acc:HGNC:26045]	protein_coding	48.32
PVALB	BD	ENSG00000143450	OAZ3	-2.84132	0.459025	0.397776	0.691626	0.955015	-5.30952	FALSE	51686	ornithine decarboxylase antizyme 3 [Source:HGNC Symbol;Acc:HGNC:8097]	protein_coding	48.79
PVALB	BD	ENSG00000143452	HORMAD1	-2.22707	-0.328716	-0.287407	0.774383	0.969394	-5.3801	FALSE	84072	HORMA domain containing 1 [Source:HGNC Symbol;Acc:HGNC:25245]	protein_coding	36.72
PVALB	BD	ENSG00000143457	GOLPH3L	2.74261	-0.507931	-0.818286	0.4151	0.899805	-5.58544	FALSE	55204	golgi phosphoprotein 3 like [Source:HGNC Symbol;Acc:HGNC:24882]	protein_coding	40.09
PVALB	BD	ENSG00000143458	GABPB2	3.79044	-0.50564	-1.23492	0.219695	0.83375	-5.37256	FALSE	126626	GA binding protein transcription factor subunit beta 2 [Source:HGNC Symbol;Acc:HGNC:28441]	protein_coding	44.85
PVALB	BD	ENSG00000143469	SYT14	7.7203	0.0896881	0.895759	0.372489	0.890523	-7.38558	FALSE	255928	synaptotagmin 14 [Source:HGNC Symbol;Acc:HGNC:23143]	protein_coding	36.77
PVALB	BD	ENSG00000143473	KCNH1	8.23568	-0.157109	-1.50703	0.135941	0.787135	-6.87671	FALSE	3756	potassium voltage-gated channel subfamily H member 1 [Source:HGNC Symbol;Acc:HGNC:6250]	protein_coding	41.06
PVALB	BD	ENSG00000143476	DTL	-0.381157	0.650352	0.64028	0.523425	0.925569	-5.3469	FALSE	51514	denticleless E3 ubiquitin protein ligase homolog [Source:HGNC Symbol;Acc:HGNC:30288]	protein_coding	38.44
PVALB	BD	ENSG00000143479	DYRK3	0.358636	0.896685	0.874464	0.383919	0.892319	-5.17081	FALSE	8444	dual specificity tyrosine phosphorylation regulated kinase 3 [Source:HGNC Symbol;Acc:HGNC:3094]	protein_coding	44.46
PVALB	BD	ENSG00000143486	EIF2D	3.79339	-0.265345	-0.650313	0.516951	0.923996	-5.91368	FALSE	1939	eukaryotic translation initiation factor 2D [Source:HGNC Symbol;Acc:HGNC:6583]	protein_coding	46.17
PVALB	BD	ENSG00000143493	INTS7	4.50607	-0.262778	-0.784314	0.434672	0.902208	-6.04247	FALSE	25896	integrator complex subunit 7 [Source:HGNC Symbol;Acc:HGNC:24484]	protein_coding	38.12
PVALB	BD	ENSG00000143494	VASH2	0.695691	0.810296	0.699661	0.485731	0.915279	-5.24214	FALSE	79805	vasohibin 2 [Source:HGNC Symbol;Acc:HGNC:25723]	protein_coding	48.23
PVALB	BD	ENSG00000143498	TAF1A	1.38089	-1.3496	-1.49036	0.139214	0.789573	-4.62358	FALSE	9015	TATA-box binding protein associated factor, RNA polymerase I subunit A [Source:HGNC Symbol;Acc:HGNC:11532]	protein_coding	36.34
PVALB	BD	ENSG00000143499	SMYD2	4.2591	-0.177843	-0.399808	0.690134	0.95498	-6.2171	FALSE	56950	SET and MYND domain containing 2 [Source:HGNC Symbol;Acc:HGNC:20982]	protein_coding	43.58
PVALB	BD	ENSG00000143502	SUSD4	7.44456	0.153258	1.34341	0.182118	0.810207	-6.69999	FALSE	55061	sushi domain containing 4 [Source:HGNC Symbol;Acc:HGNC:25470]	protein_coding	44.24
PVALB	BD	ENSG00000143507	DUSP10	5.72237	-0.275326	-1.32813	0.187096	0.814221	-5.99326	FALSE	11221	dual specificity phosphatase 10 [Source:HGNC Symbol;Acc:HGNC:3065]	protein_coding	41.32
PVALB	BD	ENSG00000143512	HHIPL2	-2.51714	0.213569	0.207218	0.836253	0.978759	-5.3856	FALSE	79802	HHIP like 2 [Source:HGNC Symbol;Acc:HGNC:25842]	protein_coding	43.76
PVALB	BD	ENSG00000143514	TP53BP2	3.91199	-0.550141	-1.28901	0.200309	0.819752	-5.3213	FALSE	7159	tumor protein p53 binding protein 2 [Source:HGNC Symbol;Acc:HGNC:12000]	protein_coding	39.78
PVALB	BD	ENSG00000143515	ATP8B2	6.28347	-0.0021812	-0.0149343	0.988114	0.998124	-7.07807	FALSE	57198	ATPase phospholipid transporting 8B2 [Source:HGNC Symbol;Acc:HGNC:13534]	protein_coding	52.39
PVALB	BD	ENSG00000143520	FLG2	-3.07875	-1.07644	-0.955986	0.341338	0.883996	-5.02142	FALSE	388698	filaggrin 2 [Source:HGNC Symbol;Acc:HGNC:33276]	protein_coding	45.81
PVALB	BD	ENSG00000143537	ADAM15	3.5192	-0.575035	-1.26209	0.209791	0.825253	-5.28803	FALSE	8751	ADAM metallopeptidase domain 15 [Source:HGNC Symbol;Acc:HGNC:193]	protein_coding	58.25
PVALB	BD	ENSG00000143543	JTB	-1.56885	-0.591718	-0.473778	0.63667	0.948029	-5.28626	FALSE	10899	jumping translocation breakpoint [Source:HGNC Symbol;Acc:HGNC:6201]	protein_coding	50.82
PVALB	BD	ENSG00000143549	TPM3	6.13205	-0.0960986	-0.569786	0.570075	0.93434	-6.8337	FALSE	7170	tropomyosin 3 [Source:HGNC Symbol;Acc:HGNC:12012]	protein_coding	45.14
PVALB	BD	ENSG00000143552	NUP210L	3.00213	0.31452	0.514758	0.607835	0.942663	-5.78893	FALSE	91181	nucleoporin 210 like [Source:HGNC Symbol;Acc:HGNC:29915]	protein_coding	42.89
PVALB	BD	ENSG00000143553	SNAPIN	-0.838834	2.7855	2.2289	0.0280133	0.637732	-3.44991	FALSE	23557	SNAP associated protein [Source:HGNC Symbol;Acc:HGNC:17145]	protein_coding	50.6
PVALB	BD	ENSG00000143554	SLC27A3	0.328893	-1.66734	-1.47331	0.143744	0.789627	-4.54602	FALSE	11000	solute carrier family 27 member 3 [Source:HGNC Symbol;Acc:HGNC:10997]	protein_coding	59.39
PVALB	BD	ENSG00000143569	UBAP2L	6.60652	-0.194041	-1.33769	0.183972	0.811501	-6.29223	FALSE	9898	ubiquitin associated protein 2 like [Source:HGNC Symbol;Acc:HGNC:29877]	protein_coding	43.58
PVALB	BD	ENSG00000143575	HAX1	3.31822	-0.368402	-0.765168	0.445937	0.904061	-5.77599	FALSE	10456	HCLS1 associated protein X-1 [Source:HGNC Symbol;Acc:HGNC:16915]	protein_coding	49.87
PVALB	BD	ENSG00000143590	EFNA3	0.735599	-1.65167	-1.56689	0.120235	0.775688	-4.48172	FALSE	1944	ephrin A3 [Source:HGNC Symbol;Acc:HGNC:3223]	protein_coding	63.3
PVALB	BD	ENSG00000143603	KCNN3	4.05245	-0.854004	-2.00517	0.0475918	0.696083	-4.36689	FALSE	3782	potassium calcium-activated channel subfamily N member 3 [Source:HGNC Symbol;Acc:HGNC:6292]	protein_coding	48.86
PVALB	BD	ENSG00000143612	C1orf43	4.57065	0.234837	0.861544	0.390958	0.89334	-6.10497	FALSE	25912	chromosome 1 open reading frame 43 [Source:HGNC Symbol;Acc:HGNC:29876]	protein_coding	45.86
PVALB	BD	ENSG00000143614	GATAD2B	6.52025	-0.339819	-2.38396	0.0189754	0.612546	-4.37056	FALSE	57459	GATA zinc finger domain containing 2B [Source:HGNC Symbol;Acc:HGNC:30778]	protein_coding	45.03
PVALB	BD	ENSG00000143621	ILF2	2.37281	-0.621282	-0.974	0.332359	0.883398	-5.3225	FALSE	3608	interleukin enhancer binding factor 2 [Source:HGNC Symbol;Acc:HGNC:6037]	protein_coding	44.32
PVALB	BD	ENSG00000143622	RIT1	1.17957	0.682245	0.758818	0.44971	0.904199	-5.3849	FALSE	6016	Ras like without CAAX 1 [Source:HGNC Symbol;Acc:HGNC:10023]	protein_coding	43.8
PVALB	BD	ENSG00000143624	INTS3	6.39309	0.0146973	0.0991846	0.921186	0.992307	-7.06131	FALSE	65123	integrator complex subunit 3 [Source:HGNC Symbol;Acc:HGNC:26153]	protein_coding	48.34
PVALB	BD	ENSG00000143627	PKLR	-2.62893	-1.73127	-1.52043	0.131494	0.786274	-4.46378	FALSE	5313	pyruvate kinase L/R [Source:HGNC Symbol;Acc:HGNC:9020]	protein_coding	52.36
PVALB	BD	ENSG00000143630	HCN3	4.49156	-0.490697	-1.67171	0.0976438	0.749499	-5.01761	FALSE	57657	hyperpolarization activated cyclic nucleotide gated potassium channel 3 [Source:HGNC Symbol;Acc:HGNC:19183]	protein_coding	53.94
PVALB	BD	ENSG00000143631	FLG	-0.156764	-0.430181	-0.389518	0.697705	0.956801	-5.402	FALSE	2312	filaggrin [Source:HGNC Symbol;Acc:HGNC:3748]	protein_coding	44
PVALB	BD	ENSG00000143633	C1orf131	2.02987	-2.28249	-2.93672	0.00409983	0.451955	-1.99476	FALSE	128061	chromosome 1 open reading frame 131 [Source:HGNC Symbol;Acc:HGNC:25332]	protein_coding	43.5
PVALB	BD	ENSG00000143641	GALNT2	7.616	0.130883	1.36916	0.173953	0.80626	-6.76368	FALSE	2590	polypeptide N-acetylgalactosaminyltransferase 2 [Source:HGNC Symbol;Acc:HGNC:4124]	protein_coding	45.94
PVALB	BD	ENSG00000143643	TTC13	6.08011	-0.223918	-1.24846	0.214717	0.830012	-6.1814	FALSE	79573	tetratricopeptide repeat domain 13 [Source:HGNC Symbol;Acc:HGNC:26204]	protein_coding	39.73
PVALB	BD	ENSG00000143653	SCCPDH	4.00451	-0.393881	-0.70069	0.485448	0.915081	-6.03106	FALSE	51097	saccharopine dehydrogenase (putative) [Source:HGNC Symbol;Acc:HGNC:24275]	protein_coding	41.65
PVALB	BD	ENSG00000143669	LYST	7.05581	-0.0498132	-0.432603	0.666216	0.951482	-7.31205	FALSE	1130	lysosomal trafficking regulator [Source:HGNC Symbol;Acc:HGNC:1968]	protein_coding	37.77
PVALB	BD	ENSG00000143674	MAP3K21	4.29431	-0.181855	-0.568454	0.570975	0.93434	-6.22499	FALSE	84451	mitogen-activated protein kinase kinase kinase 21 [Source:HGNC Symbol;Acc:HGNC:29798]	protein_coding	39.9
PVALB	BD	ENSG00000143702	CEP170	7.01797	0.0490339	0.458446	0.647607	0.948271	-7.29766	FALSE	9859	centrosomal protein 170 [Source:HGNC Symbol;Acc:HGNC:28920]	protein_coding	36.28
PVALB	BD	ENSG00000143702	CEP170	7.01797	0.0490339	0.458446	0.647607	0.948271	-7.29766	FALSE	645455	centrosomal protein 170 [Source:HGNC Symbol;Acc:HGNC:28920]	protein_coding	36.28
PVALB	BD	ENSG00000143727	ACP1	4.12579	0.281329	0.870692	0.385966	0.892353	-5.93427	FALSE	52	acid phosphatase 1 [Source:HGNC Symbol;Acc:HGNC:122]	protein_coding	42.67
PVALB	BD	ENSG00000143740	SNAP47	5.084	-0.363686	-1.31111	0.192762	0.814725	-5.78742	FALSE	116841	synaptosome associated protein 47 [Source:HGNC Symbol;Acc:HGNC:30669]	protein_coding	54.21
PVALB	BD	ENSG00000143742	SRP9	3.23185	0.363377	0.68163	0.497017	0.918426	-5.80018	FALSE	6726	signal recognition particle 9 [Source:HGNC Symbol;Acc:HGNC:11304]	protein_coding	40.6
PVALB	BD	ENSG00000143748	NVL	4.54442	-0.145534	-0.541869	0.589089	0.937396	-6.26784	FALSE	4931	nuclear VCP like [Source:HGNC Symbol;Acc:HGNC:8070]	protein_coding	41.56
PVALB	BD	ENSG00000143751	SDE2	1.24105	-0.801309	-0.86421	0.389499	0.893065	-5.27366	FALSE	163859	SDE2 telomere maintenance homolog [Source:HGNC Symbol;Acc:HGNC:26643]	protein_coding	40.61
PVALB	BD	ENSG00000143753	DEGS1	2.96229	-0.795693	-1.33446	0.185023	0.812931	-5.08698	FALSE	8560	delta 4-desaturase, sphingolipid 1 [Source:HGNC Symbol;Acc:HGNC:13709]	protein_coding	46.06
PVALB	BD	ENSG00000143756	FBXO28	4.25668	-0.34816	-0.923755	0.357793	0.885584	-5.86535	FALSE	23219	F-box protein 28 [Source:HGNC Symbol;Acc:HGNC:29046]	protein_coding	40.96
PVALB	BD	ENSG00000143761	ARF1	6.4025	-0.015918	-0.106073	0.915733	0.991376	-7.09716	FALSE	375	ADP ribosylation factor 1 [Source:HGNC Symbol;Acc:HGNC:652]	protein_coding	52.24
PVALB	BD	ENSG00000143771	CNIH4	2.94661	0.0372326	0.0708407	0.943663	0.994479	-5.94941	FALSE	29097	cornichon family AMPA receptor auxiliary protein 4 [Source:HGNC Symbol;Acc:HGNC:25013]	protein_coding	43.2
PVALB	BD	ENSG00000143772	ITPKB	4.07354	0.196875	0.489159	0.625779	0.945644	-6.08616	FALSE	3707	inositol-trisphosphate 3-kinase B [Source:HGNC Symbol;Acc:HGNC:6179]	protein_coding	49.82
PVALB	BD	ENSG00000143774	GUK1	5.48259	-0.41587	-1.68896	0.094279	0.749499	-5.32027	FALSE	2987	guanylate kinase 1 [Source:HGNC Symbol;Acc:HGNC:4693]	protein_coding	61.76
PVALB	BD	ENSG00000143776	CDC42BPA	8.47905	0.0237643	0.385166	0.700916	0.957365	-8.17885	FALSE	8476	CDC42 binding protein kinase alpha [Source:HGNC Symbol;Acc:HGNC:1737]	protein_coding	36.66
PVALB	BD	ENSG00000143786	CNIH3	6.07222	-0.00343141	-0.0205307	0.98366	0.998122	-6.96395	FALSE	149111	cornichon family AMPA receptor auxiliary protein 3 [Source:HGNC Symbol;Acc:HGNC:26802]	protein_coding	44.14
PVALB	BD	ENSG00000143793	C1orf35	3.13798	0.219615	0.383562	0.702101	0.957502	-5.89929	FALSE	79169	chromosome 1 open reading frame 35 [Source:HGNC Symbol;Acc:HGNC:19032]	protein_coding	60.86
PVALB	BD	ENSG00000143797	MBOAT2	5.98777	-0.249246	-1.20712	0.230177	0.839718	-6.20331	FALSE	129642	membrane bound O-acyltransferase domain containing 2 [Source:HGNC Symbol;Acc:HGNC:25193]	protein_coding	40.14
PVALB	BD	ENSG00000143799	PARP1	5.91035	-0.287371	-1.57875	0.117488	0.77167	-5.68702	FALSE	142	poly(ADP-ribose) polymerase 1 [Source:HGNC Symbol;Acc:HGNC:270]	protein_coding	46.86
PVALB	BD	ENSG00000143801	PSEN2	4.53522	-0.257875	-0.888763	0.376221	0.891282	-6.03146	FALSE	5664	presenilin 2 [Source:HGNC Symbol;Acc:HGNC:9509]	protein_coding	48.2
PVALB	BD	ENSG00000143811	PYCR2	2.37302	-1.61471	-2.45121	0.0159369	0.588998	-3.11851	FALSE	29920	pyrroline-5-carboxylate reductase 2 [Source:HGNC Symbol;Acc:HGNC:30262]	protein_coding	54.97
PVALB	BD	ENSG00000143815	LBR	2.12184	-0.275725	-0.34401	0.731547	0.961708	-5.65661	FALSE	3930	lamin B receptor [Source:HGNC Symbol;Acc:HGNC:6518]	protein_coding	41.69
PVALB	BD	ENSG00000143816	WNT9A	-1.47541	-1.16416	-1.06108	0.29116	0.868701	-4.95709	FALSE	7483	Wnt family member 9A [Source:HGNC Symbol;Acc:HGNC:12778]	protein_coding	57.27
PVALB	BD	ENSG00000143819	EPHX1	1.86907	-1.74316	-2.13937	0.0347897	0.670526	-3.68679	FALSE	2052	epoxide hydrolase 1 [Source:HGNC Symbol;Acc:HGNC:3401]	protein_coding	50.75
PVALB	BD	ENSG00000143839	REN	-0.635037	-0.327428	-0.338177	0.735924	0.962849	-5.40523	FALSE	5972	renin [Source:HGNC Symbol;Acc:HGNC:9958]	protein_coding	48.56
PVALB	BD	ENSG00000143842	SOX13	0.834817	0.52423	0.519902	0.604257	0.940842	-5.38353	FALSE	9580	SRY-box transcription factor 13 [Source:HGNC Symbol;Acc:HGNC:11192]	protein_coding	51.76
PVALB	BD	ENSG00000143845	ETNK2	-0.731207	0.169538	0.13143	0.895694	0.989738	-5.36371	FALSE	55224	ethanolamine kinase 2 [Source:HGNC Symbol;Acc:HGNC:25575]	protein_coding	52.56
PVALB	BD	ENSG00000143847	PPFIA4	7.75182	0.183357	1.86523	0.0650217	0.726576	-6.01921	FALSE	8497	PTPRF interacting protein alpha 4 [Source:HGNC Symbol;Acc:HGNC:9248]	protein_coding	52.66
PVALB	BD	ENSG00000143850	PLEKHA6	7.67884	0.0202076	0.157107	0.875556	0.985981	-7.74308	FALSE	22874	pleckstrin homology domain containing A6 [Source:HGNC Symbol;Acc:HGNC:17053]	protein_coding	48.91
PVALB	BD	ENSG00000143851	PTPN7	-2.42753	-1.161	-1.01022	0.31478	0.876179	-4.97258	FALSE	5778	protein tyrosine phosphatase non-receptor type 7 [Source:HGNC Symbol;Acc:HGNC:9659]	protein_coding	52.92
PVALB	BD	ENSG00000143858	SYT2	5.87241	-0.407144	-1.79773	0.0751758	0.73997	-5.28113	FALSE	127833	synaptotagmin 2 [Source:HGNC Symbol;Acc:HGNC:11510]	protein_coding	50.15
PVALB	BD	ENSG00000143862	ARL8A	4.99077	-0.30983	-1.20016	0.232857	0.841697	-5.86789	FALSE	127829	ADP ribosylation factor like GTPase 8A [Source:HGNC Symbol;Acc:HGNC:25192]	protein_coding	53.33
PVALB	BD	ENSG00000143869	GDF7	-0.8872	-0.969077	-0.891074	0.374985	0.891127	-5.11422	FALSE	151449	growth differentiation factor 7 [Source:HGNC Symbol;Acc:HGNC:4222]	protein_coding	54.59
PVALB	BD	ENSG00000143870	PDIA6	4.55993	0.275613	0.826654	0.410361	0.896228	-6.05403	FALSE	10130	protein disulfide isomerase family A member 6 [Source:HGNC Symbol;Acc:HGNC:30168]	protein_coding	46.27
PVALB	BD	ENSG00000143878	RHOB	4.76404	-0.0362304	-0.100628	0.920043	0.992207	-6.43945	FALSE	388	ras homolog family member B [Source:HGNC Symbol;Acc:HGNC:668]	protein_coding	57.46
PVALB	BD	ENSG00000143882	ATP6V1C2	-0.613029	1.05444	0.926338	0.356456	0.885451	-5.08153	FALSE	245973	ATPase H+ transporting V1 subunit C2 [Source:HGNC Symbol;Acc:HGNC:18264]	protein_coding	49.93
PVALB	BD	ENSG00000143889	HNRNPLL	4.37909	0.420697	1.21648	0.22661	0.837754	-5.65271	FALSE	92906	heterogeneous nuclear ribonucleoprotein L like [Source:HGNC Symbol;Acc:HGNC:25127]	protein_coding	37.07
PVALB	BD	ENSG00000143891	GALM	1.89896	-0.0247089	-0.0309989	0.975331	0.99717	-5.68692	FALSE	130589	galactose mutarotase [Source:HGNC Symbol;Acc:HGNC:24063]	protein_coding	45.25
PVALB	BD	ENSG00000143919	CAMKMT	5.96344	-0.0098895	-0.0462268	0.96322	0.99634	-6.92281	FALSE	79823	calmodulin-lysine N-methyltransferase [Source:HGNC Symbol;Acc:HGNC:26276]	protein_coding	37.93
PVALB	BD	ENSG00000143921	ABCG8	1.42438	-0.396935	-0.494694	0.621879	0.945644	-5.58684	FALSE	64241	ATP binding cassette subfamily G member 8 [Source:HGNC Symbol;Acc:HGNC:13887]	protein_coding	46.22
PVALB	BD	ENSG00000143924	EML4	5.71738	0.132993	0.594264	0.55365	0.930195	-6.67127	FALSE	27436	EMAP like 4 [Source:HGNC Symbol;Acc:HGNC:1316]	protein_coding	38.02
PVALB	BD	ENSG00000143933	CALM2	6.45356	0.0640958	0.385197	0.700893	0.957365	-7.04619	FALSE	805	calmodulin 2 [Source:HGNC Symbol;Acc:HGNC:1445]	protein_coding	40.15
PVALB	BD	ENSG00000143947	RPS27A	3.4492	-0.168201	-0.359697	0.719817	0.960194	-5.93658	FALSE	6233	ribosomal protein S27a [Source:HGNC Symbol;Acc:HGNC:10417]	protein_coding	45.81
PVALB	BD	ENSG00000143951	WDPCP	7.34563	-0.166872	-1.43108	0.155463	0.796932	-6.54096	FALSE	51057	WD repeat containing planar cell polarity effector [Source:HGNC Symbol;Acc:HGNC:28027]	protein_coding	37.72
PVALB	BD	ENSG00000143952	VPS54	6.22132	0.081047	0.548622	0.584463	0.936512	-6.88095	FALSE	51542	VPS54 subunit of GARP complex [Source:HGNC Symbol;Acc:HGNC:18652]	protein_coding	37.1
PVALB	BD	ENSG00000143970	ASXL2	6.00108	-0.2592	-1.46826	0.145107	0.789627	-5.85262	FALSE	55252	ASXL transcriptional regulator 2 [Source:HGNC Symbol;Acc:HGNC:23805]	protein_coding	39.52
PVALB	BD	ENSG00000143971	ETAA1	1.59614	-1.78352	-2.22796	0.0280777	0.637732	-3.48683	FALSE	54465	ETAA1 activator of ATR kinase [Source:HGNC Symbol;Acc:HGNC:24648]	protein_coding	33.29
PVALB	BD	ENSG00000143977	SNRPG	0.580662	-1.28718	-1.33288	0.185538	0.813616	-4.7878	FALSE	6637	small nuclear ribonucleoprotein polypeptide G [Source:HGNC Symbol;Acc:HGNC:11163]	protein_coding	41.07
PVALB	BD	ENSG00000143994	ABHD1	-1.21351	-0.931098	-0.740565	0.460658	0.907329	-5.15316	FALSE	84696	abhydrolase domain containing 1 [Source:HGNC Symbol;Acc:HGNC:17553]	protein_coding	50.81
PVALB	BD	ENSG00000143995	MEIS1	1.9046	-0.452899	-0.656069	0.513256	0.923535	-5.592	FALSE	4211	Meis homeobox 1 [Source:HGNC Symbol;Acc:HGNC:7000]	protein_coding	39.2
PVALB	BD	ENSG00000144021	CIAO1	5.53852	-0.133334	-0.644871	0.520457	0.924904	-6.57276	FALSE	9391	cytosolic iron-sulfur assembly component 1 [Source:HGNC Symbol;Acc:HGNC:14280]	protein_coding	48.83
PVALB	BD	ENSG00000144026	ZNF514	4.23432	0.266447	0.784401	0.434622	0.902208	-6.0109	FALSE	84874	zinc finger protein 514 [Source:HGNC Symbol;Acc:HGNC:25894]	protein_coding	44.49
PVALB	BD	ENSG00000144028	SNRNP200	6.5539	0.0308557	0.217787	0.82803	0.978448	-7.14869	FALSE	23020	small nuclear ribonucleoprotein U5 subunit 200 [Source:HGNC Symbol;Acc:HGNC:30859]	protein_coding	47.24
PVALB	BD	ENSG00000144029	MRPS5	6.06331	-0.495158	-3.08753	0.00259925	0.420706	-2.39781	FALSE	64969	mitochondrial ribosomal protein S5 [Source:HGNC Symbol;Acc:HGNC:14498]	protein_coding	41.66
PVALB	BD	ENSG00000144034	TPRKB	1.19673	-0.439324	-0.522593	0.60239	0.940371	-5.50138	FALSE	51002	TP53RK binding protein [Source:HGNC Symbol;Acc:HGNC:24259]	protein_coding	40.52
PVALB	BD	ENSG00000144036	EXOC6B	8.58931	-0.112351	-1.2925	0.200345	0.819752	-7.43651	FALSE	23233	exocyst complex component 6B [Source:HGNC Symbol;Acc:HGNC:17085]	protein_coding	37.12
PVALB	BD	ENSG00000144040	SFXN5	7.62518	0.0463818	0.475238	0.635633	0.947843	-7.60609	FALSE	94097	sideroflexin 5 [Source:HGNC Symbol;Acc:HGNC:16073]	protein_coding	49.36
PVALB	BD	ENSG00000144043	TEX261	2.66179	-0.786154	-1.27318	0.205847	0.822125	-5.08499	FALSE	113419	testis expressed 261 [Source:HGNC Symbol;Acc:HGNC:30712]	protein_coding	48.51
PVALB	BD	ENSG00000144045	DQX1	-3.558	-1.5048	-1.40994	0.161598	0.802307	-4.60063	FALSE	165545	DEAQ-box RNA dependent ATPase 1 [Source:HGNC Symbol;Acc:HGNC:20410]	protein_coding	49.44
PVALB	BD	ENSG00000144048	DUSP11	2.53404	-0.45667	-0.714006	0.476853	0.913869	-5.57554	FALSE	8446	dual specificity phosphatase 11 [Source:HGNC Symbol;Acc:HGNC:3066]	protein_coding	40.22
PVALB	BD	ENSG00000144057	ST6GAL2	5.98398	0.108821	0.50261	0.616321	0.94524	-6.80158	FALSE	84620	ST6 beta-galactoside alpha-2,6-sialyltransferase 2 [Source:HGNC Symbol;Acc:HGNC:10861]	protein_coding	41.34
PVALB	BD	ENSG00000144061	NPHP1	3.56972	0.0480833	0.0915401	0.927243	0.992367	-6.04108	FALSE	4867	nephrocystin 1 [Source:HGNC Symbol;Acc:HGNC:7905]	protein_coding	39.53
PVALB	BD	ENSG00000144063	MALL	-2.96083	0.382269	0.408502	0.683761	0.954226	-5.34815	FALSE	7851	mal, T cell differentiation protein like [Source:HGNC Symbol;Acc:HGNC:6818]	protein_coding	47.13
PVALB	BD	ENSG00000144115	THNSL2	-0.565917	-0.345821	-0.31205	0.755639	0.966086	-5.35658	FALSE	55258	threonine synthase like 2 [Source:HGNC Symbol;Acc:HGNC:25602]	protein_coding	48.04
PVALB	BD	ENSG00000144118	RALB	5.51069	0.109811	0.475575	0.635393	0.947843	-6.68755	FALSE	5899	RAS like proto-oncogene B [Source:HGNC Symbol;Acc:HGNC:9840]	protein_coding	46.37
PVALB	BD	ENSG00000144120	TMEM177	2.80725	0.333044	0.558302	0.577861	0.934745	-5.76726	FALSE	80775	transmembrane protein 177 [Source:HGNC Symbol;Acc:HGNC:28143]	protein_coding	52.47
PVALB	BD	ENSG00000144134	RABL2A	4.32655	0.0363871	0.122067	0.903086	0.989738	-6.33429	FALSE	11159	RAB, member of RAS oncogene family like 2A [Source:HGNC Symbol;Acc:HGNC:9799]	protein_coding	49.92
PVALB	BD	ENSG00000144136	SLC20A1	4.41029	-1.19957	-3.06854	0.00275511	0.420706	-1.88689	FALSE	6574	solute carrier family 20 member 1 [Source:HGNC Symbol;Acc:HGNC:10946]	protein_coding	42.28
PVALB	BD	ENSG00000144152	FBLN7	6.68025	-0.363961	-2.21095	0.0292708	0.646313	-4.83159	FALSE	129804	fibulin 7 [Source:HGNC Symbol;Acc:HGNC:26740]	protein_coding	49.52
PVALB	BD	ENSG00000144161	ZC3H8	5.59604	-0.238158	-1.18323	0.239467	0.844815	-6.07627	FALSE	84524	zinc finger CCCH-type containing 8 [Source:HGNC Symbol;Acc:HGNC:30941]	protein_coding	38.5
PVALB	BD	ENSG00000144188	TRIM43CP	-4.04323	-0.978392	-1.0288	0.306005	0.874258	-4.96921	FALSE		tripartite motif containing 43C, pseudogene [Source:HGNC Symbol;Acc:HGNC:43981]	unprocessed_pseudogene	39.5
PVALB	BD	ENSG00000144191	CNGA3	-1.87916	-2.36843	-2.08519	0.039547	0.683005	-3.68858	FALSE	1261	cyclic nucleotide gated channel subunit alpha 3 [Source:HGNC Symbol;Acc:HGNC:2150]	protein_coding	47.34
PVALB	BD	ENSG00000144199	FAHD2B	3.90668	-0.250308	-0.522539	0.602427	0.940371	-6.03464	FALSE	151313	fumarylacetoacetate hydrolase domain containing 2B [Source:HGNC Symbol;Acc:HGNC:25318]	protein_coding	48.77
PVALB	BD	ENSG00000144218	AFF3	8.92254	-0.0357371	-0.468808	0.640675	0.948271	-8.40842	FALSE	3899	AF4/FMR2 family member 3 [Source:HGNC Symbol;Acc:HGNC:6473]	protein_coding	41.69
PVALB	BD	ENSG00000144224	UBXN4	5.8181	-0.317787	-1.59225	0.114421	0.766754	-5.58277	FALSE	23190	UBX domain protein 4 [Source:HGNC Symbol;Acc:HGNC:14860]	protein_coding	39.75
PVALB	BD	ENSG00000144227	NXPH2	5.2804	0.136053	0.479506	0.632605	0.947012	-6.54329	FALSE	11249	neurexophilin 2 [Source:HGNC Symbol;Acc:HGNC:8076]	protein_coding	38.19
PVALB	BD	ENSG00000144228	SPOPL	4.33422	-0.348799	-1.00816	0.315762	0.876179	-5.76721	FALSE	339745	speckle type BTB/POZ protein like [Source:HGNC Symbol;Acc:HGNC:27934]	protein_coding	36.7
PVALB	BD	ENSG00000144229	THSD7B	5.86145	0.307838	1.10143	0.273356	0.861869	-6.25954	FALSE	80731	thrombospondin type 1 domain containing 7B [Source:HGNC Symbol;Acc:HGNC:29348]	protein_coding	37.67
PVALB	BD	ENSG00000144230	GPR17	-2.38063	-2.04177	-1.65037	0.101942	0.754155	-4.30471	FALSE	2840	G protein-coupled receptor 17 [Source:HGNC Symbol;Acc:HGNC:4471]	protein_coding	59.4
PVALB	BD	ENSG00000144231	POLR2D	2.28651	-1.12615	-1.44167	0.152458	0.796812	-4.78546	FALSE	5433	RNA polymerase II subunit D [Source:HGNC Symbol;Acc:HGNC:9191]	protein_coding	45.36
PVALB	BD	ENSG00000144233	AMMECR1L	2.94726	-1.02522	-1.84392	0.0680953	0.72981	-4.36173	FALSE	83607	AMMECR1 like [Source:HGNC Symbol;Acc:HGNC:28658]	protein_coding	45.76
PVALB	BD	ENSG00000144278	GALNT13	7.20503	0.0991641	0.753497	0.452886	0.90538	-7.1813	FALSE	114805	polypeptide N-acetylgalactosaminyltransferase 13 [Source:HGNC Symbol;Acc:HGNC:23242]	protein_coding	35.16
PVALB	BD	ENSG00000144283	PKP4	8.10067	0.00737783	0.0849119	0.932498	0.99328	-7.96999	FALSE	8502	plakophilin 4 [Source:HGNC Symbol;Acc:HGNC:9026]	protein_coding	38.59
PVALB	BD	ENSG00000144285	SCN1A	7.66327	0.0728511	0.720894	0.472623	0.911593	-7.4815	FALSE	6323	sodium voltage-gated channel alpha subunit 1 [Source:HGNC Symbol;Acc:HGNC:10585]	protein_coding	35.32
PVALB	BD	ENSG00000144290	SLC4A10	9.33344	-0.0793799	-1.26556	0.209924	0.825374	-8.11295	FALSE	57282	solute carrier family 4 member 10 [Source:HGNC Symbol;Acc:HGNC:13811]	protein_coding	35.91
PVALB	BD	ENSG00000144306	SCRN3	4.18164	0.0914243	0.236638	0.813412	0.975505	-6.23998	FALSE	79634	secernin 3 [Source:HGNC Symbol;Acc:HGNC:30382]	protein_coding	37.9
PVALB	BD	ENSG00000144320	LNPK	5.75408	0.0397486	0.221012	0.825525	0.978269	-6.82819	FALSE	80856	lunapark, ER junction formation factor [Source:HGNC Symbol;Acc:HGNC:21610]	protein_coding	35.26
PVALB	BD	ENSG00000144331	ZNF385B	8.24738	-0.283545	-2.31981	0.0233076	0.622951	-5.47478	FALSE	151126	zinc finger protein 385B [Source:HGNC Symbol;Acc:HGNC:26332]	protein_coding	36.95
PVALB	BD	ENSG00000144339	TMEFF2	6.12889	0.167917	0.909621	0.365165	0.888246	-6.62258	FALSE	23671	transmembrane protein with EGF like and two follistatin like domains 2 [Source:HGNC Symbol;Acc:HGNC:11867]	protein_coding	35.9
PVALB	BD	ENSG00000144354	CDCA7	0.896682	-1.94592	-2.00714	0.0473783	0.696083	-3.85775	FALSE	83879	cell division cycle associated 7 [Source:HGNC Symbol;Acc:HGNC:14628]	protein_coding	43.24
PVALB	BD	ENSG00000144355	DLX1	6.16378	0.20451	1.1307	0.260833	0.85758	-6.40741	FALSE	1745	distal-less homeobox 1 [Source:HGNC Symbol;Acc:HGNC:2914]	protein_coding	55.73
PVALB	BD	ENSG00000144357	UBR3	7.97175	-0.0173756	-0.213267	0.831544	0.978448	-7.86947	FALSE	130507	ubiquitin protein ligase E3 component n-recognin 3 [Source:HGNC Symbol;Acc:HGNC:30467]	protein_coding	36.88
PVALB	BD	ENSG00000144362	PHOSPHO2	-3.73887	-1.70707	-1.54872	0.124543	0.779364	-4.43618	FALSE	493911	phosphatase, orphan 2 [Source:HGNC Symbol;Acc:HGNC:28316]	protein_coding	37.24
PVALB	BD	ENSG00000144366	GULP1	6.16246	0.184555	0.867017	0.387966	0.892645	-6.57493	FALSE	51454	GULP PTB domain containing engulfment adaptor 1 [Source:HGNC Symbol;Acc:HGNC:18649]	protein_coding	35.36
PVALB	BD	ENSG00000144369	FAM171B	6.54962	-0.0635258	-0.424595	0.672026	0.951749	-7.07862	FALSE	165215	family with sequence similarity 171 member B [Source:HGNC Symbol;Acc:HGNC:29412]	protein_coding	37.12
PVALB	BD	ENSG00000144381	HSPD1	5.31327	-0.143933	-0.584987	0.559848	0.931313	-6.51523	FALSE	3329	heat shock protein family D (Hsp60) member 1 [Source:HGNC Symbol;Acc:HGNC:5261]	protein_coding	42.79
PVALB	BD	ENSG00000144395	CCDC150	2.92985	0.419356	0.739589	0.461247	0.907329	-5.71719	FALSE	284992	coiled-coil domain containing 150 [Source:HGNC Symbol;Acc:HGNC:26834]	protein_coding	38.16
PVALB	BD	ENSG00000144401	METTL21A	2.03946	-0.218895	-0.287491	0.77432	0.969394	-5.69309	FALSE	151194	methyltransferase 21A, HSPA lysine [Source:HGNC Symbol;Acc:HGNC:30476]	protein_coding	40.9
PVALB	BD	ENSG00000144406	UNC80	8.75275	-0.0295279	-0.41734	0.67767	0.952865	-8.37527	FALSE	285175	unc-80 homolog, NALCN channel complex subunit [Source:HGNC Symbol;Acc:HGNC:26582]	protein_coding	37.6
PVALB	BD	ENSG00000144407	PTH2R	3.96265	0.354788	0.725164	0.470011	0.91055	-5.94931	FALSE	5746	parathyroid hormone 2 receptor [Source:HGNC Symbol;Acc:HGNC:9609]	protein_coding	37.4
PVALB	BD	ENSG00000144410	CPO	0.875885	0.140126	0.13856	0.890071	0.988922	-5.4813	FALSE	130749	carboxypeptidase O [Source:HGNC Symbol;Acc:HGNC:21011]	protein_coding	38.37
PVALB	BD	ENSG00000144426	NBEAL1	5.82333	0.0467218	0.253288	0.800555	0.973531	-6.84571	FALSE	65065	neurobeachin like 1 [Source:HGNC Symbol;Acc:HGNC:20681]	protein_coding	37.74
PVALB	BD	ENSG00000144445	KANSL1L	6.06226	0.196735	1.15955	0.248939	0.85244	-6.30288	FALSE	151050	KAT8 regulatory NSL complex subunit 1 like [Source:HGNC Symbol;Acc:HGNC:26310]	protein_coding	36.36
PVALB	BD	ENSG00000144451	SPAG16	7.82576	-0.171701	-1.28756	0.201915	0.820268	-6.96546	FALSE	79582	sperm associated antigen 16 [Source:HGNC Symbol;Acc:HGNC:23225]	protein_coding	35.89
PVALB	BD	ENSG00000144452	ABCA12	1.42352	-0.364301	-0.409706	0.68288	0.953966	-5.54366	FALSE	26154	ATP binding cassette subfamily A member 12 [Source:HGNC Symbol;Acc:HGNC:14637]	protein_coding	37.18
PVALB	BD	ENSG00000144455	SUMF1	7.44998	-0.290165	-2.2702	0.0252972	0.630732	-5.06703	FALSE	285362	sulfatase modifying factor 1 [Source:HGNC Symbol;Acc:HGNC:20376]	protein_coding	39.53
PVALB	BD	ENSG00000144455	SUMF1	7.44998	-0.290165	-2.2702	0.0252972	0.630732	-5.06703	FALSE	100130207	sulfatase modifying factor 1 [Source:HGNC Symbol;Acc:HGNC:20376]	protein_coding	39.53
PVALB	BD	ENSG00000144460	NYAP2	7.09682	-0.050858	-0.232247	0.817022	0.975996	-7.37556	FALSE	57624	neuronal tyrosine-phosphorylated phosphoinositide-3-kinase adaptor 2 [Source:HGNC Symbol;Acc:HGNC:29291]	protein_coding	37.71
PVALB	BD	ENSG00000144468	RHBDD1	5.40825	-0.453991	-1.984	0.0499412	0.702774	-4.73561	FALSE	84236	rhomboid domain containing 1 [Source:HGNC Symbol;Acc:HGNC:23081]	protein_coding	39.57
PVALB	BD	ENSG00000144476	ACKR3	-0.201352	-1.14674	-0.918317	0.360618	0.886198	-5.07284	FALSE	57007	atypical chemokine receptor 3 [Source:HGNC Symbol;Acc:HGNC:23692]	protein_coding	50.01
PVALB	BD	ENSG00000144481	TRPM8	1.85473	-1.28546	-1.96282	0.0523884	0.707728	-4.04422	FALSE	79054	transient receptor potential cation channel subfamily M member 8 [Source:HGNC Symbol;Acc:HGNC:17961]	protein_coding	43.5
PVALB	BD	ENSG00000144485	HES6	-1.16523	-1.13082	-0.894749	0.373026	0.890566	-5.05833	FALSE	55502	hes family bHLH transcription factor 6 [Source:HGNC Symbol;Acc:HGNC:18254]	protein_coding	70.08
PVALB	BD	ENSG00000144488	ESPNL	-2.56977	-0.569007	-0.554067	0.580745	0.935834	-5.30298	FALSE	339768	espin like [Source:HGNC Symbol;Acc:HGNC:27937]	protein_coding	58.39
PVALB	BD	ENSG00000144504	ANKMY1	5.789	-0.0232943	-0.108911	0.913487	0.990938	-6.8452	FALSE	51281	ankyrin repeat and MYND domain containing 1 [Source:HGNC Symbol;Acc:HGNC:20987]	protein_coding	49.38
PVALB	BD	ENSG00000144524	COPS7B	4.46942	0.673708	1.97611	0.0508408	0.703989	-4.46293	FALSE	64708	COP9 signalosome subunit 7B [Source:HGNC Symbol;Acc:HGNC:16760]	protein_coding	44.9
PVALB	BD	ENSG00000144535	DIS3L2	7.55794	-0.103741	-0.983971	0.327457	0.879936	-7.16425	FALSE	129563	DIS3 like 3'-5' exoribonuclease 2 [Source:HGNC Symbol;Acc:HGNC:28648]	protein_coding	42.48
PVALB	BD	ENSG00000144550	CPNE9	0.279624	-1.01558	-0.840942	0.402347	0.893762	-5.14805	FALSE	151835	copine family member 9 [Source:HGNC Symbol;Acc:HGNC:24336]	protein_coding	48.54
PVALB	BD	ENSG00000144554	FANCD2	-0.438971	0.548563	0.553209	0.58133	0.936007	-5.35239	FALSE	2177	FA complementation group D2 [Source:HGNC Symbol;Acc:HGNC:3585]	protein_coding	42.79
PVALB	BD	ENSG00000144559	TAMM41	5.84491	-0.118356	-0.623687	0.534225	0.927218	-6.66136	FALSE	132001	TAM41 mitochondrial translocator assembly and maintenance homolog [Source:HGNC Symbol;Acc:HGNC:25187]	protein_coding	42.11
PVALB	BD	ENSG00000144560	VGLL4	7.30162	0.218289	1.92496	0.0570188	0.714271	-5.69373	FALSE	9686	vestigial like family member 4 [Source:HGNC Symbol;Acc:HGNC:28966]	protein_coding	44.93
PVALB	BD	ENSG00000144566	RAB5A	4.5374	0.394215	1.07308	0.285768	0.866332	-5.79726	FALSE	5868	RAB5A, member RAS oncogene family [Source:HGNC Symbol;Acc:HGNC:9783]	protein_coding	39.79
PVALB	BD	ENSG00000144567	RETREG2	6.29485	-0.203359	-1.31413	0.191748	0.814347	-6.18892	FALSE	79137	reticulophagy regulator family member 2 [Source:HGNC Symbol;Acc:HGNC:28450]	protein_coding	53.86
PVALB	BD	ENSG00000144579	CTDSP1	-3.74285	-0.659561	-0.571865	0.568671	0.933993	-5.25591	FALSE	58190	CTD small phosphatase 1 [Source:HGNC Symbol;Acc:HGNC:21614]	protein_coding	63.19
PVALB	BD	ENSG00000144580	CNOT9	4.52964	-0.376494	-1.25615	0.211929	0.828599	-5.61042	FALSE	9125	CCR4-NOT transcription complex subunit 9 [Source:HGNC Symbol;Acc:HGNC:10445]	protein_coding	41.17
PVALB	BD	ENSG00000144583	MARCHF4	6.84439	0.207118	1.535	0.127878	0.784651	-6.14769	FALSE	57574	membrane associated ring-CH-type finger 4 [Source:HGNC Symbol;Acc:HGNC:29269]	protein_coding	44.52
PVALB	BD	ENSG00000144589	STK11IP	3.47196	-0.0741414	-0.136578	0.891634	0.989094	-6.01005	FALSE	114790	serine/threonine kinase 11 interacting protein [Source:HGNC Symbol;Acc:HGNC:19184]	protein_coding	53.34
PVALB	BD	ENSG00000144591	GMPPA	0.0541039	1.25512	1.24244	0.216921	0.831498	-4.83646	FALSE	29926	GDP-mannose pyrophosphorylase A [Source:HGNC Symbol;Acc:HGNC:22923]	protein_coding	57.41
PVALB	BD	ENSG00000144596	GRIP2	7.82562	0.120667	1.25861	0.211042	0.827437	-7.05428	FALSE	80852	glutamate receptor interacting protein 2 [Source:HGNC Symbol;Acc:HGNC:23841]	protein_coding	52.35
PVALB	BD	ENSG00000144597	EAF1	2.76435	0.150432	0.28103	0.779256	0.97061	-5.87822	FALSE	85403	ELL associated factor 1 [Source:HGNC Symbol;Acc:HGNC:20907]	protein_coding	43.46
PVALB	BD	ENSG00000144619	CNTN4	9.41714	0.00480696	0.0714353	0.943258	0.994328	-8.98927	FALSE	152330	contactin 4 [Source:HGNC Symbol;Acc:HGNC:2174]	protein_coding	37.97
PVALB	BD	ENSG00000144635	DYNC1LI1	6.18349	-0.0616879	-0.380324	0.704495	0.957502	-6.95043	FALSE	51143	dynein cytoplasmic 1 light intermediate chain 1 [Source:HGNC Symbol;Acc:HGNC:18745]	protein_coding	39.15
PVALB	BD	ENSG00000144642	RBMS3	6.37633	0.0332134	0.188707	0.850697	0.980605	-7.05328	FALSE	27303	RNA binding motif single stranded interacting protein 3 [Source:HGNC Symbol;Acc:HGNC:13427]	protein_coding	36.91
PVALB	BD	ENSG00000144644	GADL1	1.26328	0.116365	0.141725	0.887576	0.988093	-5.68263	FALSE	339896	glutamate decarboxylase like 1 [Source:HGNC Symbol;Acc:HGNC:27949]	protein_coding	37.94
PVALB	BD	ENSG00000144645	OSBPL10	7.90917	0.102601	1.04865	0.296817	0.870028	-7.30796	FALSE	114884	oxysterol binding protein like 10 [Source:HGNC Symbol;Acc:HGNC:16395]	protein_coding	42.46
PVALB	BD	ENSG00000144647	POMGNT2	5.07549	0.214414	0.815954	0.416426	0.89989	-6.28528	FALSE	84892	protein O-linked mannose N-acetylglucosaminyltransferase 2 (beta 1,4-) [Source:HGNC Symbol;Acc:HGNC:25902]	protein_coding	47.69
PVALB	BD	ENSG00000144649	GASK1A	-2.32353	-0.603182	-0.485488	0.628371	0.945644	-5.27302	FALSE	729085	golgi associated kinase 1A [Source:HGNC Symbol;Acc:HGNC:24485]	protein_coding	46.55
PVALB	BD	ENSG00000144655	CSRNP1	-1.06212	-1.13983	-0.900803	0.369814	0.889518	-5.06334	FALSE	64651	cysteine and serine rich nuclear protein 1 [Source:HGNC Symbol;Acc:HGNC:14300]	protein_coding	55.85
PVALB	BD	ENSG00000144659	SLC25A38	2.954	0.00734211	0.0130689	0.989598	0.998124	-5.95155	FALSE	54977	solute carrier family 25 member 38 [Source:HGNC Symbol;Acc:HGNC:26054]	protein_coding	46.4
PVALB	BD	ENSG00000144668	ITGA9	6.60973	0.0622795	0.321923	0.748173	0.965399	-7.16866	FALSE	3680	integrin subunit alpha 9 [Source:HGNC Symbol;Acc:HGNC:6145]	protein_coding	44.64
PVALB	BD	ENSG00000144671	SLC22A14	4.15733	-0.0318618	-0.0910502	0.927631	0.992367	-6.30188	FALSE	9389	solute carrier family 22 member 14 [Source:HGNC Symbol;Acc:HGNC:8495]	protein_coding	46.67
PVALB	BD	ENSG00000144674	GOLGA4	7.16086	-0.0849975	-0.735207	0.4639	0.908056	-7.18724	FALSE	2803	golgin A4 [Source:HGNC Symbol;Acc:HGNC:4427]	protein_coding	37.8
PVALB	BD	ENSG00000144677	CTDSPL	7.13351	0.0162681	0.123693	0.901802	0.989738	-7.4465	FALSE	10217	CTD small phosphatase like [Source:HGNC Symbol;Acc:HGNC:16890]	protein_coding	42.32
PVALB	BD	ENSG00000144681	STAC	1.83876	0.483324	0.663664	0.508401	0.921758	-5.58914	FALSE	6769	SH3 and cysteine rich domain [Source:HGNC Symbol;Acc:HGNC:11353]	protein_coding	39.82
PVALB	BD	ENSG00000144711	IQSEC1	9.64011	-0.214993	-2.8666	0.00549555	0.490714	-5.36223	FALSE	9922	IQ motif and Sec7 domain ArfGEF 1 [Source:HGNC Symbol;Acc:HGNC:29112]	protein_coding	53.38
PVALB	BD	ENSG00000144712	CAND2	6.28147	0.167586	1.12232	0.264361	0.857698	-6.41626	FALSE	23066	cullin associated and neddylation dissociated 2 (putative) [Source:HGNC Symbol;Acc:HGNC:30689]	protein_coding	51.78
PVALB	BD	ENSG00000144713	RPL32	2.67478	-0.785168	-1.24271	0.216821	0.831498	-5.08082	FALSE	6161	ribosomal protein L32 [Source:HGNC Symbol;Acc:HGNC:10336]	protein_coding	47.37
PVALB	BD	ENSG00000144724	PTPRG	9.37731	-0.0812246	-1.17653	0.243424	0.848681	-8.31667	FALSE	5793	protein tyrosine phosphatase receptor type G [Source:HGNC Symbol;Acc:HGNC:9671]	protein_coding	40.79
PVALB	BD	ENSG00000144730	IL17RD	0.622113	-1.36787	-1.50705	0.134888	0.787135	-4.59456	FALSE	54756	interleukin 17 receptor D [Source:HGNC Symbol;Acc:HGNC:17616]	protein_coding	45
PVALB	BD	ENSG00000144736	SHQ1	3.47378	-0.388508	-0.74338	0.458959	0.906162	-5.77971	FALSE	55164	SHQ1, H/ACA ribonucleoprotein assembly factor [Source:HGNC Symbol;Acc:HGNC:25543]	protein_coding	39.56
PVALB	BD	ENSG00000144741	SLC25A26	5.78759	-0.0687498	-0.331649	0.740835	0.963945	-6.82899	FALSE	115286	solute carrier family 25 member 26 [Source:HGNC Symbol;Acc:HGNC:20661]	protein_coding	40.15
PVALB	BD	ENSG00000144744	UBA3	4.52273	-0.0608708	-0.191866	0.848228	0.980367	-6.39256	FALSE	9039	ubiquitin like modifier activating enzyme 3 [Source:HGNC Symbol;Acc:HGNC:12470]	protein_coding	37.06
PVALB	BD	ENSG00000144746	ARL6IP5	5.00824	-0.196702	-0.780371	0.436979	0.902214	-6.28238	FALSE	10550	ADP ribosylation factor like GTPase 6 interacting protein 5 [Source:HGNC Symbol;Acc:HGNC:16937]	protein_coding	42.48
PVALB	BD	ENSG00000144747	TMF1	4.49633	-0.557607	-1.67998	0.09602	0.749499	-4.979	FALSE	7110	TATA element modulatory factor 1 [Source:HGNC Symbol;Acc:HGNC:11870]	protein_coding	36.6
PVALB	BD	ENSG00000144749	LRIG1	4.65244	-0.0506652	-0.158184	0.874624	0.985981	-6.43409	FALSE	26018	leucine rich repeats and immunoglobulin like domains 1 [Source:HGNC Symbol;Acc:HGNC:17360]	protein_coding	46.07
PVALB	BD	ENSG00000144791	LIMD1	3.10322	0.247835	0.441489	0.659793	0.951224	-5.89753	FALSE	8994	LIM domain containing 1 [Source:HGNC Symbol;Acc:HGNC:6612]	protein_coding	46.55
PVALB	BD	ENSG00000144792	ZNF660	1.89657	0.411213	0.525661	0.600264	0.939611	-5.54395	FALSE	285349	zinc finger protein 660 [Source:HGNC Symbol;Acc:HGNC:26720]	protein_coding	45.57
PVALB	BD	ENSG00000144802	NFKBIZ	3.85295	-0.103144	-0.228804	0.819479	0.977272	-6.14699	FALSE	64332	NFKB inhibitor zeta [Source:HGNC Symbol;Acc:HGNC:29805]	protein_coding	40.23
PVALB	BD	ENSG00000144810	COL8A1	2.21723	-0.889379	-1.49373	0.13833	0.788165	-4.8367	FALSE	1295	collagen type VIII alpha 1 chain [Source:HGNC Symbol;Acc:HGNC:2215]	protein_coding	38.48
PVALB	BD	ENSG00000144815	NXPE3	4.99889	0.112372	0.425483	0.67138	0.951749	-6.46941	FALSE	91775	neurexophilin and PC-esterase domain family member 3 [Source:HGNC Symbol;Acc:HGNC:28238]	protein_coding	39.43
PVALB	BD	ENSG00000144820	ADGRG7	-0.513624	-1.06177	-1.31679	0.190857	0.814347	-4.8221	FALSE	84873	adhesion G protein-coupled receptor G7 [Source:HGNC Symbol;Acc:HGNC:19241]	protein_coding	38.02
PVALB	BD	ENSG00000144821	MYH15	3.05399	-0.372842	-0.599426	0.550217	0.929767	-5.72123	FALSE	22989	myosin heavy chain 15 [Source:HGNC Symbol;Acc:HGNC:31073]	protein_coding	38.87
PVALB	BD	ENSG00000144824	PHLDB2	5.22822	-0.0610664	-0.170999	0.864563	0.98405	-6.57737	FALSE	90102	pleckstrin homology like domain family B member 2 [Source:HGNC Symbol;Acc:HGNC:29573]	protein_coding	38.78
PVALB	BD	ENSG00000144827	ABHD10	3.46477	-0.319808	-0.587833	0.557943	0.930972	-5.84782	FALSE	55347	abhydrolase domain containing 10, depalmitoylase [Source:HGNC Symbol;Acc:HGNC:25656]	protein_coding	35.85
PVALB	BD	ENSG00000144834	TAGLN3	6.22324	-0.107246	-0.674229	0.50169	0.920499	-6.83266	FALSE	29114	transgelin 3 [Source:HGNC Symbol;Acc:HGNC:29868]	protein_coding	45.69
PVALB	BD	ENSG00000144837	PLA1A	-2.07177	-0.827895	-0.838956	0.403455	0.894648	-5.14178	FALSE	51365	phospholipase A1 member A [Source:HGNC Symbol;Acc:HGNC:17661]	protein_coding	45.2
PVALB	BD	ENSG00000144840	RABL3	3.02424	0.095294	0.179091	0.858222	0.982252	-5.88034	FALSE	285282	RAB, member of RAS oncogene family like 3 [Source:HGNC Symbol;Acc:HGNC:18072]	protein_coding	38.02
PVALB	BD	ENSG00000144843	ADPRH	-4.22539	-0.41699	-0.394617	0.693949	0.955819	-5.32727	FALSE	141	ADP-ribosylarginine hydrolase [Source:HGNC Symbol;Acc:HGNC:269]	protein_coding	46.24
PVALB	BD	ENSG00000144847	IGSF11	6.867	-0.167905	-1.15081	0.252499	0.853987	-6.64724	FALSE	152404	immunoglobulin superfamily member 11 [Source:HGNC Symbol;Acc:HGNC:16669]	protein_coding	38.47
PVALB	BD	ENSG00000144848	ATG3	2.83964	-1.5348	-2.29676	0.0236751	0.626173	-3.48936	FALSE	64422	autophagy related 3 [Source:HGNC Symbol;Acc:HGNC:20962]	protein_coding	36.32
PVALB	BD	ENSG00000144852	NR1I2	-3.82622	0.528804	0.500933	0.617497	0.945583	-5.28787	FALSE	8856	nuclear receptor subfamily 1 group I member 2 [Source:HGNC Symbol;Acc:HGNC:7968]	protein_coding	46.33
PVALB	BD	ENSG00000144857	BOC	2.0718	-0.992617	-1.27803	0.204139	0.821606	-4.94257	FALSE	91653	BOC cell adhesion associated, oncogene regulated [Source:HGNC Symbol;Acc:HGNC:17173]	protein_coding	47.04
PVALB	BD	ENSG00000144867	SRPRB	2.77687	0.838733	1.22719	0.222573	0.835933	-5.13927	FALSE	58477	SRP receptor subunit beta [Source:HGNC Symbol;Acc:HGNC:24085]	protein_coding	41.15
PVALB	BD	ENSG00000144868	TMEM108	9.21697	-0.145112	-1.78562	0.0785513	0.74188	-7.27368	FALSE	66000	transmembrane protein 108 [Source:HGNC Symbol;Acc:HGNC:28451]	protein_coding	40.21
PVALB	BD	ENSG00000144891	AGTR1	-2.60316	-1.2123	-1.17111	0.244283	0.849342	-4.86518	FALSE	185	angiotensin II receptor type 1 [Source:HGNC Symbol;Acc:HGNC:336]	protein_coding	37.38
PVALB	BD	ENSG00000144893	MED12L	6.71623	-0.0521338	-0.365259	0.715674	0.959432	-7.16328	FALSE	116931	mediator complex subunit 12L [Source:HGNC Symbol;Acc:HGNC:16050]	protein_coding	38.85
PVALB	BD	ENSG00000144895	EIF2A	2.21442	-0.573584	-0.760027	0.448991	0.904061	-5.47461	FALSE	83939	eukaryotic translation initiation factor 2A [Source:HGNC Symbol;Acc:HGNC:3254]	protein_coding	37.63
PVALB	BD	ENSG00000144908	ALDH1L1	3.27577	-0.753547	-1.37264	0.172872	0.805341	-5.07199	FALSE	10840	aldehyde dehydrogenase 1 family member L1 [Source:HGNC Symbol;Acc:HGNC:3978]	protein_coding	47.42
PVALB	BD	ENSG00000144909	OSBPL11	3.70865	-0.255175	-0.602193	0.548381	0.92965	-5.98275	FALSE	114885	oxysterol binding protein like 11 [Source:HGNC Symbol;Acc:HGNC:16397]	protein_coding	39.36
PVALB	BD	ENSG00000144935	TRPC1	6.35043	0.115683	0.772636	0.441524	0.902565	-6.78935	FALSE	7220	transient receptor potential cation channel subfamily C member 1 [Source:HGNC Symbol;Acc:HGNC:12333]	protein_coding	35.59
PVALB	BD	ENSG00000144959	NCEH1	6.3268	-0.0741072	-0.433219	0.66577	0.951482	-6.97084	FALSE	57552	neutral cholesterol ester hydrolase 1 [Source:HGNC Symbol;Acc:HGNC:29260]	protein_coding	41.72
PVALB	BD	ENSG00000144962	SPATA16	1.78836	0.948802	1.34329	0.182157	0.810207	-5.04246	FALSE	83893	spermatogenesis associated 16 [Source:HGNC Symbol;Acc:HGNC:29935]	protein_coding	36.67
PVALB	BD	ENSG00000145002	FAM86B2	2.84135	0.0864383	0.159793	0.87336	0.985714	-5.89983	FALSE	653333	family with sequence similarity 86 member B2 [Source:HGNC Symbol;Acc:HGNC:32222]	protein_coding	53.71
PVALB	BD	ENSG00000145002	FAM86B2	2.84135	0.0864383	0.159793	0.87336	0.985714	-5.89983	FALSE	124900625	family with sequence similarity 86 member B2 [Source:HGNC Symbol;Acc:HGNC:32222]	protein_coding	53.71
PVALB	BD	ENSG00000145012	LPP	8.21046	0.14435	1.79314	0.0759119	0.73997	-6.44966	FALSE	4026	LIM domain containing preferred translocation partner in lipoma [Source:HGNC Symbol;Acc:HGNC:6679]	protein_coding	39.17
PVALB	BD	ENSG00000145014	TMEM44	3.98822	0.0436962	0.101877	0.919054	0.99183	-6.12291	FALSE	93109	transmembrane protein 44 [Source:HGNC Symbol;Acc:HGNC:25120]	protein_coding	50.87
PVALB	BD	ENSG00000145016	RUBCN	6.72338	0.0925756	0.612682	0.541449	0.928786	-7.05868	FALSE	9711	rubicon autophagy regulator [Source:HGNC Symbol;Acc:HGNC:28991]	protein_coding	45.69
PVALB	BD	ENSG00000145020	AMT	-2.16916	-1.40347	-1.10731	0.270761	0.860931	-4.88419	FALSE	275	aminomethyltransferase [Source:HGNC Symbol;Acc:HGNC:473]	protein_coding	54.4
PVALB	BD	ENSG00000145022	TCTA	2.36378	0.616684	0.848211	0.398305	0.893439	-5.47036	FALSE	6988	T cell leukemia translocation altered [Source:HGNC Symbol;Acc:HGNC:11692]	protein_coding	53.22
PVALB	BD	ENSG00000145041	DCAF1	5.23549	0.406548	1.58263	0.1166	0.770585	-5.35941	FALSE	9730	DDB1 and CUL4 associated factor 1 [Source:HGNC Symbol;Acc:HGNC:30911]	protein_coding	43.34
PVALB	BD	ENSG00000145050	MANF	-0.235417	-1.03785	-0.911867	0.363988	0.887555	-5.08804	FALSE	7873	mesencephalic astrocyte derived neurotrophic factor [Source:HGNC Symbol;Acc:HGNC:15461]	protein_coding	50.89
PVALB	BD	ENSG00000145063		0.0549827	-1.78919	-1.85823	0.0660181	0.726576	-4.08461	FALSE		novel transcript	lncRNA	49.31
PVALB	BD	ENSG00000145087	STXBP5L	8.85268	-0.211731	-2.32245	0.0231619	0.622951	-5.89376	FALSE	9515	syntaxin binding protein 5L [Source:HGNC Symbol;Acc:HGNC:30757]	protein_coding	36.35
PVALB	BD	ENSG00000145088	EAF2	3.09777	0.057299	0.0810826	0.935535	0.99375	-5.86675	FALSE	55840	ELL associated factor 2 [Source:HGNC Symbol;Acc:HGNC:23115]	protein_coding	36.14
PVALB	BD	ENSG00000145103	ILDR1	-1.62577	-0.524615	-0.483876	0.62951	0.945644	-5.32876	FALSE	286676	immunoglobulin like domain containing receptor 1 [Source:HGNC Symbol;Acc:HGNC:28741]	protein_coding	44.15
PVALB	BD	ENSG00000145113	MUC4	3.93379	0.736863	1.81133	0.0730312	0.737554	-4.57738	FALSE	4585	mucin 4, cell surface associated [Source:HGNC Symbol;Acc:HGNC:7514]	protein_coding	53.71
PVALB	BD	ENSG00000145147	SLIT2	9.51034	0.143346	1.53796	0.128627	0.784972	-7.93964	FALSE	9353	slit guidance ligand 2 [Source:HGNC Symbol;Acc:HGNC:11086]	protein_coding	36.12
PVALB	BD	ENSG00000145191	EIF2B5	5.53046	0.259671	1.24684	0.215311	0.830561	-5.99961	FALSE	8893	eukaryotic translation initiation factor 2B subunit epsilon [Source:HGNC Symbol;Acc:HGNC:3261]	protein_coding	48.66
PVALB	BD	ENSG00000145194	ECE2	2.14022	-0.0349764	-0.0550737	0.956187	0.996153	-5.80552	FALSE	9718	endothelin converting enzyme 2 [Source:HGNC Symbol;Acc:HGNC:13275]	protein_coding	52.92
PVALB	BD	ENSG00000145198	VWA5B2	5.74382	-0.551398	-2.28035	0.0246661	0.630732	-4.29794	FALSE	90113	von Willebrand factor A domain containing 5B2 [Source:HGNC Symbol;Acc:HGNC:25144]	protein_coding	59.05
PVALB	BD	ENSG00000145214	DGKQ	4.87562	0.493171	1.42996	0.155782	0.796979	-5.51674	FALSE	1609	diacylglycerol kinase theta [Source:HGNC Symbol;Acc:HGNC:2856]	protein_coding	60.54
PVALB	BD	ENSG00000145216	FIP1L1	3.92291	-0.216441	-0.536705	0.592639	0.937396	-6.01704	FALSE	81608	factor interacting with PAPOLA and CPSF1 [Source:HGNC Symbol;Acc:HGNC:19124]	protein_coding	35.67
PVALB	BD	ENSG00000145217	SLC26A1	0.246926	-1.50277	-1.33557	0.18466	0.812064	-4.73477	FALSE	10861	solute carrier family 26 member 1 [Source:HGNC Symbol;Acc:HGNC:10993]	protein_coding	58.39
PVALB	BD	ENSG00000145220	LYAR	1.42408	-0.0363245	-0.0396379	0.968459	0.997079	-5.57963	FALSE	55646	Ly1 antibody reactive [Source:HGNC Symbol;Acc:HGNC:26021]	protein_coding	44
PVALB	BD	ENSG00000145241	CENPC	5.4579	-0.17725	-0.793258	0.429468	0.902208	-6.40801	FALSE	1060	centromere protein C [Source:HGNC Symbol;Acc:HGNC:1854]	protein_coding	36.82
PVALB	BD	ENSG00000145242	EPHA5	6.35814	-0.0892021	-0.474532	0.636134	0.948029	-6.96176	FALSE	2044	EPH receptor A5 [Source:HGNC Symbol;Acc:HGNC:3389]	protein_coding	33.39
PVALB	BD	ENSG00000145244	CORIN	3.81566	0.16778	0.349687	0.727294	0.961184	-6.131	FALSE	10699	corin, serine peptidase [Source:HGNC Symbol;Acc:HGNC:19012]	protein_coding	38.52
PVALB	BD	ENSG00000145246	ATP10D	5.25372	-0.351297	-1.51481	0.132911	0.786577	-5.44749	FALSE	57205	ATPase phospholipid transporting 10D (putative) [Source:HGNC Symbol;Acc:HGNC:13549]	protein_coding	37.61
PVALB	BD	ENSG00000145247	OCIAD2	3.22229	-0.74125	-1.29888	0.19691	0.819192	-5.12536	FALSE	132299	OCIA domain containing 2 [Source:HGNC Symbol;Acc:HGNC:28685]	protein_coding	41.87
PVALB	BD	ENSG00000145283	SLC10A6	-1.11653	-0.102295	-0.0978011	0.922282	0.992367	-5.40475	FALSE	345274	solute carrier family 10 member 6 [Source:HGNC Symbol;Acc:HGNC:30603]	protein_coding	40.94
PVALB	BD	ENSG00000145284	SCD5	7.6051	0.0942278	0.939926	0.349475	0.884644	-7.252	FALSE	79966	stearoyl-CoA desaturase 5 [Source:HGNC Symbol;Acc:HGNC:21088]	protein_coding	43.56
PVALB	BD	ENSG00000145287	PLAC8	-1.01992	1.51288	1.39762	0.165258	0.803194	-4.64379	FALSE	51316	placenta associated 8 [Source:HGNC Symbol;Acc:HGNC:19254]	protein_coding	41.72
PVALB	BD	ENSG00000145293	ENOPH1	4.4961	0.289858	0.744831	0.458085	0.90591	-6.14196	FALSE	58478	enolase-phosphatase 1 [Source:HGNC Symbol;Acc:HGNC:24599]	protein_coding	43.12
PVALB	BD	ENSG00000145321	GC	-0.985572	0.959158	0.807446	0.421288	0.89989	-5.12854	FALSE	2638	GC vitamin D binding protein [Source:HGNC Symbol;Acc:HGNC:4187]	protein_coding	36.46
PVALB	BD	ENSG00000145331	TRMT10A	-1.47292	-1.04372	-0.872001	0.385254	0.892319	-5.08445	FALSE	93587	tRNA methyltransferase 10A [Source:HGNC Symbol;Acc:HGNC:28403]	protein_coding	35.05
PVALB	BD	ENSG00000145332	KLHL8	4.49108	-0.0421253	-0.143347	0.886299	0.988093	-6.42389	FALSE	57563	kelch like family member 8 [Source:HGNC Symbol;Acc:HGNC:18644]	protein_coding	38.23
PVALB	BD	ENSG00000145335	SNCA	4.49213	-0.179775	-0.487817	0.626726	0.945644	-6.34111	FALSE	6622	synuclein alpha [Source:HGNC Symbol;Acc:HGNC:11138]	protein_coding	36.33
PVALB	BD	ENSG00000145337	PYURF	2.87893	-1.7127	-2.42345	0.0171341	0.603603	-3.17682	FALSE	100996939	PIGY upstream open reading frame [Source:HGNC Symbol;Acc:HGNC:44317]	protein_coding	44.22
PVALB	BD	ENSG00000145348	TBCK	7.20554	-0.058955	-0.479525	0.632591	0.947012	-7.36521	FALSE	93627	TBC1 domain containing kinase [Source:HGNC Symbol;Acc:HGNC:28261]	protein_coding	35.9
PVALB	BD	ENSG00000145349	CAMK2D	7.37158	-0.0886417	-0.879873	0.380995	0.892319	-7.2146	FALSE	817	calcium/calmodulin dependent protein kinase II delta [Source:HGNC Symbol;Acc:HGNC:1462]	protein_coding	36.23
PVALB	BD	ENSG00000145354	CISD2	2.68242	-1.85311	-2.7064	0.00797371	0.533894	-2.56052	FALSE	493856	CDGSH iron sulfur domain 2 [Source:HGNC Symbol;Acc:HGNC:24212]	protein_coding	38.96
PVALB	BD	ENSG00000145362	ANK2	9.98611	-0.11788	-2.45898	0.0164428	0.596779	-6.74767	FALSE	287	ankyrin 2 [Source:HGNC Symbol;Acc:HGNC:493]	protein_coding	37.08
PVALB	BD	ENSG00000145365	TIFA	-4.10138	-0.791081	-0.740038	0.460976	0.907329	-5.16467	FALSE	92610	TRAF interacting protein with forkhead associated domain [Source:HGNC Symbol;Acc:HGNC:19075]	protein_coding	40.4
PVALB	BD	ENSG00000145375	SPATA5	5.61775	-0.209364	-0.884913	0.378284	0.892065	-6.40776	FALSE	166378	spermatogenesis associated 5 [Source:HGNC Symbol;Acc:HGNC:18119]	protein_coding	37.39
PVALB	BD	ENSG00000145386	CCNA2	-1.11403	-1.42235	-1.15912	0.249111	0.852524	-4.85315	FALSE	890	cyclin A2 [Source:HGNC Symbol;Acc:HGNC:1578]	protein_coding	39.34
PVALB	BD	ENSG00000145388	METTL14	2.76305	-2.64438	-3.93784	0.000150488	0.167836	0.762351	TRUE	57721	methyltransferase 14, N6-adenosine-methyltransferase subunit [Source:HGNC Symbol;Acc:HGNC:29330]	protein_coding	36.97
PVALB	BD	ENSG00000145390	USP53	4.51966	0.0758633	0.248138	0.804526	0.974209	-6.3834	FALSE	54532	ubiquitin specific peptidase 53 [Source:HGNC Symbol;Acc:HGNC:29255]	protein_coding	36.03
PVALB	BD	ENSG00000145391	SETD7	6.75776	0.0924353	0.635622	0.526445	0.925569	-7.04578	FALSE	80854	SET domain containing 7, histone lysine methyltransferase [Source:HGNC Symbol;Acc:HGNC:30412]	protein_coding	42.84
PVALB	BD	ENSG00000145414	NAF1	3.97296	-0.493783	-1.20504	0.230973	0.840215	-5.41766	FALSE	92345	nuclear assembly factor 1 ribonucleoprotein [Source:HGNC Symbol;Acc:HGNC:25126]	protein_coding	36.34
PVALB	BD	ENSG00000145416	MARCHF1	7.01507	0.367386	1.68959	0.0954404	0.749499	-5.93584	FALSE	55016	membrane associated ring-CH-type finger 1 [Source:HGNC Symbol;Acc:HGNC:26077]	protein_coding	35.61
PVALB	BD	ENSG00000145423	SFRP2	1.67738	-1.40368	-1.63185	0.105794	0.760303	-4.48262	FALSE	6423	secreted frizzled related protein 2 [Source:HGNC Symbol;Acc:HGNC:10777]	protein_coding	42.87
PVALB	BD	ENSG00000145425	RPS3A	3.39588	0.0406325	0.0815488	0.935165	0.99375	-5.98862	FALSE	6189	ribosomal protein S3A [Source:HGNC Symbol;Acc:HGNC:10421]	protein_coding	41.26
PVALB	BD	ENSG00000145428	RNF175	6.35317	0.208872	1.24861	0.214666	0.830012	-6.29064	FALSE	285533	ring finger protein 175 [Source:HGNC Symbol;Acc:HGNC:27735]	protein_coding	41
PVALB	BD	ENSG00000145431	PDGFC	6.01849	0.164522	0.815091	0.416918	0.89989	-6.62194	FALSE	56034	platelet derived growth factor C [Source:HGNC Symbol;Acc:HGNC:8801]	protein_coding	36.03
PVALB	BD	ENSG00000145439	CBR4	5.60116	-0.138581	-0.672671	0.502676	0.920833	-6.54178	FALSE	84869	carbonyl reductase 4 [Source:HGNC Symbol;Acc:HGNC:25891]	protein_coding	38.87
PVALB	BD	ENSG00000145451	GLRA3	2.60563	0.0400675	0.0641288	0.948993	0.995572	-5.87729	FALSE	8001	glycine receptor alpha 3 [Source:HGNC Symbol;Acc:HGNC:4328]	protein_coding	35.39
PVALB	BD	ENSG00000145476	CYP4V2	5.73129	-0.229641	-1.11849	0.265983	0.857698	-6.20442	FALSE	285440	cytochrome P450 family 4 subfamily V member 2 [Source:HGNC Symbol;Acc:HGNC:23198]	protein_coding	42.07
PVALB	BD	ENSG00000145491	ROPN1L	1.43069	0.18239	0.19419	0.846413	0.979742	-5.52926	FALSE	83853	rhophilin associated tail protein 1 like [Source:HGNC Symbol;Acc:HGNC:24060]	protein_coding	49.76
PVALB	BD	ENSG00000145494	NDUFS6	3.7544	0.464201	1.13423	0.259353	0.856653	-5.45616	FALSE	4726	NADH:ubiquinone oxidoreductase subunit S6 [Source:HGNC Symbol;Acc:HGNC:7713]	protein_coding	48.31
PVALB	BD	ENSG00000145495	MARCHF6	7.48689	-0.0428181	-0.459155	0.647099	0.948271	-7.51783	FALSE	10299	membrane associated ring-CH-type finger 6 [Source:HGNC Symbol;Acc:HGNC:30550]	protein_coding	39.32
PVALB	BD	ENSG00000145506	NKD2	-0.998947	-2.16105	-1.91921	0.0577502	0.71437	-3.93937	FALSE	85409	NKD inhibitor of WNT signaling pathway 2 [Source:HGNC Symbol;Acc:HGNC:17046]	protein_coding	61.58
PVALB	BD	ENSG00000145526	CDH18	8.68804	-0.119408	-1.07735	0.285071	0.866042	-7.83518	FALSE	1016	cadherin 18 [Source:HGNC Symbol;Acc:HGNC:1757]	protein_coding	34.89
PVALB	BD	ENSG00000145536	ADAMTS16	4.40342	-0.584022	-1.67111	0.0977627	0.749499	-5.0267	FALSE	170690	ADAM metallopeptidase with thrombospondin type 1 motif 16 [Source:HGNC Symbol;Acc:HGNC:17108]	protein_coding	42.24
PVALB	BD	ENSG00000145545	SRD5A1	4.46888	0.0984022	0.287125	0.774598	0.969539	-6.35502	FALSE	6715	steroid 5 alpha-reductase 1 [Source:HGNC Symbol;Acc:HGNC:11284]	protein_coding	44.16
PVALB	BD	ENSG00000145555	MYO10	4.68673	0.0677129	0.166911	0.86777	0.984715	-6.35189	FALSE	4651	myosin X [Source:HGNC Symbol;Acc:HGNC:7593]	protein_coding	44.1
PVALB	BD	ENSG00000145569	OTULINL	1.28759	0.553772	0.610821	0.542676	0.929283	-5.40787	FALSE	54491	OTU deubiquitinase with linear linkage specificity like [Source:HGNC Symbol;Acc:HGNC:25629]	protein_coding	42.83
PVALB	BD	ENSG00000145592	RPL37	5.0584	-0.103303	-0.408349	0.683873	0.954226	-6.52073	FALSE	6167	ribosomal protein L37 [Source:HGNC Symbol;Acc:HGNC:10347]	protein_coding	42.62
PVALB	BD	ENSG00000145604	SKP2	3.84961	0.241112	0.679158	0.498575	0.919325	-6.00145	FALSE	6502	S-phase kinase associated protein 2 [Source:HGNC Symbol;Acc:HGNC:10901]	protein_coding	39.26
PVALB	BD	ENSG00000145623	OSMR	0.545067	-0.779319	-0.779485	0.437498	0.902214	-5.23353	FALSE	9180	oncostatin M receptor [Source:HGNC Symbol;Acc:HGNC:8507]	protein_coding	40.64
PVALB	BD	ENSG00000145626	UGT3A1	-1.84095	-0.47669	-0.459665	0.646734	0.948271	-5.3363	FALSE	133688	UDP glycosyltransferase family 3 member A1 [Source:HGNC Symbol;Acc:HGNC:26625]	protein_coding	40.66
PVALB	BD	ENSG00000145632	PLK2	3.95148	0.0274876	0.064069	0.949041	0.995572	-6.17364	FALSE	10769	polo like kinase 2 [Source:HGNC Symbol;Acc:HGNC:19699]	protein_coding	41.73
PVALB	BD	ENSG00000145642	SHISAL2B	-1.76303	-0.438235	-0.441599	0.659714	0.951224	-5.30837	FALSE	100132916	shisa like 2B [Source:HGNC Symbol;Acc:HGNC:34236]	protein_coding	38.54
PVALB	BD	ENSG00000145675	PIK3R1	6.34376	0.0318638	0.187823	0.851388	0.980975	-7.07465	FALSE	5295	phosphoinositide-3-kinase regulatory subunit 1 [Source:HGNC Symbol;Acc:HGNC:8979]	protein_coding	39.2
PVALB	BD	ENSG00000145681	HAPLN1	2.89866	-0.915806	-1.85476	0.0665173	0.727318	-4.44595	FALSE	1404	hyaluronan and proteoglycan link protein 1 [Source:HGNC Symbol;Acc:HGNC:2380]	protein_coding	36.15
PVALB	BD	ENSG00000145685	LHFPL2	5.28208	-0.394495	-1.56721	0.120161	0.77542	-5.41955	FALSE	10184	LHFPL tetraspan subfamily member 2 [Source:HGNC Symbol;Acc:HGNC:6588]	protein_coding	43.31
PVALB	BD	ENSG00000145687	SSBP2	7.59412	0.12251	1.14471	0.255007	0.855594	-6.99526	FALSE	23635	single stranded DNA binding protein 2 [Source:HGNC Symbol;Acc:HGNC:15831]	protein_coding	35.96
PVALB	BD	ENSG00000145700	ANKRD31	2.63722	0.210517	0.368132	0.713537	0.958985	-5.87907	FALSE	256006	ankyrin repeat domain 31 [Source:HGNC Symbol;Acc:HGNC:26853]	protein_coding	37.35
PVALB	BD	ENSG00000145703	IQGAP2	5.56597	-0.0888175	-0.359391	0.720045	0.960194	-6.78246	FALSE	10788	IQ motif containing GTPase activating protein 2 [Source:HGNC Symbol;Acc:HGNC:6111]	protein_coding	40.46
PVALB	BD	ENSG00000145708	CRHBP	4.80261	0.10549	0.395619	0.693212	0.955632	-6.43577	FALSE	1393	corticotropin releasing hormone binding protein [Source:HGNC Symbol;Acc:HGNC:2356]	protein_coding	42.28
PVALB	BD	ENSG00000145715	RASA1	6.9216	0.106586	0.8114	0.419024	0.89989	-7.01862	FALSE	5921	RAS p21 protein activator 1 [Source:HGNC Symbol;Acc:HGNC:9871]	protein_coding	35.77
PVALB	BD	ENSG00000145723	GIN1	1.85713	-0.651495	-0.884359	0.378581	0.892113	-5.38388	FALSE	54826	gypsy retrotransposon integrase 1 [Source:HGNC Symbol;Acc:HGNC:25959]	protein_coding	36
PVALB	BD	ENSG00000145725	PPIP5K2	7.16208	-0.284061	-2.13149	0.0354494	0.674416	-5.24305	FALSE	23262	diphosphoinositol pentakisphosphate kinase 2 [Source:HGNC Symbol;Acc:HGNC:29035]	protein_coding	34.29
PVALB	BD	ENSG00000145730	PAM	9.16091	0.136552	1.50493	0.136902	0.787135	-7.64448	FALSE	5066	peptidylglycine alpha-amidating monooxygenase [Source:HGNC Symbol;Acc:HGNC:8596]	protein_coding	35.93
PVALB	BD	ENSG00000145734	BDP1	7.47024	0.0744176	0.728089	0.468226	0.91026	-7.37981	FALSE	55814	B double prime 1, subunit of RNA polymerase III transcription initiation factor IIIB [Source:HGNC Symbol;Acc:HGNC:13652]	protein_coding	39.83
PVALB	BD	ENSG00000145736	GTF2H2	-0.120183	-0.175223	-0.186841	0.852156	0.981158	-5.47191	FALSE	2966	general transcription factor IIH subunit 2 [Source:HGNC Symbol;Acc:HGNC:4656]	protein_coding	38.32
PVALB	BD	ENSG00000145736	GTF2H2	-0.120183	-0.175223	-0.186841	0.852156	0.981158	-5.47191	FALSE	728340	general transcription factor IIH subunit 2 [Source:HGNC Symbol;Acc:HGNC:4656]	protein_coding	38.32
PVALB	BD	ENSG00000145740	SLC30A5	2.93503	-1.15459	-1.79583	0.0754809	0.73997	-4.35948	FALSE	64924	solute carrier family 30 member 5 [Source:HGNC Symbol;Acc:HGNC:19089]	protein_coding	39.19
PVALB	BD	ENSG00000145741	BTF3	3.02244	-0.728126	-1.09475	0.276201	0.863261	-5.33874	FALSE	689	basic transcription factor 3 [Source:HGNC Symbol;Acc:HGNC:1125]	protein_coding	38.61
PVALB	BD	ENSG00000145743	FBXL17	8.5735	-0.0141364	-0.206525	0.836846	0.978759	-8.29078	FALSE	64839	F-box and leucine rich repeat protein 17 [Source:HGNC Symbol;Acc:HGNC:13615]	protein_coding	35.81
PVALB	BD	ENSG00000145757	SPATA9	-2.91129	1.2202	1.03934	0.301101	0.872133	-4.94966	FALSE	83890	spermatogenesis associated 9 [Source:HGNC Symbol;Acc:HGNC:22988]	protein_coding	37.03
PVALB	BD	ENSG00000145779	TNFAIP8	0.865622	-0.694874	-0.767269	0.444693	0.903639	-5.28806	FALSE	25816	TNF alpha induced protein 8 [Source:HGNC Symbol;Acc:HGNC:17260]	protein_coding	41.46
PVALB	BD	ENSG00000145780	FEM1C	3.42862	-0.253113	-0.449075	0.65433	0.949598	-5.89602	FALSE	56929	fem-1 homolog C [Source:HGNC Symbol;Acc:HGNC:16933]	protein_coding	35.43
PVALB	BD	ENSG00000145781	COMMD10	5.88844	-0.0127204	-0.0673484	0.946436	0.995093	-6.9026	FALSE	51397	COMM domain containing 10 [Source:HGNC Symbol;Acc:HGNC:30201]	protein_coding	37.45
PVALB	BD	ENSG00000145782	ATG12	3.81589	-0.0019063	-0.00403124	0.996791	0.998882	-6.14861	FALSE	9140	autophagy related 12 [Source:HGNC Symbol;Acc:HGNC:588]	protein_coding	36.6
PVALB	BD	ENSG00000145794	MEGF10	2.83535	-0.0853002	-0.147392	0.883113	0.987419	-5.89734	FALSE	84466	multiple EGF like domains 10 [Source:HGNC Symbol;Acc:HGNC:29634]	protein_coding	38.94
PVALB	BD	ENSG00000145808	ADAMTS19	0.733585	-1.17108	-1.35417	0.178672	0.809275	-4.77086	FALSE	171019	ADAM metallopeptidase with thrombospondin type 1 motif 19 [Source:HGNC Symbol;Acc:HGNC:17111]	protein_coding	34.94
PVALB	BD	ENSG00000145817	YIPF5	2.20281	-0.318616	-0.501279	0.617255	0.945566	-5.71969	FALSE	81555	Yip1 domain family member 5 [Source:HGNC Symbol;Acc:HGNC:24877]	protein_coding	35.8
PVALB	BD	ENSG00000145819	ARHGAP26	8.80837	-0.149437	-1.68817	0.0958873	0.749499	-7.06347	FALSE	23092	Rho GTPase activating protein 26 [Source:HGNC Symbol;Acc:HGNC:17073]	protein_coding	42.17
PVALB	BD	ENSG00000145824	CXCL14	-2.11768	0.566955	0.466146	0.642104	0.948271	-5.28133	FALSE	9547	C-X-C motif chemokine ligand 14 [Source:HGNC Symbol;Acc:HGNC:10640]	protein_coding	52.05
PVALB	BD	ENSG00000145826	LECT2	-2.92125	0.626962	0.666158	0.506813	0.921358	-5.25496	FALSE	3950	leukocyte cell derived chemotaxin 2 [Source:HGNC Symbol;Acc:HGNC:6550]	protein_coding	38.09
PVALB	BD	ENSG00000145832	SLC25A48	2.90312	-0.056186	-0.0809408	0.935648	0.99375	-5.95662	FALSE	153328	solute carrier family 25 member 48 [Source:HGNC Symbol;Acc:HGNC:30451]	protein_coding	45.48
PVALB	BD	ENSG00000145833	DDX46	5.65968	-0.0241298	-0.110892	0.91192	0.990484	-6.77423	FALSE	9879	DEAD-box helicase 46 [Source:HGNC Symbol;Acc:HGNC:18681]	protein_coding	42.1
PVALB	BD	ENSG00000145850	TIMD4	-1.96386	0.0282911	0.0255856	0.979638	0.997557	-5.40484	FALSE	91937	T cell immunoglobulin and mucin domain containing 4 [Source:HGNC Symbol;Acc:HGNC:25132]	protein_coding	42.63
PVALB	BD	ENSG00000145860	RNF145	5.3772	-0.317711	-1.35804	0.177446	0.808455	-5.76808	FALSE	153830	ring finger protein 145 [Source:HGNC Symbol;Acc:HGNC:20853]	protein_coding	36.97
PVALB	BD	ENSG00000145861	C1QTNF2	4.13169	0.234464	0.603787	0.547325	0.929283	-6.1198	FALSE	114898	C1q and TNF related 2 [Source:HGNC Symbol;Acc:HGNC:14325]	protein_coding	46.95
PVALB	BD	ENSG00000145863	GABRA6	4.31963	-0.200388	-0.547117	0.585493	0.936512	-6.21524	FALSE	2559	gamma-aminobutyric acid type A receptor subunit alpha6 [Source:HGNC Symbol;Acc:HGNC:4080]	protein_coding	36.14
PVALB	BD	ENSG00000145864	GABRB2	9.24532	-0.000919061	-0.0122663	0.990249	0.998124	-8.8614	FALSE	2561	gamma-aminobutyric acid type A receptor subunit beta2 [Source:HGNC Symbol;Acc:HGNC:4082]	protein_coding	35.96
PVALB	BD	ENSG00000145868	FBXO38	5.31742	0.0397749	0.18214	0.855834	0.98166	-6.71407	FALSE	81545	F-box protein 38 [Source:HGNC Symbol;Acc:HGNC:28844]	protein_coding	37.05
PVALB	BD	ENSG00000145882	PCYOX1L	4.9099	-0.142925	-0.495933	0.621008	0.945644	-6.38161	FALSE	78991	prenylcysteine oxidase 1 like [Source:HGNC Symbol;Acc:HGNC:28477]	protein_coding	50.1
PVALB	BD	ENSG00000145888	GLRA1	2.82473	-0.415962	-0.670055	0.504336	0.921112	-5.62013	FALSE	2741	glycine receptor alpha 1 [Source:HGNC Symbol;Acc:HGNC:4326]	protein_coding	41.69
PVALB	BD	ENSG00000145901	TNIP1	5.33889	-0.22108	-0.907522	0.366268	0.888807	-6.22454	FALSE	10318	TNFAIP3 interacting protein 1 [Source:HGNC Symbol;Acc:HGNC:16903]	protein_coding	50.01
PVALB	BD	ENSG00000145907	G3BP1	4.45989	0.148315	0.431128	0.667285	0.951499	-6.24576	FALSE	10146	G3BP stress granule assembly factor 1 [Source:HGNC Symbol;Acc:HGNC:30292]	protein_coding	39.46
PVALB	BD	ENSG00000145911	N4BP3	4.8967	-0.175824	-0.642388	0.522062	0.925569	-6.35521	FALSE	23138	NEDD4 binding protein 3 [Source:HGNC Symbol;Acc:HGNC:29852]	protein_coding	60.58
PVALB	BD	ENSG00000145912	NHP2	2.80232	0.239647	0.403123	0.687701	0.954886	-5.83511	FALSE	55651	NHP2 ribonucleoprotein [Source:HGNC Symbol;Acc:HGNC:14377]	protein_coding	52.05
PVALB	BD	ENSG00000145916	RMND5B	4.79795	-0.362143	-1.29355	0.198741	0.819192	-5.60768	FALSE	64777	required for meiotic nuclear division 5 homolog B [Source:HGNC Symbol;Acc:HGNC:26181]	protein_coding	49.48
PVALB	BD	ENSG00000145919	BOD1	3.32071	-0.354971	-0.760327	0.448812	0.904061	-5.76052	FALSE	91272	biorientation of chromosomes in cell division 1 [Source:HGNC Symbol;Acc:HGNC:25114]	protein_coding	44.58
PVALB	BD	ENSG00000145920	CPLX2	7.26516	0.0469012	0.360766	0.71902	0.960194	-7.45985	FALSE	10814	complexin 2 [Source:HGNC Symbol;Acc:HGNC:2310]	protein_coding	50.92
PVALB	BD	ENSG00000145934	TENM2	10.5484	0.0853905	0.752192	0.454492	0.905619	-10.354	FALSE	57451	teneurin transmembrane protein 2 [Source:HGNC Symbol;Acc:HGNC:29943]	protein_coding	39.8
PVALB	BD	ENSG00000145936	KCNMB1	-3.66449	0.614682	0.550493	0.583184	0.936149	-5.26306	FALSE	3779	potassium calcium-activated channel subfamily M regulatory beta subunit 1 [Source:HGNC Symbol;Acc:HGNC:6285]	protein_coding	49.37
PVALB	BD	ENSG00000145945	FAM50B	-0.697527	-1.71059	-1.37673	0.171609	0.804805	-4.63691	FALSE	26240	family with sequence similarity 50 member B [Source:HGNC Symbol;Acc:HGNC:18789]	protein_coding	58.62
PVALB	BD	ENSG00000145949	MYLK4	2.80704	-1.28275	-2.0507	0.0428584	0.693591	-3.95173	FALSE	340156	myosin light chain kinase family member 4 [Source:HGNC Symbol;Acc:HGNC:27972]	protein_coding	42.48
PVALB	BD	ENSG00000145979	TBC1D7	4.16037	-0.162298	-0.488647	0.62614	0.945644	-6.18167	FALSE	51256	TBC1 domain family member 7 [Source:HGNC Symbol;Acc:HGNC:21066]	protein_coding	44.56
PVALB	BD	ENSG00000145979	TBC1D7	4.16037	-0.162298	-0.488647	0.62614	0.945644	-6.18167	FALSE	107080638	TBC1 domain family member 7 [Source:HGNC Symbol;Acc:HGNC:21066]	protein_coding	44.56
PVALB	BD	ENSG00000145982	FARS2	7.55414	-0.113637	-0.923032	0.358168	0.885811	-7.22493	FALSE	10667	phenylalanyl-tRNA synthetase 2, mitochondrial [Source:HGNC Symbol;Acc:HGNC:21062]	protein_coding	42.02
PVALB	BD	ENSG00000145990	GFOD1	8.06477	-0.0634798	-0.784882	0.434341	0.902208	-7.64954	FALSE	54438	glucose-fructose oxidoreductase domain containing 1 [Source:HGNC Symbol;Acc:HGNC:21096]	protein_coding	44.97
PVALB	BD	ENSG00000145996	CDKAL1	6.69581	0.02783	0.180157	0.857386	0.982007	-7.21454	FALSE	54901	CDK5 regulatory subunit associated protein 1 like 1 [Source:HGNC Symbol;Acc:HGNC:21050]	protein_coding	38.04
PVALB	BD	ENSG00000146001	PCDHB18P	-0.973789	-0.916854	-0.724777	0.470247	0.91055	-5.16777	FALSE		protocadherin beta 18 pseudogene [Source:HGNC Symbol;Acc:HGNC:14548]	transcribed_unprocessed_pseudogene	55.07
PVALB	BD	ENSG00000146005	PSD2	5.20433	0.0448088	0.181835	0.856073	0.981667	-6.65484	FALSE	84249	pleckstrin and Sec7 domain containing 2 [Source:HGNC Symbol;Acc:HGNC:19092]	protein_coding	51.8
PVALB	BD	ENSG00000146006	LRRTM2	5.39862	-0.00870594	-0.0394689	0.968594	0.997079	-6.77403	FALSE	26045	leucine rich repeat transmembrane neuronal 2 [Source:HGNC Symbol;Acc:HGNC:19409]	protein_coding	38.26
PVALB	BD	ENSG00000146007	ZMAT2	4.20621	0.0544963	0.157285	0.875331	0.985981	-6.27487	FALSE	153527	zinc finger matrin-type 2 [Source:HGNC Symbol;Acc:HGNC:26433]	protein_coding	43.69
PVALB	BD	ENSG00000146013	GFRA3	-3.10023	-0.55153	-0.579462	0.563554	0.932723	-5.26845	FALSE	2676	GDNF family receptor alpha 3 [Source:HGNC Symbol;Acc:HGNC:4245]	protein_coding	47.44
PVALB	BD	ENSG00000146021	KLHL3	6.53237	-0.114976	-0.831594	0.407579	0.895226	-6.86534	FALSE	26249	kelch like family member 3 [Source:HGNC Symbol;Acc:HGNC:6354]	protein_coding	42.71
PVALB	BD	ENSG00000146038	DCDC2	3.41452	-0.937588	-1.93136	0.0562126	0.714271	-4.31609	FALSE	51473	doublecortin domain containing 2 [Source:HGNC Symbol;Acc:HGNC:18141]	protein_coding	38.69
PVALB	BD	ENSG00000146039	SLC17A4	-2.57252	-0.688604	-0.650909	0.516568	0.923996	-5.24432	FALSE	10050	solute carrier family 17 member 4 [Source:HGNC Symbol;Acc:HGNC:10932]	protein_coding	39.49
PVALB	BD	ENSG00000146054	TRIM7	0.718636	-1.60571	-1.69409	0.0932979	0.749499	-4.30135	FALSE	81786	tripartite motif containing 7 [Source:HGNC Symbol;Acc:HGNC:16278]	protein_coding	55.11
PVALB	BD	ENSG00000146063	TRIM41	4.11855	-0.0437692	-0.110259	0.91242	0.990565	-6.2964	FALSE	90933	tripartite motif containing 41 [Source:HGNC Symbol;Acc:HGNC:19013]	protein_coding	52.1
PVALB	BD	ENSG00000146066	HIGD2A	-1.87852	-3.56109	-2.9464	0.00398343	0.447911	-2.07493	FALSE	192286	HIG1 hypoxia inducible domain family member 2A [Source:HGNC Symbol;Acc:HGNC:28311]	protein_coding	57.47
PVALB	BD	ENSG00000146067	FAM193B	6.15566	0.0972718	0.499392	0.618578	0.945644	-6.84189	FALSE	54540	family with sequence similarity 193 member B [Source:HGNC Symbol;Acc:HGNC:25524]	protein_coding	49.96
PVALB	BD	ENSG00000146070	PLA2G7	1.36721	0.965513	1.14921	0.253156	0.853987	-5.07067	FALSE	7941	phospholipase A2 group VII [Source:HGNC Symbol;Acc:HGNC:9040]	protein_coding	40.97
PVALB	BD	ENSG00000146072	TNFRSF21	5.17903	-0.0068144	-0.0271103	0.978425	0.997378	-6.63522	FALSE	27242	TNF receptor superfamily member 21 [Source:HGNC Symbol;Acc:HGNC:13469]	protein_coding	41.38
PVALB	BD	ENSG00000146083	RNF44	5.99541	-0.145467	-0.817624	0.415477	0.89989	-6.65634	FALSE	22838	ring finger protein 44 [Source:HGNC Symbol;Acc:HGNC:19180]	protein_coding	60.08
PVALB	BD	ENSG00000146085	MMUT	3.66899	0.0769249	0.189034	0.850442	0.98056	-6.07526	FALSE	4594	methylmalonyl-CoA mutase [Source:HGNC Symbol;Acc:HGNC:7526]	protein_coding	34.47
PVALB	BD	ENSG00000146090	RASGEF1C	5.91455	0.0599464	0.35749	0.721464	0.960473	-6.83707	FALSE	255426	RasGEF domain family member 1C [Source:HGNC Symbol;Acc:HGNC:27400]	protein_coding	49.98
PVALB	BD	ENSG00000146094	DOK3	0.808731	-1.93816	-1.91535	0.0582474	0.71437	-3.98164	FALSE	79930	docking protein 3 [Source:HGNC Symbol;Acc:HGNC:24583]	protein_coding	58.12
PVALB	BD	ENSG00000146109	ABT1	-1.24531	-1.4243	-1.21576	0.22688	0.837754	-4.79916	FALSE	29777	activator of basal transcription 1 [Source:HGNC Symbol;Acc:HGNC:17369]	protein_coding	47.72
PVALB	BD	ENSG00000146112	PPP1R18	2.25987	0.255788	0.321466	0.748515	0.965399	-5.67341	FALSE	170954	protein phosphatase 1 regulatory subunit 18 [Source:HGNC Symbol;Acc:HGNC:29413]	protein_coding	56.1
PVALB	BD	ENSG00000146112	PPP1R18	2.25987	0.255788	0.321466	0.748515	0.965399	-5.67341	FALSE	107987457	protein phosphatase 1 regulatory subunit 18 [Source:HGNC Symbol;Acc:HGNC:29413]	protein_coding	56.1
PVALB	BD	ENSG00000146122	DAAM2	3.69611	-0.19921	-0.456426	0.649053	0.948275	-6.03997	FALSE	23500	dishevelled associated activator of morphogenesis 2 [Source:HGNC Symbol;Acc:HGNC:18143]	protein_coding	47.6
PVALB	BD	ENSG00000146143	PRIM2	4.6655	-0.336437	-1.07511	0.284861	0.866042	-5.92324	FALSE	5558	DNA primase subunit 2 [Source:HGNC Symbol;Acc:HGNC:9370]	protein_coding	37.46
PVALB	BD	ENSG00000146147	MLIP	4.08258	-0.13379	-0.289771	0.77258	0.969131	-6.25732	FALSE	90523	muscular LMNA interacting protein [Source:HGNC Symbol;Acc:HGNC:21355]	protein_coding	36.72
PVALB	BD	ENSG00000146151	HMGCLL1	5.50162	-0.267892	-1.08533	0.280332	0.863662	-6.12844	FALSE	54511	3-hydroxymethyl-3-methylglutaryl-CoA lyase like 1 [Source:HGNC Symbol;Acc:HGNC:21359]	protein_coding	34.36
PVALB	BD	ENSG00000146166	LGSN	-3.19283	-1.3973	-1.38563	0.168881	0.803194	-4.63969	FALSE	51557	lengsin, lens protein with glutamine synthetase domain [Source:HGNC Symbol;Acc:HGNC:21016]	protein_coding	36.89
PVALB	BD	ENSG00000146192	FGD2	-3.11195	-0.437773	-0.382904	0.702588	0.957502	-5.33094	FALSE	221472	FYVE, RhoGEF and PH domain containing 2 [Source:HGNC Symbol;Acc:HGNC:3664]	protein_coding	53.53
PVALB	BD	ENSG00000146197	SCUBE3	6.37089	0.177767	1.0326	0.304232	0.874258	-6.57173	FALSE	222663	signal peptide, CUB domain and EGF like domain containing 3 [Source:HGNC Symbol;Acc:HGNC:13655]	protein_coding	49.96
PVALB	BD	ENSG00000146205	ANO7	0.487689	-1.85234	-1.59368	0.114101	0.76664	-4.42104	FALSE	50636	anoctamin 7 [Source:HGNC Symbol;Acc:HGNC:31677]	protein_coding	58.07
PVALB	BD	ENSG00000146215	CRIP3	-3.32212	0.716256	0.622802	0.534804	0.927218	-5.22727	FALSE	401262	cysteine rich protein 3 [Source:HGNC Symbol;Acc:HGNC:17751]	protein_coding	54.95
PVALB	BD	ENSG00000146216	TTBK1	7.24375	-0.248176	-1.96067	0.0526427	0.708181	-5.56085	FALSE	84630	tau tubulin kinase 1 [Source:HGNC Symbol;Acc:HGNC:19140]	protein_coding	56.24
PVALB	BD	ENSG00000146221	TCTE1	-2.32199	-1.53988	-1.22586	0.223073	0.836213	-4.78099	FALSE	202500	t-complex-associated-testis-expressed 1 [Source:HGNC Symbol;Acc:HGNC:11693]	protein_coding	50.79
PVALB	BD	ENSG00000146223	RPL7L1	4.78821	0.465577	1.63889	0.104315	0.759388	-5.16464	FALSE	285855	ribosomal protein L7 like 1 [Source:HGNC Symbol;Acc:HGNC:21370]	protein_coding	46.45
PVALB	BD	ENSG00000146232	NFKBIE	1.77714	-0.576253	-0.639765	0.523759	0.925569	-5.48142	FALSE	4794	NFKB inhibitor epsilon [Source:HGNC Symbol;Acc:HGNC:7799]	protein_coding	55.92
PVALB	BD	ENSG00000146233	CYP39A1	-1.43422	0.127652	0.114236	0.909275	0.990484	-5.41056	FALSE	51302	cytochrome P450 family 39 subfamily A member 1 [Source:HGNC Symbol;Acc:HGNC:17449]	protein_coding	36.81
PVALB	BD	ENSG00000146242	TPBG	-3.05073	-1.50502	-1.31727	0.190696	0.814347	-4.69084	FALSE	7162	trophoblast glycoprotein [Source:HGNC Symbol;Acc:HGNC:12004]	protein_coding	53.86
PVALB	BD	ENSG00000146243	IRAK1BP1	4.72109	0.0803248	0.310402	0.756888	0.966193	-6.48904	FALSE	134728	interleukin 1 receptor associated kinase 1 binding protein 1 [Source:HGNC Symbol;Acc:HGNC:17368]	protein_coding	37.22
PVALB	BD	ENSG00000146247	PHIP	6.89546	-0.0746511	-0.599242	0.550339	0.929767	-7.15939	FALSE	55023	pleckstrin homology domain interacting protein [Source:HGNC Symbol;Acc:HGNC:15673]	protein_coding	34.29
PVALB	BD	ENSG00000146263	MMS22L	2.00087	-0.0269905	-0.0328887	0.973828	0.997169	-5.70265	FALSE	253714	MMS22 like, DNA repair protein [Source:HGNC Symbol;Acc:HGNC:21475]	protein_coding	35.58
PVALB	BD	ENSG00000146267	FAXC	6.52788	0.0521715	0.370166	0.712026	0.958985	-7.14058	FALSE	84553	failed axon connections homolog, metaxin like GST domain containing [Source:HGNC Symbol;Acc:HGNC:20742]	protein_coding	41.71
PVALB	BD	ENSG00000146276	GABRR1	-1.44797	-0.805797	-0.830431	0.408233	0.895226	-5.13597	FALSE	2569	gamma-aminobutyric acid type A receptor subunit rho1 [Source:HGNC Symbol;Acc:HGNC:4090]	protein_coding	43.42
PVALB	BD	ENSG00000146278	PNRC1	5.43034	-0.429557	-1.92106	0.0575138	0.71437	-4.87987	FALSE	10957	proline rich nuclear receptor coactivator 1 [Source:HGNC Symbol;Acc:HGNC:17278]	protein_coding	48.53
PVALB	BD	ENSG00000146281	PM20D2	1.92581	-0.60988	-0.742638	0.459407	0.906567	-5.41416	FALSE	135293	peptidase M20 domain containing 2 [Source:HGNC Symbol;Acc:HGNC:21408]	protein_coding	39.6
PVALB	BD	ENSG00000146282	RARS2	4.76585	-0.432618	-1.34505	0.181589	0.810207	-5.5982	FALSE	57038	arginyl-tRNA synthetase 2, mitochondrial [Source:HGNC Symbol;Acc:HGNC:21406]	protein_coding	38.31
PVALB	BD	ENSG00000146285	SCML4	0.538727	-0.442314	-0.467269	0.641303	0.948271	-5.43828	FALSE	256380	Scm polycomb group protein like 4 [Source:HGNC Symbol;Acc:HGNC:21397]	protein_coding	43.76
PVALB	BD	ENSG00000146350	TBC1D32	5.64187	0.199164	0.824403	0.411633	0.897461	-6.48618	FALSE	221322	TBC1 domain family member 32 [Source:HGNC Symbol;Acc:HGNC:21485]	protein_coding	35.75
PVALB	BD	ENSG00000146352	CLVS2	7.26471	-0.0463618	-0.405717	0.6858	0.954539	-7.4015	FALSE	134829	clavesin 2 [Source:HGNC Symbol;Acc:HGNC:23046]	protein_coding	36.32
PVALB	BD	ENSG00000146373	RNF217	5.17774	0.373412	1.42983	0.155819	0.796979	-5.65297	FALSE	154214	ring finger protein 217 [Source:HGNC Symbol;Acc:HGNC:21487]	protein_coding	36.7
PVALB	BD	ENSG00000146374	RSPO3	-2.32067	-0.859642	-0.738825	0.461709	0.907508	-5.15529	FALSE	84870	R-spondin 3 [Source:HGNC Symbol;Acc:HGNC:20866]	protein_coding	36.02
PVALB	BD	ENSG00000146376	ARHGAP18	4.51541	0.527902	1.54952	0.124352	0.779364	-5.25033	FALSE	93663	Rho GTPase activating protein 18 [Source:HGNC Symbol;Acc:HGNC:21035]	protein_coding	38.51
PVALB	BD	ENSG00000146386	ABRACL	0.492722	0.0835803	0.0881043	0.929966	0.992947	-5.46134	FALSE	58527	ABRA C-terminal like [Source:HGNC Symbol;Acc:HGNC:21230]	protein_coding	44.13
PVALB	BD	ENSG00000146409	SLC18B1	2.99965	-0.883399	-1.39684	0.16549	0.803194	-4.9871	FALSE	116843	solute carrier family 18 member B1 [Source:HGNC Symbol;Acc:HGNC:21573]	protein_coding	39.67
PVALB	BD	ENSG00000146410	MTFR2	-3.25867	-0.650768	-0.595022	0.553146	0.930116	-5.25782	FALSE	113115	mitochondrial fission regulator 2 [Source:HGNC Symbol;Acc:HGNC:21115]	protein_coding	39.81
PVALB	BD	ENSG00000146411	SLC2A12	2.21905	-0.86293	-1.17578	0.242419	0.847722	-5.1046	FALSE	154091	solute carrier family 2 member 12 [Source:HGNC Symbol;Acc:HGNC:18067]	protein_coding	40.88
PVALB	BD	ENSG00000146414	SHPRH	6.329	0.171248	1.13849	0.257583	0.856436	-6.438	FALSE	257218	SNF2 histone linker PHD RING helicase [Source:HGNC Symbol;Acc:HGNC:19336]	protein_coding	35.43
PVALB	BD	ENSG00000146416	AIG1	7.81276	0.0103608	0.123161	0.902221	0.989738	-7.80491	FALSE	51390	androgen induced 1 [Source:HGNC Symbol;Acc:HGNC:21607]	protein_coding	39.66
PVALB	BD	ENSG00000146425	DYNLT1	0.810169	-0.0267861	-0.0334501	0.973381	0.99714	-5.63384	FALSE	6993	dynein light chain Tctex-type 1 [Source:HGNC Symbol;Acc:HGNC:11697]	protein_coding	45.31
PVALB	BD	ENSG00000146426	TIAM2	7.22701	-0.00998685	-0.0844921	0.932831	0.99328	-7.46095	FALSE	26230	TIAM Rac1 associated GEF 2 [Source:HGNC Symbol;Acc:HGNC:11806]	protein_coding	43.49
PVALB	BD	ENSG00000146433	TMEM181	6.50816	-0.0661057	-0.44267	0.658941	0.951224	-7.08097	FALSE	57583	transmembrane protein 181 [Source:HGNC Symbol;Acc:HGNC:20958]	protein_coding	47.37
PVALB	BD	ENSG00000146453	PNLDC1	-2.39704	-1.74777	-1.498	0.137221	0.787302	-4.50204	FALSE	154197	PARN like ribonuclease domain containing exonuclease 1 [Source:HGNC Symbol;Acc:HGNC:21185]	protein_coding	48.03
PVALB	BD	ENSG00000146457	WTAP	3.34005	-0.0251846	-0.0497045	0.960455	0.99634	-6.09591	FALSE	9589	WT1 associated protein [Source:HGNC Symbol;Acc:HGNC:16846]	protein_coding	38.63
PVALB	BD	ENSG00000146463	ZMYM4	6.56487	-0.0157224	-0.110416	0.912297	0.990565	-7.15652	FALSE	9202	zinc finger MYM-type containing 4 [Source:HGNC Symbol;Acc:HGNC:13055]	protein_coding	38.7
PVALB	BD	ENSG00000146476	ARMT1	1.45525	-0.986983	-1.10447	0.271987	0.861869	-5.06936	FALSE	79624	acidic residue methyltransferase 1 [Source:HGNC Symbol;Acc:HGNC:17872]	protein_coding	39.28
PVALB	BD	ENSG00000146477	SLC22A3	3.83143	-0.57756	-0.874494	0.38421	0.892319	-5.71487	FALSE	6581	solute carrier family 22 member 3 [Source:HGNC Symbol;Acc:HGNC:10967]	protein_coding	41.65
PVALB	BD	ENSG00000146521	LINC01558	-3.95206	0.290113	0.322204	0.747957	0.965399	-5.36691	FALSE	26238	long intergenic non-protein coding RNA 1558 [Source:HGNC Symbol;Acc:HGNC:21235]	lncRNA	47.35
PVALB	BD	ENSG00000146530	VWDE	0.413674	-2.23051	-2.39522	0.0184335	0.611152	-3.15446	FALSE	221806	von Willebrand factor D and EGF domains [Source:HGNC Symbol;Acc:HGNC:21897]	protein_coding	33.94
PVALB	BD	ENSG00000146535	GNA12	5.5648	0.173976	0.804588	0.422927	0.89989	-6.48455	FALSE	2768	G protein subunit alpha 12 [Source:HGNC Symbol;Acc:HGNC:4380]	protein_coding	45.86
PVALB	BD	ENSG00000146540	C7orf50	6.74775	0.109635	0.789972	0.431376	0.902208	-6.95133	FALSE	84310	chromosome 7 open reading frame 50 [Source:HGNC Symbol;Acc:HGNC:22421]	protein_coding	57.69
PVALB	BD	ENSG00000146555	SDK1	10.2025	0.377822	2.53644	0.0134629	0.581016	-6.87828	FALSE	221935	sidekick cell adhesion molecule 1 [Source:HGNC Symbol;Acc:HGNC:19307]	protein_coding	43.12
PVALB	BD	ENSG00000146556	WASH2P	2.64743	-1.21635	-2.04029	0.0439032	0.693592	-3.94351	FALSE		WASP family homolog 2, pseudogene [Source:HGNC Symbol;Acc:HGNC:33145]	transcribed_unprocessed_pseudogene	56.5
PVALB	BD	ENSG00000146574	CCZ1B	2.17231	0.714328	0.957327	0.340664	0.883996	-5.26943	FALSE	221960	CCZ1 homolog B, vacuolar protein trafficking and biogenesis associated [Source:HGNC Symbol;Acc:HGNC:21717]	protein_coding	46.69
PVALB	BD	ENSG00000146576	INTS15	3.14955	-0.834226	-1.2581	0.211227	0.827755	-5.20849	FALSE	79034	integrator complex subunit 15 [Source:HGNC Symbol;Acc:HGNC:21702]	protein_coding	53.1
PVALB	BD	ENSG00000146587	RBAK	2.46914	-0.413674	-0.57343	0.567615	0.933993	-5.6451	FALSE	57786	RB associated KRAB zinc finger [Source:HGNC Symbol;Acc:HGNC:17680]	protein_coding	40.26
PVALB	BD	ENSG00000146592	CREB5	6.10994	0.251254	1.09052	0.27805	0.863264	-6.36614	FALSE	9586	cAMP responsive element binding protein 5 [Source:HGNC Symbol;Acc:HGNC:16844]	protein_coding	40.7
PVALB	BD	ENSG00000146648	EGFR	4.52411	0.557175	1.53409	0.128101	0.784651	-5.23437	FALSE	1956	epidermal growth factor receptor [Source:HGNC Symbol;Acc:HGNC:3236]	protein_coding	44.57
PVALB	BD	ENSG00000146670	CDCA5	-3.33491	0.998459	0.92362	0.357863	0.885647	-5.04878	FALSE	113130	cell division cycle associated 5 [Source:HGNC Symbol;Acc:HGNC:14626]	protein_coding	52.67
PVALB	BD	ENSG00000146674	IGFBP3	-2.14122	-2.01511	-1.69634	0.092869	0.749499	-4.24941	FALSE	3486	insulin like growth factor binding protein 3 [Source:HGNC Symbol;Acc:HGNC:5472]	protein_coding	49.16
PVALB	BD	ENSG00000146676	PURB	4.77118	-0.144319	-0.454123	0.650704	0.948535	-6.41292	FALSE	5814	purine rich element binding protein B [Source:HGNC Symbol;Acc:HGNC:9702]	protein_coding	41.41
PVALB	BD	ENSG00000146700	SSC4D	-2.9821	1.4478	1.28888	0.200352	0.819752	-4.72193	FALSE	136853	scavenger receptor cysteine rich family member with 4 domains [Source:HGNC Symbol;Acc:HGNC:14461]	protein_coding	52.75
PVALB	BD	ENSG00000146701	MDH2	5.78525	0.0917203	0.455465	0.649742	0.948275	-6.74218	FALSE	4191	malate dehydrogenase 2 [Source:HGNC Symbol;Acc:HGNC:6971]	protein_coding	50.93
PVALB	BD	ENSG00000146707	POMZP3	-1.72672	-0.26715	-0.221142	0.825424	0.978269	-5.34679	FALSE	22932	POM121 and ZP3 fusion [Source:HGNC Symbol;Acc:HGNC:9203]	protein_coding	49.27
PVALB	BD	ENSG00000146729	NIPSNAP2	4.88762	-0.441553	-1.46256	0.146659	0.790607	-5.47559	FALSE	2631	nipsnap homolog 2 [Source:HGNC Symbol;Acc:HGNC:4179]	protein_coding	45.28
PVALB	BD	ENSG00000146731	CCT6A	4.8097	0.254558	0.956584	0.341038	0.883996	-6.09894	FALSE	908	chaperonin containing TCP1 subunit 6A [Source:HGNC Symbol;Acc:HGNC:1620]	protein_coding	41.19
PVALB	BD	ENSG00000146733	PSPH	2.35667	-0.10726	-0.167573	0.86725	0.984599	-5.81937	FALSE	5723	phosphoserine phosphatase [Source:HGNC Symbol;Acc:HGNC:9577]	protein_coding	46.35
PVALB	BD	ENSG00000146757	ZNF92	1.72544	-1.02716	-1.18881	0.237271	0.843922	-4.9825	FALSE	168374	zinc finger protein 92 [Source:HGNC Symbol;Acc:HGNC:13168]	protein_coding	39.16
PVALB	BD	ENSG00000146776	ATXN7L1	7.37228	-0.053178	-0.499631	0.61841	0.945644	-7.42088	FALSE	222255	ataxin 7 like 1 [Source:HGNC Symbol;Acc:HGNC:22210]	protein_coding	45.55
PVALB	BD	ENSG00000146802	TMEM168	0.684791	-0.337971	-0.324395	0.746303	0.965399	-5.42945	FALSE	64418	transmembrane protein 168 [Source:HGNC Symbol;Acc:HGNC:25826]	protein_coding	35.26
PVALB	BD	ENSG00000146809	ASB15	-1.9769	0.475837	0.440623	0.660418	0.951224	-5.33627	FALSE	142685	ankyrin repeat and SOCS box containing 15 [Source:HGNC Symbol;Acc:HGNC:19767]	protein_coding	36.69
PVALB	BD	ENSG00000146826	TRAPPC14	4.03895	-0.184749	-0.42126	0.674451	0.952506	-6.18091	FALSE	55262	trafficking protein particle complex subunit 14 [Source:HGNC Symbol;Acc:HGNC:25604]	protein_coding	60.48
PVALB	BD	ENSG00000146828	SLC12A9	1.97069	-0.4107	-0.543732	0.587812	0.937286	-5.61181	FALSE	56996	solute carrier family 12 member 9 [Source:HGNC Symbol;Acc:HGNC:17435]	protein_coding	51.93
PVALB	BD	ENSG00000146830	GIGYF1	5.82624	-0.0613975	-0.278882	0.7809	0.970902	-6.79668	FALSE	64599	GRB10 interacting GYF protein 1 [Source:HGNC Symbol;Acc:HGNC:9126]	protein_coding	60.69
PVALB	BD	ENSG00000146833	TRIM4	4.3131	-0.105436	-0.291961	0.770909	0.968707	-6.24393	FALSE	89122	tripartite motif containing 4 [Source:HGNC Symbol;Acc:HGNC:16275]	protein_coding	43.22
PVALB	BD	ENSG00000146834	MEPCE	3.44097	0.279509	0.670648	0.503959	0.921003	-5.94643	FALSE	56257	methylphosphate capping enzyme [Source:HGNC Symbol;Acc:HGNC:20247]	protein_coding	58.85
PVALB	BD	ENSG00000146839	ZAN	-1.39358	-0.307772	-0.279948	0.780084	0.970732	-5.37608	FALSE	7455	zonadhesin [Source:HGNC Symbol;Acc:HGNC:12857]	protein_coding	52.68
PVALB	BD	ENSG00000146842	TMEM209	-0.615079	-1.04452	-0.884536	0.378486	0.892065	-5.10263	FALSE	84928	transmembrane protein 209 [Source:HGNC Symbol;Acc:HGNC:21898]	protein_coding	37.56
PVALB	BD	ENSG00000146856	AGBL3	3.7624	-0.463596	-0.865211	0.388952	0.892645	-5.76329	FALSE	340351	AGBL carboxypeptidase 3 [Source:HGNC Symbol;Acc:HGNC:27981]	protein_coding	36.82
PVALB	BD	ENSG00000146857	STRA8	-3.67494	-2.25846	-2.17944	0.0315986	0.656085	-3.53267	FALSE	346673	stimulated by retinoic acid 8 [Source:HGNC Symbol;Acc:HGNC:30653]	protein_coding	48.47
PVALB	BD	ENSG00000146858	ZC3HAV1L	-2.9302	-1.19786	-1.00586	0.31686	0.876337	-4.97239	FALSE	92092	zinc finger CCCH-type containing, antiviral 1 like [Source:HGNC Symbol;Acc:HGNC:22423]	protein_coding	46.53
PVALB	BD	ENSG00000146859	TMEM140	-1.34875	-0.766637	-0.653078	0.515174	0.923875	-5.20366	FALSE	55281	transmembrane protein 140 [Source:HGNC Symbol;Acc:HGNC:21870]	protein_coding	43.02
PVALB	BD	ENSG00000146872	TLK2	5.72258	-0.442547	-2.31155	0.0228124	0.621487	-4.21001	FALSE	11011	tousled like kinase 2 [Source:HGNC Symbol;Acc:HGNC:11842]	protein_coding	42.17
PVALB	BD	ENSG00000146904	EPHA1	-2.32376	1.18548	1.02809	0.306337	0.874258	-4.96679	FALSE	2041	EPH receptor A1 [Source:HGNC Symbol;Acc:HGNC:3385]	protein_coding	52.59
PVALB	BD	ENSG00000146909	NOM1	4.41814	-0.454337	-1.23456	0.219828	0.83381	-5.61626	FALSE	64434	nucleolar protein with MIF4G domain 1 [Source:HGNC Symbol;Acc:HGNC:13244]	protein_coding	47.03
PVALB	BD	ENSG00000146918	NCAPG2	2.6951	0.704334	0.89984	0.370324	0.889518	-5.35645	FALSE	54892	non-SMC condensin II complex subunit G2 [Source:HGNC Symbol;Acc:HGNC:21904]	protein_coding	41.8
PVALB	BD	ENSG00000146938	NLGN4X	8.20517	-0.119325	-1.49292	0.138544	0.788165	-6.95074	FALSE	57502	neuroligin 4 X-linked [Source:HGNC Symbol;Acc:HGNC:14287]	protein_coding	38.89
PVALB	BD	ENSG00000146950	SHROOM2	6.01341	0.124294	0.762817	0.447332	0.904061	-6.68377	FALSE	357	shroom family member 2 [Source:HGNC Symbol;Acc:HGNC:630]	protein_coding	47.43
PVALB	BD	ENSG00000146955	RAB19	-3.51214	-0.483664	-0.512771	0.60922	0.942964	-5.29397	FALSE	401409	RAB19, member RAS oncogene family [Source:HGNC Symbol;Acc:HGNC:19982]	protein_coding	47.55
PVALB	BD	ENSG00000146963	LUC7L2	3.6133	-0.502338	-1.0815	0.282022	0.865127	-5.5801	FALSE	51631	LUC7 like 2, pre-mRNA splicing factor [Source:HGNC Symbol;Acc:HGNC:21608]	protein_coding	40.36
PVALB	BD	ENSG00000146966	DENND2A	5.80982	0.0510132	0.244723	0.807162	0.97458	-6.83205	FALSE	27147	DENN domain containing 2A [Source:HGNC Symbol;Acc:HGNC:22212]	protein_coding	47.56
PVALB	BD	ENSG00000147010	SH3KBP1	7.40596	0.0561792	0.504512	0.614989	0.944591	-7.44489	FALSE	30011	SH3 domain containing kinase binding protein 1 [Source:HGNC Symbol;Acc:HGNC:13867]	protein_coding	43.06
PVALB	BD	ENSG00000147027	TMEM47	3.66961	-0.348587	-0.577102	0.565141	0.933937	-5.882	FALSE	83604	transmembrane protein 47 [Source:HGNC Symbol;Acc:HGNC:18515]	protein_coding	36.98
PVALB	BD	ENSG00000147036	LANCL3	1.77846	-0.432749	-0.557622	0.578324	0.935116	-5.58745	FALSE	347404	LanC like 3 [Source:HGNC Symbol;Acc:HGNC:24767]	protein_coding	38.9
PVALB	BD	ENSG00000147041	SYTL5	3.42026	0.0548236	0.0958908	0.923795	0.992367	-6.04313	FALSE	94122	synaptotagmin like 5 [Source:HGNC Symbol;Acc:HGNC:15589]	protein_coding	37.6
PVALB	BD	ENSG00000147044	CASK	7.09166	0.125994	0.966465	0.336096	0.883707	-6.93703	FALSE	8573	calcium/calmodulin dependent serine protein kinase [Source:HGNC Symbol;Acc:HGNC:1497]	protein_coding	38.74
PVALB	BD	ENSG00000147050	KDM6A	5.94919	-0.0227463	-0.129507	0.897211	0.989738	-6.97894	FALSE	7403	lysine demethylase 6A [Source:HGNC Symbol;Acc:HGNC:12637]	protein_coding	38.54
PVALB	BD	ENSG00000147059	SPIN2A	0.486933	0.878093	0.790273	0.4312	0.902208	-5.19384	FALSE	54466	spindlin family member 2A [Source:HGNC Symbol;Acc:HGNC:20694]	protein_coding	50.4
PVALB	BD	ENSG00000147065	MSN	2.46848	0.486084	0.657302	0.512466	0.923171	-5.568	FALSE	4478	moesin [Source:HGNC Symbol;Acc:HGNC:7373]	protein_coding	44.63
PVALB	BD	ENSG00000147082	CCNB3	0.0216511	1.29945	1.35363	0.178844	0.809723	-4.7542	FALSE	85417	cyclin B3 [Source:HGNC Symbol;Acc:HGNC:18709]	protein_coding	39.21
PVALB	BD	ENSG00000147099	HDAC8	4.35424	0.270181	0.831136	0.407837	0.895226	-6.08277	FALSE	55869	histone deacetylase 8 [Source:HGNC Symbol;Acc:HGNC:13315]	protein_coding	40.05
PVALB	BD	ENSG00000147100	SLC16A2	5.60434	0.0234105	0.0863178	0.931383	0.993069	-6.75174	FALSE	6567	solute carrier family 16 member 2 [Source:HGNC Symbol;Acc:HGNC:10923]	protein_coding	43.59
PVALB	BD	ENSG00000147113	DIPK2B	-3.03955	-1.82795	-1.70641	0.090972	0.749499	-4.24585	FALSE	79742	divergent protein kinase domain 2B [Source:HGNC Symbol;Acc:HGNC:25866]	protein_coding	44.23
PVALB	BD	ENSG00000147117	ZNF157	1.52496	-0.174708	-0.221936	0.824807	0.977953	-5.68257	FALSE	7712	zinc finger protein 157 [Source:HGNC Symbol;Acc:HGNC:12942]	protein_coding	44.9
PVALB	BD	ENSG00000147118	ZNF182	-0.137323	-0.362853	-0.322651	0.74762	0.965399	-5.38473	FALSE	7569	zinc finger protein 182 [Source:HGNC Symbol;Acc:HGNC:13001]	protein_coding	40.4
PVALB	BD	ENSG00000147119	CHST7	2.81903	-0.894993	-1.31689	0.190824	0.814347	-5.10449	FALSE	56548	carbohydrate sulfotransferase 7 [Source:HGNC Symbol;Acc:HGNC:13817]	protein_coding	44.77
PVALB	BD	ENSG00000147121	KRBOX4	4.24213	-0.128587	-0.362542	0.717696	0.960129	-6.21788	FALSE	55634	KRAB box domain containing 4 [Source:HGNC Symbol;Acc:HGNC:26007]	protein_coding	41.17
PVALB	BD	ENSG00000147123	NDUFB11	3.24583	-1.24906	-2.10976	0.0373244	0.680498	-3.89379	FALSE	54539	NADH:ubiquinone oxidoreductase subunit B11 [Source:HGNC Symbol;Acc:HGNC:20372]	protein_coding	51.8
PVALB	BD	ENSG00000147124	ZNF41	5.23338	0.115578	0.514362	0.608111	0.942663	-6.56672	FALSE	7592	zinc finger protein 41 [Source:HGNC Symbol;Acc:HGNC:13107]	protein_coding	43.35
PVALB	BD	ENSG00000147127	RAB41	-2.84005	0.0118623	0.0100052	0.992037	0.99835	-5.36783	FALSE	347517	RAB41, member RAS oncogene family [Source:HGNC Symbol;Acc:HGNC:18293]	protein_coding	45.98
PVALB	BD	ENSG00000147130	ZMYM3	5.52838	0.234998	1.10937	0.269878	0.85988	-6.10991	FALSE	9203	zinc finger MYM-type containing 3 [Source:HGNC Symbol;Acc:HGNC:13054]	protein_coding	53.76
PVALB	BD	ENSG00000147133	TAF1	6.32159	-0.172353	-1.18659	0.238143	0.843922	-6.38944	FALSE	6872	TATA-box binding protein associated factor 1 [Source:HGNC Symbol;Acc:HGNC:11535]	protein_coding	43.38
PVALB	BD	ENSG00000147138	GPR174	-2.63982	-1.15568	-1.09328	0.276843	0.863264	-4.93222	FALSE	84636	G protein-coupled receptor 174 [Source:HGNC Symbol;Acc:HGNC:30245]	protein_coding	36.53
PVALB	BD	ENSG00000147140	NONO	5.28086	0.011773	0.0506984	0.959665	0.99634	-6.61677	FALSE	4841	non-POU domain containing octamer binding [Source:HGNC Symbol;Acc:HGNC:7871]	protein_coding	45.49
PVALB	BD	ENSG00000147144	CCDC120	3.2115	-0.798	-1.56253	0.121259	0.777539	-4.76297	FALSE	90060	coiled-coil domain containing 120 [Source:HGNC Symbol;Acc:HGNC:28910]	protein_coding	55.5
PVALB	BD	ENSG00000147145	LPAR4	-4.02443	1.15846	1.15676	0.250069	0.853319	-4.85509	FALSE	2846	lysophosphatidic acid receptor 4 [Source:HGNC Symbol;Acc:HGNC:4478]	protein_coding	34.8
PVALB	BD	ENSG00000147155	EBP	-0.149409	-1.23442	-1.0442	0.298861	0.871787	-4.96828	FALSE	10682	EBP cholestenol delta-isomerase [Source:HGNC Symbol;Acc:HGNC:3133]	protein_coding	49.44
PVALB	BD	ENSG00000147162	OGT	7.13028	0.0549462	0.45699	0.648649	0.948275	-7.29693	FALSE	8473	O-linked N-acetylglucosamine (GlcNAc) transferase [Source:HGNC Symbol;Acc:HGNC:8127]	protein_coding	40.59
PVALB	BD	ENSG00000147164	SNX12	3.78746	0.748061	1.85205	0.0669095	0.728305	-4.59174	FALSE	29934	sorting nexin 12 [Source:HGNC Symbol;Acc:HGNC:14976]	protein_coding	42.55
PVALB	BD	ENSG00000147166	ITGB1BP2	-3.79543	-1.49051	-1.43624	0.153991	0.796812	-4.56687	FALSE	26548	integrin subunit beta 1 binding protein 2 [Source:HGNC Symbol;Acc:HGNC:6154]	protein_coding	46.36
PVALB	BD	ENSG00000147174	GCNA	3.35259	-0.769065	-1.45329	0.14921	0.793744	-4.98516	FALSE	93953	germ cell nuclear acidic peptidase [Source:HGNC Symbol;Acc:HGNC:15805]	protein_coding	44.69
PVALB	BD	ENSG00000147180	ZNF711	3.94458	0.232131	0.545061	0.586901	0.936551	-6.00586	FALSE	7552	zinc finger protein 711 [Source:HGNC Symbol;Acc:HGNC:13128]	protein_coding	34.37
PVALB	BD	ENSG00000147202	DIAPH2	5.42164	0.0516818	0.210227	0.833909	0.978448	-6.71104	FALSE	1730	diaphanous related formin 2 [Source:HGNC Symbol;Acc:HGNC:2877]	protein_coding	37
PVALB	BD	ENSG00000147224	PRPS1	3.32707	-0.354399	-0.634413	0.527231	0.925569	-5.85679	FALSE	5631	phosphoribosyl pyrophosphate synthetase 1 [Source:HGNC Symbol;Acc:HGNC:9462]	protein_coding	41.73
PVALB	BD	ENSG00000147231	RADX	-1.00074	-0.603538	-0.556314	0.579214	0.935264	-5.32449	FALSE	55086	RPA1 related single stranded DNA binding protein, X-linked [Source:HGNC Symbol;Acc:HGNC:25486]	protein_coding	35.16
PVALB	BD	ENSG00000147234	FRMPD3	3.97469	0.0568696	0.144933	0.885049	0.988093	-6.25508	FALSE	84443	FERM and PDZ domain containing 3 [Source:HGNC Symbol;Acc:HGNC:29382]	protein_coding	45.66
PVALB	BD	ENSG00000147246	HTR2C	2.72914	0.101152	0.197449	0.843869	0.979695	-6.00295	FALSE	3358	5-hydroxytryptamine receptor 2C [Source:HGNC Symbol;Acc:HGNC:5295]	protein_coding	35.04
PVALB	BD	ENSG00000147251	DOCK11	7.10188	0.0988134	0.777269	0.438798	0.902214	-7.13511	FALSE	139818	dedicator of cytokinesis 11 [Source:HGNC Symbol;Acc:HGNC:23483]	protein_coding	39.7
PVALB	BD	ENSG00000147255	IGSF1	2.59442	-0.0394683	-0.0771795	0.938632	0.99382	-6.02992	FALSE	3547	immunoglobulin superfamily member 1 [Source:HGNC Symbol;Acc:HGNC:5948]	protein_coding	38.52
PVALB	BD	ENSG00000147256	ARHGAP36	-2.97215	-2.29306	-2.01847	0.0461653	0.696083	-3.79092	FALSE	158763	Rho GTPase activating protein 36 [Source:HGNC Symbol;Acc:HGNC:26388]	protein_coding	46.1
PVALB	BD	ENSG00000147257	GPC3	2.78607	0.0749923	0.130935	0.896084	0.989738	-6.03108	FALSE	2719	glypican 3 [Source:HGNC Symbol;Acc:HGNC:4451]	protein_coding	39.68
PVALB	BD	ENSG00000147274	RBMX	6.09242	-0.186945	-1.06847	0.287831	0.866613	-6.3773	FALSE	27316	RNA binding motif protein X-linked [Source:HGNC Symbol;Acc:HGNC:9910]	protein_coding	43.01
PVALB	BD	ENSG00000147316	MCPH1	5.92652	0.0295614	0.162453	0.87127	0.985265	-6.8953	FALSE	79648	microcephalin 1 [Source:HGNC Symbol;Acc:HGNC:6954]	protein_coding	42.19
PVALB	BD	ENSG00000147324	MFHAS1	6.28541	-0.337796	-1.97	0.0515479	0.705948	-5.16971	FALSE	9258	multifunctional ROCO family signaling regulator 1 [Source:HGNC Symbol;Acc:HGNC:16982]	protein_coding	44.15
PVALB	BD	ENSG00000147364	FBXO25	5.63593	0.0257308	0.131186	0.895887	0.989738	-6.78779	FALSE	26260	F-box protein 25 [Source:HGNC Symbol;Acc:HGNC:13596]	protein_coding	41.96
PVALB	BD	ENSG00000147383	NSDHL	2.73833	-0.292098	-0.483154	0.630021	0.945686	-5.74235	FALSE	50814	NAD(P) dependent steroid dehydrogenase-like [Source:HGNC Symbol;Acc:HGNC:13398]	protein_coding	45.97
PVALB	BD	ENSG00000147394	ZNF185	1.28992	-0.740813	-0.810618	0.419471	0.89989	-5.26421	FALSE	7739	zinc finger protein 185 with LIM domain [Source:HGNC Symbol;Acc:HGNC:12976]	protein_coding	51.79
PVALB	BD	ENSG00000147400	CETN2	-0.309356	-0.1669	-0.155485	0.876746	0.985981	-5.4419	FALSE	1069	centrin 2 [Source:HGNC Symbol;Acc:HGNC:1867]	protein_coding	43.33
PVALB	BD	ENSG00000147403	RPL10	2.24835	-1.8676	-2.6075	0.0104874	0.56456	-2.77041	FALSE	6134	ribosomal protein L10 [Source:HGNC Symbol;Acc:HGNC:10298]	protein_coding	54.28
PVALB	BD	ENSG00000147408	CSGALNACT1	6.66463	-0.00999024	-0.0561503	0.955332	0.996153	-7.19893	FALSE	55790	chondroitin sulfate N-acetylgalactosaminyltransferase 1 [Source:HGNC Symbol;Acc:HGNC:24290]	protein_coding	41.74
PVALB	BD	ENSG00000147416	ATP6V1B2	6.89876	-0.0806608	-0.664241	0.508034	0.921652	-7.1014	FALSE	526	ATPase H+ transporting V1 subunit B2 [Source:HGNC Symbol;Acc:HGNC:854]	protein_coding	39.5
PVALB	BD	ENSG00000147419	CCDC25	4.51633	-0.323834	-1.00554	0.317016	0.876337	-5.89246	FALSE	55246	coiled-coil domain containing 25 [Source:HGNC Symbol;Acc:HGNC:25591]	protein_coding	40.07
PVALB	BD	ENSG00000147421	HMBOX1	7.11345	-0.0640389	-0.53512	0.593731	0.937556	-7.30409	FALSE	79618	homeobox containing 1 [Source:HGNC Symbol;Acc:HGNC:26137]	protein_coding	37.72
PVALB	BD	ENSG00000147432	CHRNB3	-3.00502	0.67631	0.677959	0.499332	0.919661	-5.22142	FALSE	1142	cholinergic receptor nicotinic beta 3 subunit [Source:HGNC Symbol;Acc:HGNC:1963]	protein_coding	44.82
PVALB	BD	ENSG00000147434	CHRNA6	-0.989494	0.37028	0.358361	0.720813	0.96045	-5.38048	FALSE	8973	cholinergic receptor nicotinic alpha 6 subunit [Source:HGNC Symbol;Acc:HGNC:15963]	protein_coding	44.71
PVALB	BD	ENSG00000147437	GNRH1	-3.49313	-1.06118	-0.918599	0.360471	0.886198	-5.0462	FALSE	2796	gonadotropin releasing hormone 1 [Source:HGNC Symbol;Acc:HGNC:4419]	protein_coding	39.76
PVALB	BD	ENSG00000147439	BIN3	4.30246	-0.148625	-0.359522	0.719947	0.960194	-6.2579	FALSE	55909	bridging integrator 3 [Source:HGNC Symbol;Acc:HGNC:1054]	protein_coding	49.55
PVALB	BD	ENSG00000147454	SLC25A37	4.86044	0.0204109	0.0741808	0.941012	0.99382	-6.52164	FALSE	51312	solute carrier family 25 member 37 [Source:HGNC Symbol;Acc:HGNC:29786]	protein_coding	48.38
PVALB	BD	ENSG00000147457	CHMP7	4.851	0.141514	0.457065	0.648596	0.948275	-6.35326	FALSE	91782	charged multivesicular body protein 7 [Source:HGNC Symbol;Acc:HGNC:28439]	protein_coding	46.73
PVALB	BD	ENSG00000147459	DOCK5	3.64841	-0.516364	-1.11538	0.267307	0.858273	-5.53368	FALSE	80005	dedicator of cytokinesis 5 [Source:HGNC Symbol;Acc:HGNC:23476]	protein_coding	42.37
PVALB	BD	ENSG00000147465	STAR	2.04775	-2.26137	-2.57474	0.0114658	0.569251	-2.80708	FALSE	6770	steroidogenic acute regulatory protein [Source:HGNC Symbol;Acc:HGNC:11359]	protein_coding	50.33
PVALB	BD	ENSG00000147471	PLPBP	3.78106	-0.275046	-0.608908	0.543939	0.929283	-5.94846	FALSE	11212	pyridoxal phosphate binding protein [Source:HGNC Symbol;Acc:HGNC:9457]	protein_coding	43.58
PVALB	BD	ENSG00000147475	ERLIN2	2.7525	-0.913604	-1.50782	0.134689	0.787135	-4.87304	FALSE	11160	ER lipid raft associated 2 [Source:HGNC Symbol;Acc:HGNC:1356]	protein_coding	44.09
PVALB	BD	ENSG00000147481	SNTG1	9.61437	0.0213654	0.249583	0.803651	0.974012	-9.19386	FALSE	54212	syntrophin gamma 1 [Source:HGNC Symbol;Acc:HGNC:13740]	protein_coding	35.87
PVALB	BD	ENSG00000147485	PXDNL	5.97526	-0.236134	-1.1358	0.258701	0.856436	-6.30836	FALSE	137902	peroxidasin like [Source:HGNC Symbol;Acc:HGNC:26359]	protein_coding	38.69
PVALB	BD	ENSG00000147488	ST18	3.80256	-0.551863	-1.22478	0.223478	0.836213	-5.50949	FALSE	9705	ST18 C2H2C-type zinc finger transcription factor [Source:HGNC Symbol;Acc:HGNC:18695]	protein_coding	39.41
PVALB	BD	ENSG00000147509	RGS20	3.88771	-0.0166863	-0.0361812	0.971209	0.997108	-6.14172	FALSE	8601	regulator of G protein signaling 20 [Source:HGNC Symbol;Acc:HGNC:14600]	protein_coding	42.33
PVALB	BD	ENSG00000147526	TACC1	6.82917	-0.247828	-1.78091	0.0779017	0.741652	-5.71618	FALSE	6867	transforming acidic coiled-coil containing protein 1 [Source:HGNC Symbol;Acc:HGNC:11522]	protein_coding	42.76
PVALB	BD	ENSG00000147533	GOLGA7	2.1284	-0.824365	-1.14849	0.25345	0.853987	-5.17496	FALSE	51125	golgin A7 [Source:HGNC Symbol;Acc:HGNC:24876]	protein_coding	40.3
PVALB	BD	ENSG00000147535	PLPP5	2.69045	-0.669273	-1.17597	0.242344	0.847714	-5.23606	FALSE	84513	phospholipid phosphatase 5 [Source:HGNC Symbol;Acc:HGNC:25026]	protein_coding	45.35
PVALB	BD	ENSG00000147536	GINS4	-3.23448	-2.43187	-2.12631	0.0358892	0.677053	-3.61935	FALSE	84296	GINS complex subunit 4 [Source:HGNC Symbol;Acc:HGNC:28226]	protein_coding	46.73
PVALB	BD	ENSG00000147548	NSD3	7.40985	-0.0924945	-0.886791	0.377276	0.891392	-7.1687	FALSE	54904	nuclear receptor binding SET domain protein 3 [Source:HGNC Symbol;Acc:HGNC:12767]	protein_coding	38.79
PVALB	BD	ENSG00000147570	DNAJC5B	-0.447118	-0.244759	-0.224897	0.822509	0.977786	-5.44966	FALSE	85479	DnaJ heat shock protein family (Hsp40) member C5 beta [Source:HGNC Symbol;Acc:HGNC:24138]	protein_coding	40.46
PVALB	BD	ENSG00000147571	CRH	4.35347	0.0276986	0.063242	0.949698	0.995572	-6.40297	FALSE	1392	corticotropin releasing hormone [Source:HGNC Symbol;Acc:HGNC:2355]	protein_coding	55.1
PVALB	BD	ENSG00000147573	TRIM55	-2.0706	0.141447	0.137946	0.890555	0.989094	-5.41582	FALSE	84675	tripartite motif containing 55 [Source:HGNC Symbol;Acc:HGNC:14215]	protein_coding	40.98
PVALB	BD	ENSG00000147576	ADHFE1	-2.16349	0.773021	0.630676	0.529662	0.925812	-5.21442	FALSE	137872	alcohol dehydrogenase iron containing 1 [Source:HGNC Symbol;Acc:HGNC:16354]	protein_coding	43.48
PVALB	BD	ENSG00000147588	PMP2	-0.696839	0.0144333	0.0142275	0.988676	0.998124	-5.43503	FALSE	5375	peripheral myelin protein 2 [Source:HGNC Symbol;Acc:HGNC:9117]	protein_coding	33.98
PVALB	BD	ENSG00000147592	LACTB2	-2.80973	-1.06509	-0.952509	0.343089	0.884369	-5.02108	FALSE	51110	lactamase beta 2 [Source:HGNC Symbol;Acc:HGNC:18512]	protein_coding	38.39
PVALB	BD	ENSG00000147596	PRDM14	-4.21537	-0.259575	-0.292119	0.770789	0.968707	-5.36323	FALSE	63978	PR/SET domain 14 [Source:HGNC Symbol;Acc:HGNC:14001]	protein_coding	47.16
PVALB	BD	ENSG00000147601	TERF1	4.12078	-0.611837	-1.51423	0.133058	0.786864	-5.19169	FALSE	7013	telomeric repeat binding factor 1 [Source:HGNC Symbol;Acc:HGNC:11728]	protein_coding	36.99
PVALB	BD	ENSG00000147604	RPL7	2.63333	-0.0687339	-0.10501	0.916574	0.99159	-5.89761	FALSE	6129	ribosomal protein L7 [Source:HGNC Symbol;Acc:HGNC:10363]	protein_coding	50.65
PVALB	BD	ENSG00000147606	SLC26A7	1.25015	0.104811	0.122446	0.902786	0.989738	-5.62677	FALSE	115111	solute carrier family 26 member 7 [Source:HGNC Symbol;Acc:HGNC:14467]	protein_coding	35.97
PVALB	BD	ENSG00000147614	ATP6V0D2	-0.863695	-2.25708	-2.36723	0.0198071	0.612546	-3.20534	FALSE	245972	ATPase H+ transporting V0 subunit d2 [Source:HGNC Symbol;Acc:HGNC:18266]	protein_coding	39.14
PVALB	BD	ENSG00000147642	SYBU	7.15164	0.043342	0.365411	0.715561	0.959422	-7.35035	FALSE	55638	syntabulin [Source:HGNC Symbol;Acc:HGNC:26011]	protein_coding	39.55
PVALB	BD	ENSG00000147647	DPYS	1.36047	0.418487	0.446979	0.655837	0.950559	-5.5139	FALSE	1807	dihydropyrimidinase [Source:HGNC Symbol;Acc:HGNC:3013]	protein_coding	41.53
PVALB	BD	ENSG00000147649	MTDH	6.19551	0.00208505	0.0118556	0.990564	0.998124	-6.99856	FALSE	92140	metadherin [Source:HGNC Symbol;Acc:HGNC:29608]	protein_coding	40.61
PVALB	BD	ENSG00000147650	LRP12	4.98193	-0.496239	-1.87939	0.0630435	0.719747	-4.82505	FALSE	29967	LDL receptor related protein 12 [Source:HGNC Symbol;Acc:HGNC:31708]	protein_coding	35.79
PVALB	BD	ENSG00000147654	EBAG9	2.92073	-0.159461	-0.291393	0.771343	0.968753	-5.9487	FALSE	9166	estrogen receptor binding site associated antigen 9 [Source:HGNC Symbol;Acc:HGNC:3123]	protein_coding	35.09
PVALB	BD	ENSG00000147655	RSPO2	6.09664	-0.146247	-0.694891	0.488703	0.916587	-6.71511	FALSE	340419	R-spondin 2 [Source:HGNC Symbol;Acc:HGNC:28583]	protein_coding	37.74
PVALB	BD	ENSG00000147669	POLR2K	-0.274173	-1.73875	-1.70815	0.0906486	0.749499	-4.27809	FALSE	5440	RNA polymerase II, I and III subunit K [Source:HGNC Symbol;Acc:HGNC:9198]	protein_coding	37.24
PVALB	BD	ENSG00000147676	MAL2	1.89724	-0.526726	-0.728231	0.46814	0.91026	-5.48636	FALSE	114569	mal, T cell differentiation protein 2 [Source:HGNC Symbol;Acc:HGNC:13634]	protein_coding	39.64
PVALB	BD	ENSG00000147677	EIF3H	5.26163	0.067818	0.299305	0.765316	0.967368	-6.61122	FALSE	8667	eukaryotic translation initiation factor 3 subunit H [Source:HGNC Symbol;Acc:HGNC:3273]	protein_coding	37.79
PVALB	BD	ENSG00000147679	UTP23	5.63289	0.30186	1.30543	0.19468	0.817559	-5.89158	FALSE	84294	UTP23 small subunit processome component [Source:HGNC Symbol;Acc:HGNC:28224]	protein_coding	40.03
PVALB	BD	ENSG00000147684	NDUFB9	4.34573	-0.255997	-0.749618	0.455209	0.905619	-5.98584	FALSE	4715	NADH:ubiquinone oxidoreductase subunit B9 [Source:HGNC Symbol;Acc:HGNC:7704]	protein_coding	45.43
PVALB	BD	ENSG00000147687	TATDN1	4.60505	-0.212271	-0.660783	0.51024	0.92259	-6.15196	FALSE	83940	TatD DNase domain containing 1 [Source:HGNC Symbol;Acc:HGNC:24220]	protein_coding	40.76
PVALB	BD	ENSG00000147689	FAM83A	-3.08122	-0.447775	-0.39893	0.690778	0.954993	-5.32286	FALSE	84985	family with sequence similarity 83 member A [Source:HGNC Symbol;Acc:HGNC:28210]	protein_coding	49.8
PVALB	BD	ENSG00000147697	GSDMC	-2.86157	0.565251	0.536205	0.592984	0.937396	-5.28953	FALSE	56169	gasdermin C [Source:HGNC Symbol;Acc:HGNC:7151]	protein_coding	39.27
PVALB	BD	ENSG00000147724	FAM135B	8.46024	-0.173743	-2.12901	0.0363252	0.678446	-5.98002	FALSE	51059	family with sequence similarity 135 member B [Source:HGNC Symbol;Acc:HGNC:28029]	protein_coding	42.34
PVALB	BD	ENSG00000147789	ZNF7	3.40426	-1.28416	-2.30251	0.0233365	0.622951	-3.53963	FALSE	7553	zinc finger protein 7 [Source:HGNC Symbol;Acc:HGNC:13139]	protein_coding	50.86
PVALB	BD	ENSG00000147799	ARHGAP39	6.44972	0.00611234	0.0362341	0.971166	0.997108	-7.10825	FALSE	80728	Rho GTPase activating protein 39 [Source:HGNC Symbol;Acc:HGNC:29351]	protein_coding	52.35
PVALB	BD	ENSG00000147804	SLC39A4	-3.45839	0.290436	0.255353	0.798964	0.973424	-5.35542	FALSE	55630	solute carrier family 39 member 4 [Source:HGNC Symbol;Acc:HGNC:17129]	protein_coding	61.95
PVALB	BD	ENSG00000147813	NAPRT	-0.237115	-1.44022	-1.16587	0.246386	0.849363	-4.85306	FALSE	93100	nicotinate phosphoribosyltransferase [Source:HGNC Symbol;Acc:HGNC:30450]	protein_coding	67.89
PVALB	BD	ENSG00000147852	VLDLR	2.46331	-0.586464	-0.792319	0.430013	0.902208	-5.49845	FALSE	7436	very low density lipoprotein receptor [Source:HGNC Symbol;Acc:HGNC:12698]	protein_coding	42.45
PVALB	BD	ENSG00000147853	AK3	5.10606	-0.209735	-0.775788	0.439668	0.902445	-6.25055	FALSE	50808	adenylate kinase 3 [Source:HGNC Symbol;Acc:HGNC:17376]	protein_coding	41.46
PVALB	BD	ENSG00000147854	UHRF2	4.98224	0.282629	1.03456	0.303321	0.873889	-6.05081	FALSE	115426	ubiquitin like with PHD and ring finger domains 2 [Source:HGNC Symbol;Acc:HGNC:12557]	protein_coding	38.99
PVALB	BD	ENSG00000147862	NFIB	7.01	-0.189262	-1.07881	0.283397	0.865842	-6.76281	FALSE	4781	nuclear factor I B [Source:HGNC Symbol;Acc:HGNC:7785]	protein_coding	38.29
PVALB	BD	ENSG00000147872	PLIN2	-0.358114	1.53712	1.40599	0.162763	0.802307	-4.64518	FALSE	123	perilipin 2 [Source:HGNC Symbol;Acc:HGNC:248]	protein_coding	44.99
PVALB	BD	ENSG00000147874	HAUS6	3.37567	-0.472155	-0.949579	0.344569	0.884644	-5.58605	FALSE	54801	HAUS augmin like complex subunit 6 [Source:HGNC Symbol;Acc:HGNC:25948]	protein_coding	39.6
PVALB	BD	ENSG00000147894	C9orf72	4.69349	-0.0735986	-0.238539	0.811941	0.975178	-6.40821	FALSE	203228	C9orf72-SMCR8 complex subunit [Source:HGNC Symbol;Acc:HGNC:28337]	protein_coding	36.96
PVALB	BD	ENSG00000147905	ZCCHC7	7.02191	-0.305147	-2.28254	0.0245318	0.630732	-4.79093	FALSE	84186	zinc finger CCHC-type containing 7 [Source:HGNC Symbol;Acc:HGNC:26209]	protein_coding	36.61
PVALB	BD	ENSG00000147912	FBXO10	1.91615	-0.866755	-1.04932	0.29651	0.869884	-5.16568	FALSE	26267	F-box protein 10 [Source:HGNC Symbol;Acc:HGNC:13589]	protein_coding	46.46
PVALB	BD	ENSG00000147955	SIGMAR1	2.2842	-1.61551	-1.89435	0.0610087	0.71437	-4.10773	FALSE	10280	sigma non-opioid intracellular receptor 1 [Source:HGNC Symbol;Acc:HGNC:8157]	protein_coding	57.41
PVALB	BD	ENSG00000147996	CBWD5	4.96433	-0.329926	-1.06969	0.287283	0.866613	-5.92721	FALSE	220869	COBW domain containing 5 [Source:HGNC Symbol;Acc:HGNC:24584]	protein_coding	36.05
PVALB	BD	ENSG00000148019	CEP78	3.41005	0.205684	0.444387	0.657704	0.950829	-5.97746	FALSE	84131	centrosomal protein 78 [Source:HGNC Symbol;Acc:HGNC:25740]	protein_coding	37.2
PVALB	BD	ENSG00000148053	NTRK2	10.2643	0.0773585	1.0577	0.293877	0.869884	-9.49836	FALSE	4915	neurotrophic receptor tyrosine kinase 2 [Source:HGNC Symbol;Acc:HGNC:8032]	protein_coding	41.07
PVALB	BD	ENSG00000148057	IDNK	2.21994	-0.0175375	-0.0243946	0.980585	0.997866	-5.73595	FALSE	414328	IDNK gluconokinase [Source:HGNC Symbol;Acc:HGNC:31367]	protein_coding	42.77
PVALB	BD	ENSG00000148082	SHC3	8.09213	-0.114694	-1.20827	0.22994	0.839622	-7.22798	FALSE	53358	SHC adaptor protein 3 [Source:HGNC Symbol;Acc:HGNC:18181]	protein_coding	42.72
PVALB	BD	ENSG00000148090	AUH	7.43322	-0.0858903	-0.89957	0.370467	0.889518	-7.15285	FALSE	549	AU RNA binding methylglutaconyl-CoA hydratase [Source:HGNC Symbol;Acc:HGNC:890]	protein_coding	38.91
PVALB	BD	ENSG00000148110	MFSD14B	4.63462	-0.782021	-2.60543	0.0105469	0.56456	-3.21135	FALSE	84641	major facilitator superfamily domain containing 14B [Source:HGNC Symbol;Acc:HGNC:23376]	protein_coding	40.65
PVALB	BD	ENSG00000148120	AOPEP	8.09684	0.0277957	0.34052	0.734165	0.96232	-7.91709	FALSE	84909	aminopeptidase O (putative) [Source:HGNC Symbol;Acc:HGNC:1361]	protein_coding	42.89
PVALB	BD	ENSG00000148123	PLPPR1	6.31895	0.391851	1.96225	0.0524556	0.707728	-5.15468	FALSE	54886	phospholipid phosphatase related 1 [Source:HGNC Symbol;Acc:HGNC:25993]	protein_coding	38.58
PVALB	BD	ENSG00000148143	ZNF462	6.77135	0.00743973	0.051516	0.959015	0.996328	-7.26114	FALSE	58499	zinc finger protein 462 [Source:HGNC Symbol;Acc:HGNC:21684]	protein_coding	40.07
PVALB	BD	ENSG00000148153	INIP	4.04892	0.0504966	0.126163	0.899851	0.989738	-6.16041	FALSE	58493	INTS3 and NABP interacting protein [Source:HGNC Symbol;Acc:HGNC:24994]	protein_coding	40.09
PVALB	BD	ENSG00000148154	UGCG	4.12413	-0.298029	-0.856279	0.39385	0.893439	-5.92909	FALSE	7357	UDP-glucose ceramide glucosyltransferase [Source:HGNC Symbol;Acc:HGNC:12524]	protein_coding	40.18
PVALB	BD	ENSG00000148158	SNX30	5.96464	0.15947	0.954221	0.342227	0.884188	-6.49218	FALSE	401548	sorting nexin family member 30 [Source:HGNC Symbol;Acc:HGNC:23685]	protein_coding	44.28
PVALB	BD	ENSG00000148175	STOM	1.20361	0.525361	0.531111	0.596496	0.938139	-5.40498	FALSE	2040	stomatin [Source:HGNC Symbol;Acc:HGNC:3383]	protein_coding	39.57
PVALB	BD	ENSG00000148180	GSN	3.87396	-0.252203	-0.507096	0.613181	0.944138	-6.03859	FALSE	2934	gelsolin [Source:HGNC Symbol;Acc:HGNC:4620]	protein_coding	46.87
PVALB	BD	ENSG00000148187	MRRF	5.16411	-0.182227	-0.743986	0.458594	0.906162	-6.32061	FALSE	92399	mitochondrial ribosome recycling factor [Source:HGNC Symbol;Acc:HGNC:7234]	protein_coding	41.16
PVALB	BD	ENSG00000148200	NR6A1	6.40617	0.0981313	0.614858	0.540017	0.928778	-6.88453	FALSE	2649	nuclear receptor subfamily 6 group A member 1 [Source:HGNC Symbol;Acc:HGNC:7985]	protein_coding	40.7
PVALB	BD	ENSG00000148204	CRB2	1.57267	-1.04499	-1.27155	0.206424	0.822125	-4.93665	FALSE	286204	crumbs cell polarity complex component 2 [Source:HGNC Symbol;Acc:HGNC:18688]	protein_coding	59.51
PVALB	BD	ENSG00000148218	ALAD	4.36035	-0.272934	-0.748448	0.455911	0.905619	-6.06221	FALSE	210	aminolevulinate dehydratase [Source:HGNC Symbol;Acc:HGNC:395]	protein_coding	51.37
PVALB	BD	ENSG00000148219	ASTN2	10.363	0.152741	2.174	0.0331347	0.664808	-7.8492	FALSE	23245	astrotactin 2 [Source:HGNC Symbol;Acc:HGNC:17021]	protein_coding	41.84
PVALB	BD	ENSG00000148225	WDR31	2.40705	-0.509143	-0.684089	0.495469	0.917523	-5.50754	FALSE	114987	WD repeat domain 31 [Source:HGNC Symbol;Acc:HGNC:21421]	protein_coding	43.39
PVALB	BD	ENSG00000148229	POLE3	2.46994	-2.09767	-2.7592	0.00686888	0.514334	-2.42196	FALSE	54107	DNA polymerase epsilon 3, accessory subunit [Source:HGNC Symbol;Acc:HGNC:13546]	protein_coding	49.35
PVALB	BD	ENSG00000148248	SURF4	4.10156	0.284781	0.670207	0.50424	0.921075	-6.03622	FALSE	6836	surfeit 4 [Source:HGNC Symbol;Acc:HGNC:11476]	protein_coding	52.38
PVALB	BD	ENSG00000148288	GBGT1	-0.910956	0.571831	0.484629	0.628978	0.945644	-5.30521	FALSE	26301	globoside alpha-1,3-N-acetylgalactosaminyltransferase 1 (FORS blood group) [Source:HGNC Symbol;Acc:HGNC:20460]	protein_coding	54.87
PVALB	BD	ENSG00000148290	SURF1	-1.06993	-3.47026	-3.01706	0.00322237	0.436229	-1.90204	FALSE	6834	SURF1 cytochrome c oxidase assembly factor [Source:HGNC Symbol;Acc:HGNC:11474]	protein_coding	53.97
PVALB	BD	ENSG00000148291	SURF2	0.733675	-1.20022	-1.09191	0.277443	0.863264	-4.96924	FALSE	6835	surfeit 2 [Source:HGNC Symbol;Acc:HGNC:11475]	protein_coding	59.58
PVALB	BD	ENSG00000148296	SURF6	4.70577	0.00111864	0.00358275	0.997148	0.999034	-6.47073	FALSE	6838	surfeit 6 [Source:HGNC Symbol;Acc:HGNC:11478]	protein_coding	52.81
PVALB	BD	ENSG00000148297	MED22	2.7171	-0.222099	-0.334635	0.738587	0.963801	-5.84867	FALSE	6837	mediator complex subunit 22 [Source:HGNC Symbol;Acc:HGNC:11477]	protein_coding	56.87
PVALB	BD	ENSG00000148300	REXO4	3.75815	0.509466	1.13372	0.259567	0.857123	-5.44156	FALSE	57109	REX4 homolog, 3'-5' exonuclease [Source:HGNC Symbol;Acc:HGNC:12820]	protein_coding	51.72
PVALB	BD	ENSG00000148303	RPL7A	4.19066	-0.329869	-0.893134	0.373886	0.890566	-5.91792	FALSE	6130	ribosomal protein L7a [Source:HGNC Symbol;Acc:HGNC:10364]	protein_coding	50.45
PVALB	BD	ENSG00000148308	GTF3C5	4.41679	0.352659	1.20739	0.230073	0.839718	-5.57769	FALSE	9328	general transcription factor IIIC subunit 5 [Source:HGNC Symbol;Acc:HGNC:4668]	protein_coding	51.81
PVALB	BD	ENSG00000148331	ASB6	2.85045	-0.415389	-0.546032	0.586235	0.936551	-5.67401	FALSE	140459	ankyrin repeat and SOCS box containing 6 [Source:HGNC Symbol;Acc:HGNC:17181]	protein_coding	58.84
PVALB	BD	ENSG00000148334	PTGES2	4.79216	-0.220132	-0.76306	0.447188	0.904061	-6.2652	FALSE	80142	prostaglandin E synthase 2 [Source:HGNC Symbol;Acc:HGNC:17822]	protein_coding	59.55
PVALB	BD	ENSG00000148335	NTMT1	2.14831	-0.973708	-1.16969	0.244849	0.849342	-5.08675	FALSE	28989	N-terminal Xaa-Pro-Lys N-methyltransferase 1 [Source:HGNC Symbol;Acc:HGNC:23373]	protein_coding	55.42
PVALB	BD	ENSG00000148337	CIZ1	6.57192	-0.205131	-1.39048	0.167408	0.803194	-6.2232	FALSE	25792	CDKN1A interacting zinc finger protein 1 [Source:HGNC Symbol;Acc:HGNC:16744]	protein_coding	52.5
PVALB	BD	ENSG00000148339	SLC25A25	5.32002	0.03903	0.157917	0.874834	0.985981	-6.66958	FALSE	114789	solute carrier family 25 member 25 [Source:HGNC Symbol;Acc:HGNC:20663]	protein_coding	49.9
PVALB	BD	ENSG00000148341	SH3GLB2	5.66383	0.0779652	0.332537	0.740166	0.963945	-6.74066	FALSE	56904	SH3 domain containing GRB2 like, endophilin B2 [Source:HGNC Symbol;Acc:HGNC:10834]	protein_coding	55.79
PVALB	BD	ENSG00000148343	MIGA2	5.18621	-0.219258	-0.840797	0.402427	0.893762	-6.27385	FALSE	84895	mitoguardin 2 [Source:HGNC Symbol;Acc:HGNC:23621]	protein_coding	53.65
PVALB	BD	ENSG00000148344	PTGES	-3.51371	-2.22081	-1.97191	0.0513266	0.705948	-3.86076	FALSE	9536	prostaglandin E synthase [Source:HGNC Symbol;Acc:HGNC:9599]	protein_coding	52.26
PVALB	BD	ENSG00000148356	LRSAM1	5.73327	-0.00325619	-0.0166915	0.986715	0.998124	-6.807	FALSE	90678	leucine rich repeat and sterile alpha motif containing 1 [Source:HGNC Symbol;Acc:HGNC:25135]	protein_coding	51.44
PVALB	BD	ENSG00000148357	HMCN2	5.09091	0.0201012	0.072127	0.942642	0.994157	-6.58002	FALSE	256158	hemicentin 2 [Source:HGNC Symbol;Acc:HGNC:21293]	protein_coding	54.65
PVALB	BD	ENSG00000148358	GPR107	6.57814	-0.0800096	-0.526604	0.599611	0.939487	-7.01682	FALSE	57720	G protein-coupled receptor 107 [Source:HGNC Symbol;Acc:HGNC:17830]	protein_coding	46.73
PVALB	BD	ENSG00000148362	PAXX	0.356911	0.0737183	0.063022	0.949872	0.995572	-5.47362	FALSE	286257	PAXX non-homologous end joining factor [Source:HGNC Symbol;Acc:HGNC:27849]	protein_coding	64.81
PVALB	BD	ENSG00000148384	INPP5E	4.532	0.326729	0.866123	0.388454	0.892645	-6.06989	FALSE	56623	inositol polyphosphate-5-phosphatase E [Source:HGNC Symbol;Acc:HGNC:21474]	protein_coding	63.09
PVALB	BD	ENSG00000148396	SEC16A	6.55428	-0.0774081	-0.547357	0.585329	0.936512	-7.03977	FALSE	9919	SEC16 homolog A, endoplasmic reticulum export factor [Source:HGNC Symbol;Acc:HGNC:29006]	protein_coding	52.76
PVALB	BD	ENSG00000148399	DPH7	4.71221	-0.0437226	-0.15888	0.874078	0.985879	-6.43773	FALSE	92715	diphthamide biosynthesis 7 [Source:HGNC Symbol;Acc:HGNC:25199]	protein_coding	52.78
PVALB	BD	ENSG00000148400	NOTCH1	1.65015	0.304669	0.308519	0.758316	0.96658	-5.5453	FALSE	4851	notch receptor 1 [Source:HGNC Symbol;Acc:HGNC:7881]	protein_coding	63.46
PVALB	BD	ENSG00000148408	CACNA1B	9.17912	-0.0123327	-0.121248	0.903847	0.989738	-8.74489	FALSE	774	calcium voltage-gated channel subunit alpha1 B [Source:HGNC Symbol;Acc:HGNC:1389]	protein_coding	49.94
PVALB	BD	ENSG00000148411	NACC2	8.10827	0.0634779	0.461332	0.646002	0.948271	-7.81827	FALSE	138151	NACC family member 2 [Source:HGNC Symbol;Acc:HGNC:23846]	protein_coding	55.01
PVALB	BD	ENSG00000148426	PROSER2	-2.73755	0.773242	0.697928	0.486809	0.916039	-5.20428	FALSE	254427	proline and serine rich 2 [Source:HGNC Symbol;Acc:HGNC:23728]	protein_coding	46.43
PVALB	BD	ENSG00000148429	USP6NL	5.25855	0.00976051	0.0348864	0.972238	0.99714	-6.63644	FALSE	9712	USP6 N-terminal like [Source:HGNC Symbol;Acc:HGNC:16858]	protein_coding	38.06
PVALB	BD	ENSG00000148450	MSRB2	1.98292	-1.28472	-1.54952	0.124352	0.779364	-4.59399	FALSE	22921	methionine sulfoxide reductase B2 [Source:HGNC Symbol;Acc:HGNC:17061]	protein_coding	42.98
PVALB	BD	ENSG00000148459	PDSS1	4.5243	-0.33263	-0.99405	0.322549	0.878749	-5.88824	FALSE	23590	decaprenyl diphosphate synthase subunit 1 [Source:HGNC Symbol;Acc:HGNC:17759]	protein_coding	44.16
PVALB	BD	ENSG00000148468	FAM171A1	7.19718	-0.0452548	-0.402971	0.687812	0.954886	-7.4194	FALSE	221061	family with sequence similarity 171 member A1 [Source:HGNC Symbol;Acc:HGNC:23522]	protein_coding	45.04
PVALB	BD	ENSG00000148481	MINDY3	5.29115	-0.0978775	-0.398169	0.691338	0.954993	-6.59707	FALSE	80013	MINDY lysine 48 deubiquitinase 3 [Source:HGNC Symbol;Acc:HGNC:23578]	protein_coding	35.88
PVALB	BD	ENSG00000148482	SLC39A12	0.966787	-0.0947994	-0.111941	0.91109	0.990484	-5.54499	FALSE	221074	solute carrier family 39 member 12 [Source:HGNC Symbol;Acc:HGNC:20860]	protein_coding	39.18
PVALB	BD	ENSG00000148483	TMEM236	-1.85037	-0.507456	-0.479248	0.632787	0.947084	-5.33	FALSE	653567	transmembrane protein 236 [Source:HGNC Symbol;Acc:HGNC:23473]	protein_coding	40.78
PVALB	BD	ENSG00000148484	RSU1	4.61527	-0.32785	-0.965796	0.336429	0.883975	-6.05003	FALSE	6251	Ras suppressor protein 1 [Source:HGNC Symbol;Acc:HGNC:10464]	protein_coding	41.14
PVALB	BD	ENSG00000148488	ST8SIA6	0.34857	-1.53199	-1.72206	0.0880877	0.749499	-4.3042	FALSE	338596	ST8 alpha-N-acetyl-neuraminide alpha-2,8-sialyltransferase 6 [Source:HGNC Symbol;Acc:HGNC:23317]	protein_coding	40.76
PVALB	BD	ENSG00000148498	PARD3	6.91441	0.242752	1.70816	0.0906467	0.749499	-5.88631	FALSE	56288	par-3 family cell polarity regulator [Source:HGNC Symbol;Acc:HGNC:16051]	protein_coding	40.01
PVALB	BD	ENSG00000148513	ANKRD30A	-0.325099	0.408719	0.416068	0.678234	0.952865	-5.47096	FALSE	91074	ankyrin repeat domain 30A [Source:HGNC Symbol;Acc:HGNC:17234]	protein_coding	34.6
PVALB	BD	ENSG00000148516	ZEB1	7.47107	0.073714	0.62375	0.534183	0.927218	-7.45333	FALSE	6935	zinc finger E-box binding homeobox 1 [Source:HGNC Symbol;Acc:HGNC:11642]	protein_coding	36.04
PVALB	BD	ENSG00000148541	FAM13C	6.6904	-0.0601774	-0.386701	0.699782	0.957104	-7.17608	FALSE	220965	family with sequence similarity 13 member C [Source:HGNC Symbol;Acc:HGNC:19371]	protein_coding	40.06
PVALB	BD	ENSG00000148572	NRBF2	2.50706	-0.786378	-1.16272	0.247654	0.851309	-5.15665	FALSE	29982	nuclear receptor binding factor 2 [Source:HGNC Symbol;Acc:HGNC:19692]	protein_coding	42.23
PVALB	BD	ENSG00000148584	A1CF	0.0385767	-1.9105	-1.72643	0.0872956	0.749499	-4.26454	FALSE	29974	APOBEC1 complementation factor [Source:HGNC Symbol;Acc:HGNC:24086]	protein_coding	36.24
PVALB	BD	ENSG00000148600	CDHR1	5.9536	0.133469	0.666019	0.506901	0.921358	-6.66967	FALSE	92211	cadherin related family member 1 [Source:HGNC Symbol;Acc:HGNC:14550]	protein_coding	51.31
PVALB	BD	ENSG00000148604	RGR	-2.84182	-0.791829	-0.753269	0.453022	0.90538	-5.16911	FALSE	5995	retinal G protein coupled receptor [Source:HGNC Symbol;Acc:HGNC:9990]	protein_coding	49.21
PVALB	BD	ENSG00000148606	POLR3A	5.77947	0.0940057	0.495114	0.621584	0.945644	-6.71657	FALSE	11128	RNA polymerase III subunit A [Source:HGNC Symbol;Acc:HGNC:30074]	protein_coding	45.12
PVALB	BD	ENSG00000148634	HERC4	6.65618	0.23625	1.62657	0.106913	0.760303	-5.92615	FALSE	26091	HECT and RLD domain containing E3 ubiquitin protein ligase 4 [Source:HGNC Symbol;Acc:HGNC:24521]	protein_coding	37.99
PVALB	BD	ENSG00000148655	LRMDA	6.56951	0.0438317	0.172777	0.863325	0.983681	-7.24534	FALSE	83938	leucine rich melanocyte differentiation associated [Source:HGNC Symbol;Acc:HGNC:23405]	protein_coding	41.11
PVALB	BD	ENSG00000148660	CAMK2G	7.77965	-0.0233569	-0.257337	0.797437	0.97294	-7.77532	FALSE	818	calcium/calmodulin dependent protein kinase II gamma [Source:HGNC Symbol;Acc:HGNC:1463]	protein_coding	51.65
PVALB	BD	ENSG00000148672	GLUD1	5.45954	-0.191941	-0.827075	0.410124	0.895967	-6.38501	FALSE	2746	glutamate dehydrogenase 1 [Source:HGNC Symbol;Acc:HGNC:4335]	protein_coding	42.02
PVALB	BD	ENSG00000148677	ANKRD1	-3.07386	-1.09489	-1.04613	0.297974	0.870616	-4.96387	FALSE	27063	ankyrin repeat domain 1 [Source:HGNC Symbol;Acc:HGNC:15819]	protein_coding	39.58
PVALB	BD	ENSG00000148680	HTR7	5.00751	-0.264086	-0.914585	0.362565	0.886706	-6.16792	FALSE	3363	5-hydroxytryptamine receptor 7 [Source:HGNC Symbol;Acc:HGNC:5302]	protein_coding	40.72
PVALB	BD	ENSG00000148688	RPP30	3.67137	-0.0481798	-0.118607	0.90582	0.989738	-6.12399	FALSE	10556	ribonuclease P/MRP subunit p30 [Source:HGNC Symbol;Acc:HGNC:17688]	protein_coding	37.86
PVALB	BD	ENSG00000148690	FRA10AC1	4.72334	-0.0431548	-0.168699	0.866367	0.984481	-6.50075	FALSE	118924	FRA10A associated CGG repeat 1 [Source:HGNC Symbol;Acc:HGNC:1162]	protein_coding	34.84
PVALB	BD	ENSG00000148700	ADD3	6.35793	-0.180306	-1.02838	0.306203	0.874258	-6.50817	FALSE	120	adducin 3 [Source:HGNC Symbol;Acc:HGNC:245]	protein_coding	38.65
PVALB	BD	ENSG00000148702	HABP2	-1.86295	-2.12782	-2.10444	0.0377958	0.680498	-3.65934	FALSE	3026	hyaluronan binding protein 2 [Source:HGNC Symbol;Acc:HGNC:4798]	protein_coding	46.71
PVALB	BD	ENSG00000148704	VAX1	4.21657	0.187549	0.486255	0.627829	0.945644	-6.25577	FALSE	11023	ventral anterior homeobox 1 [Source:HGNC Symbol;Acc:HGNC:12660]	protein_coding	54.08
PVALB	BD	ENSG00000148719	DNAJB12	5.08131	-0.470214	-1.80899	0.0733963	0.737554	-4.98018	FALSE	54788	DnaJ heat shock protein family (Hsp40) member B12 [Source:HGNC Symbol;Acc:HGNC:14891]	protein_coding	53.01
PVALB	BD	ENSG00000148730	EIF4EBP2	5.68189	0.0116622	0.063368	0.949597	0.995572	-6.81197	FALSE	1979	eukaryotic translation initiation factor 4E binding protein 2 [Source:HGNC Symbol;Acc:HGNC:3289]	protein_coding	43.97
PVALB	BD	ENSG00000148734	NPFFR1	-1.92363	0.818642	0.75875	0.449751	0.904205	-5.17917	FALSE	64106	neuropeptide FF receptor 1 [Source:HGNC Symbol;Acc:HGNC:17425]	protein_coding	46.94
PVALB	BD	ENSG00000148735	PLEKHS1	-2.67169	1.0923	1.09242	0.277221	0.863264	-4.94088	FALSE	79949	pleckstrin homology domain containing S1 [Source:HGNC Symbol;Acc:HGNC:26285]	protein_coding	40.63
PVALB	BD	ENSG00000148737	TCF7L2	5.19176	-0.398607	-1.56451	0.120793	0.776974	-5.44406	FALSE	6934	transcription factor 7 like 2 [Source:HGNC Symbol;Acc:HGNC:11641]	protein_coding	44.6
PVALB	BD	ENSG00000148773	MKI67	-2.12954	1.7998	1.82108	0.0715237	0.734831	-4.10635	FALSE	4288	marker of proliferation Ki-67 [Source:HGNC Symbol;Acc:HGNC:7107]	protein_coding	43.55
PVALB	BD	ENSG00000148795	CYP17A1	-3.83378	0.896289	0.842157	0.401669	0.893439	-5.10414	FALSE	1586	cytochrome P450 family 17 subfamily A member 1 [Source:HGNC Symbol;Acc:HGNC:2593]	protein_coding	52.49
PVALB	BD	ENSG00000148798	INA	7.4052	0.131859	1.14714	0.254006	0.854476	-6.92511	FALSE	9118	internexin neuronal intermediate filament protein alpha [Source:HGNC Symbol;Acc:HGNC:6057]	protein_coding	45.93
PVALB	BD	ENSG00000148814	LRRC27	4.5388	0.397659	1.27882	0.20386	0.821525	-5.5935	FALSE	80313	leucine rich repeat containing 27 [Source:HGNC Symbol;Acc:HGNC:29346]	protein_coding	51.67
PVALB	BD	ENSG00000148824	MTG1	0.296918	-1.25575	-1.26325	0.209378	0.825135	-4.85124	FALSE	92170	mitochondrial ribosome associated GTPase 1 [Source:HGNC Symbol;Acc:HGNC:32159]	protein_coding	48.28
PVALB	BD	ENSG00000148834	GSTO1	3.88781	0.136724	0.333488	0.73945	0.963945	-6.11633	FALSE	9446	glutathione S-transferase omega 1 [Source:HGNC Symbol;Acc:HGNC:13312]	protein_coding	41.43
PVALB	BD	ENSG00000148835	TAF5	-0.0705365	-1.9646	-1.81632	0.0722573	0.736346	-4.10609	FALSE	6877	TATA-box binding protein associated factor 5 [Source:HGNC Symbol;Acc:HGNC:11539]	protein_coding	43.36
PVALB	BD	ENSG00000148840	PPRC1	4.35756	-0.467736	-1.2697	0.207078	0.82294	-5.5724	FALSE	23082	PPARG related coactivator 1 [Source:HGNC Symbol;Acc:HGNC:30025]	protein_coding	51.98
PVALB	BD	ENSG00000148841	ITPRIP	-2.50903	1.07135	0.943956	0.347421	0.884644	-5.03708	FALSE	85450	inositol 1,4,5-trisphosphate receptor interacting protein [Source:HGNC Symbol;Acc:HGNC:29370]	protein_coding	52.5
PVALB	BD	ENSG00000148842	CNNM2	7.37019	-0.0730936	-0.677429	0.499666	0.919661	-7.33284	FALSE	54805	cyclin and CBS domain divalent metal cation transport mediator 2 [Source:HGNC Symbol;Acc:HGNC:103]	protein_coding	42.59
PVALB	BD	ENSG00000148843	PDCD11	4.33142	0.00452698	0.0121682	0.990315	0.998124	-6.28829	FALSE	22984	programmed cell death 11 [Source:HGNC Symbol;Acc:HGNC:13408]	protein_coding	46.81
PVALB	BD	ENSG00000148848	ADAM12	6.94029	0.167021	0.996655	0.321289	0.878105	-6.82891	FALSE	8038	ADAM metallopeptidase domain 12 [Source:HGNC Symbol;Acc:HGNC:190]	protein_coding	43.11
PVALB	BD	ENSG00000148908	RGS10	-1.84447	1.7491	1.7424	0.0844503	0.745878	-4.21857	FALSE	6001	regulator of G protein signaling 10 [Source:HGNC Symbol;Acc:HGNC:9992]	protein_coding	49.42
PVALB	BD	ENSG00000148925	BTBD10	5.78423	-0.275344	-1.40035	0.164442	0.803194	-5.83785	FALSE	84280	BTB domain containing 10 [Source:HGNC Symbol;Acc:HGNC:21445]	protein_coding	36.23
PVALB	BD	ENSG00000148935	GAS2	6.33138	-0.0579911	-0.326551	0.744676	0.96511	-7.02181	FALSE	2620	growth arrest specific 2 [Source:HGNC Symbol;Acc:HGNC:4167]	protein_coding	36.06
PVALB	BD	ENSG00000148942	SLC5A12	-1.0244	0.0122784	0.0111034	0.991163	0.99824	-5.42423	FALSE	159963	solute carrier family 5 member 12 [Source:HGNC Symbol;Acc:HGNC:28750]	protein_coding	36.41
PVALB	BD	ENSG00000148943	LIN7C	2.70895	-1.11356	-1.85523	0.0664494	0.727318	-4.29474	FALSE	55327	lin-7 homolog C, crumbs cell polarity complex component [Source:HGNC Symbol;Acc:HGNC:17789]	protein_coding	36.98
PVALB	BD	ENSG00000148948	LRRC4C	10.4459	0.252284	3.036	0.00337964	0.44024	-5.97812	FALSE	57689	leucine rich repeat containing 4C [Source:HGNC Symbol;Acc:HGNC:29317]	protein_coding	36.7
PVALB	BD	ENSG00000148950	IMMP1L	4.80742	0.0311069	0.120101	0.90464	0.989738	-6.49224	FALSE	196294	inner mitochondrial membrane peptidase subunit 1 [Source:HGNC Symbol;Acc:HGNC:26317]	protein_coding	34.91
PVALB	BD	ENSG00000148985	PGAP2	4.55246	-0.500648	-1.45917	0.147588	0.790821	-5.31717	FALSE	27315	post-GPI attachment to proteins 2 [Source:HGNC Symbol;Acc:HGNC:17893]	protein_coding	50.46
PVALB	BD	ENSG00000149016	TUT1	-1.305	-1.24476	-1.00044	0.319464	0.877745	-4.979	FALSE	64852	terminal uridylyl transferase 1, U6 snRNA-specific [Source:HGNC Symbol;Acc:HGNC:26184]	protein_coding	48.7
PVALB	BD	ENSG00000149021	SCGB1A1	-1.63865	0.623533	0.490667	0.624716	0.945644	-5.28237	FALSE	7356	secretoglobin family 1A member 1 [Source:HGNC Symbol;Acc:HGNC:12523]	protein_coding	50.41
PVALB	BD	ENSG00000149050	ZNF214	-0.970462	-0.522773	-0.439583	0.661169	0.951224	-5.31789	FALSE	7761	zinc finger protein 214 [Source:HGNC Symbol;Acc:HGNC:13006]	protein_coding	34.92
PVALB	BD	ENSG00000149054	ZNF215	1.74362	-0.0949078	-0.124132	0.901455	0.989738	-5.65315	FALSE	7762	zinc finger protein 215 [Source:HGNC Symbol;Acc:HGNC:13007]	protein_coding	37.06
PVALB	BD	ENSG00000149084	HSD17B12	2.3623	-0.102256	-0.154407	0.877594	0.985981	-5.8316	FALSE	51144	hydroxysteroid 17-beta dehydrogenase 12 [Source:HGNC Symbol;Acc:HGNC:18646]	protein_coding	38.14
PVALB	BD	ENSG00000149089	APIP	5.28634	-0.0615237	-0.216799	0.828798	0.978448	-6.5903	FALSE	51074	APAF1 interacting protein [Source:HGNC Symbol;Acc:HGNC:17581]	protein_coding	40.43
PVALB	BD	ENSG00000149090	PAMR1	5.0813	-0.361361	-1.2019	0.232184	0.841697	-5.83415	FALSE	25891	peptidase domain containing associated with muscle regeneration 1 [Source:HGNC Symbol;Acc:HGNC:24554]	protein_coding	41.96
PVALB	BD	ENSG00000149091	DGKZ	8.13355	-0.0731577	-0.702378	0.484568	0.914651	-7.75347	FALSE	8525	diacylglycerol kinase zeta [Source:HGNC Symbol;Acc:HGNC:2857]	protein_coding	56.98
PVALB	BD	ENSG00000149100	EIF3M	3.87122	-0.148914	-0.380364	0.704466	0.957502	-6.13378	FALSE	10480	eukaryotic translation initiation factor 3 subunit M [Source:HGNC Symbol;Acc:HGNC:24460]	protein_coding	37.78
PVALB	BD	ENSG00000149115	TNKS1BP1	5.57525	0.104586	0.441957	0.659455	0.951224	-6.67857	FALSE	85456	tankyrase 1 binding protein 1 [Source:HGNC Symbol;Acc:HGNC:19081]	protein_coding	55.55
PVALB	BD	ENSG00000149124	GLYAT	0.146528	1.05315	1.0819	0.281848	0.865127	-5.04953	FALSE	10249	glycine-N-acyltransferase [Source:HGNC Symbol;Acc:HGNC:13734]	protein_coding	39.37
PVALB	BD	ENSG00000149131	SERPING1	2.24029	-1.25283	-1.63295	0.105562	0.760303	-4.5273	FALSE	710	serpin family G member 1 [Source:HGNC Symbol;Acc:HGNC:1228]	protein_coding	47.09
PVALB	BD	ENSG00000149136	SSRP1	4.52707	-0.169335	-0.571407	0.56898	0.93412	-6.26147	FALSE	6749	structure specific recognition protein 1 [Source:HGNC Symbol;Acc:HGNC:11327]	protein_coding	50.56
PVALB	BD	ENSG00000149150	SLC43A1	-0.725194	0.926456	0.786795	0.433225	0.902208	-5.1489	FALSE	8501	solute carrier family 43 member 1 [Source:HGNC Symbol;Acc:HGNC:9225]	protein_coding	50.69
PVALB	BD	ENSG00000149177	PTPRJ	7.69376	-0.120408	-1.09529	0.275968	0.863058	-7.11821	FALSE	5795	protein tyrosine phosphatase receptor type J [Source:HGNC Symbol;Acc:HGNC:9673]	protein_coding	45.4
PVALB	BD	ENSG00000149179	CSTPP1	6.98902	-0.0843331	-0.690349	0.491541	0.917079	-7.09599	FALSE	79096	centriolar satellite-associated tubulin polyglutamylase complex regulator 1 [Source:HGNC Symbol;Acc:HGNC:28720]	protein_coding	41.37
PVALB	BD	ENSG00000149182	ARFGAP2	4.94828	-0.195076	-0.724687	0.470302	0.91055	-6.27356	FALSE	84364	ADP ribosylation factor GTPase activating protein 2 [Source:HGNC Symbol;Acc:HGNC:13504]	protein_coding	53.19
PVALB	BD	ENSG00000149187	CELF1	7.00922	0.0611516	0.503778	0.615503	0.944866	-7.25179	FALSE	10658	CUGBP Elav-like family member 1 [Source:HGNC Symbol;Acc:HGNC:2549]	protein_coding	43.94
PVALB	BD	ENSG00000149196	HIKESHI	2.73529	-0.885171	-1.23342	0.220251	0.833916	-5.10098	FALSE	51501	heat shock protein nuclear import factor hikeshi [Source:HGNC Symbol;Acc:HGNC:26938]	protein_coding	37.86
PVALB	BD	ENSG00000149201	CCDC81	3.64104	0.752846	1.65541	0.100913	0.754146	-4.75922	FALSE	60494	coiled-coil domain containing 81 [Source:HGNC Symbol;Acc:HGNC:26281]	protein_coding	39.88
PVALB	BD	ENSG00000149212	SESN3	5.98638	0.0366671	0.201642	0.840598	0.979617	-6.965	FALSE	143686	sestrin 3 [Source:HGNC Symbol;Acc:HGNC:23060]	protein_coding	35.27
PVALB	BD	ENSG00000149218	ENDOD1	5.55146	-0.0920748	-0.434551	0.664805	0.951482	-6.69457	FALSE	23052	endonuclease domain containing 1 [Source:HGNC Symbol;Acc:HGNC:29129]	protein_coding	42.67
PVALB	BD	ENSG00000149231	CCDC82	5.5812	0.18766	0.878295	0.381847	0.892319	-6.36867	FALSE	79780	coiled-coil domain containing 82 [Source:HGNC Symbol;Acc:HGNC:26282]	protein_coding	35.06
PVALB	BD	ENSG00000149243	KLHL35	-0.113298	1.41337	1.32259	0.188927	0.814347	-4.74675	FALSE	283212	kelch like family member 35 [Source:HGNC Symbol;Acc:HGNC:26597]	protein_coding	55.08
PVALB	BD	ENSG00000149256	TENM4	10.1885	-0.051339	-0.56754	0.572187	0.934537	-9.66987	FALSE	26011	teneurin transmembrane protein 4 [Source:HGNC Symbol;Acc:HGNC:29945]	protein_coding	44.45
PVALB	BD	ENSG00000149260	CAPN5	5.38323	0.122551	0.579234	0.563708	0.932847	-6.62111	FALSE	726	calpain 5 [Source:HGNC Symbol;Acc:HGNC:1482]	protein_coding	55.95
PVALB	BD	ENSG00000149262	INTS4	3.5284	-0.374818	-0.747318	0.45659	0.905619	-5.7553	FALSE	92105	integrator complex subunit 4 [Source:HGNC Symbol;Acc:HGNC:25048]	protein_coding	40.83
PVALB	BD	ENSG00000149269	PAK1	7.4356	-0.145057	-1.30196	0.19586	0.81843	-6.74893	FALSE	5058	p21 (RAC1) activated kinase 1 [Source:HGNC Symbol;Acc:HGNC:8590]	protein_coding	39.9
PVALB	BD	ENSG00000149273	RPS3	5.00008	-0.196834	-0.71302	0.47746	0.913869	-6.34794	FALSE	6188	ribosomal protein S3 [Source:HGNC Symbol;Acc:HGNC:10420]	protein_coding	48.5
PVALB	BD	ENSG00000149289	ZC3H12C	3.47525	-0.150549	-0.328677	0.743073	0.964778	-6.06644	FALSE	85463	zinc finger CCCH-type containing 12C [Source:HGNC Symbol;Acc:HGNC:29362]	protein_coding	37.23
PVALB	BD	ENSG00000149292	TTC12	3.03783	-1.65459	-2.6687	0.00885912	0.542889	-2.69205	FALSE	54970	tetratricopeptide repeat domain 12 [Source:HGNC Symbol;Acc:HGNC:23700]	protein_coding	43.04
PVALB	BD	ENSG00000149294	NCAM1	9.52084	0.0153318	0.222728	0.824405	0.977926	-9.08536	FALSE	4684	neural cell adhesion molecule 1 [Source:HGNC Symbol;Acc:HGNC:7656]	protein_coding	41.71
PVALB	BD	ENSG00000149295	DRD2	0.281594	-0.621121	-0.642808	0.52179	0.925569	-5.3479	FALSE	1813	dopamine receptor D2 [Source:HGNC Symbol;Acc:HGNC:3023]	protein_coding	48.36
PVALB	BD	ENSG00000149305	HTR3B	-0.263861	-0.757404	-0.736012	0.463412	0.90774	-5.27186	FALSE	9177	5-hydroxytryptamine receptor 3B [Source:HGNC Symbol;Acc:HGNC:5298]	protein_coding	42.72
PVALB	BD	ENSG00000149308	NPAT	5.10272	-0.167026	-0.694758	0.488785	0.916599	-6.33264	FALSE	4863	nuclear protein, coactivator of histone transcription [Source:HGNC Symbol;Acc:HGNC:7896]	protein_coding	40.27
PVALB	BD	ENSG00000149311	ATM	5.90107	0.261253	1.46742	0.145336	0.789627	-5.83677	FALSE	472	ATM serine/threonine kinase [Source:HGNC Symbol;Acc:HGNC:795]	protein_coding	37.43
PVALB	BD	ENSG00000149313	AASDHPPT	4.32321	-0.286572	-0.833893	0.406289	0.895226	-5.97354	FALSE	60496	aminoadipate-semialdehyde dehydrogenase-phosphopantetheinyl transferase [Source:HGNC Symbol;Acc:HGNC:14235]	protein_coding	36.56
PVALB	BD	ENSG00000149328	GLB1L2	5.72074	-0.00453692	-0.0242834	0.980674	0.997866	-6.86318	FALSE	89944	galactosidase beta 1 like 2 [Source:HGNC Symbol;Acc:HGNC:25129]	protein_coding	51.13
PVALB	BD	ENSG00000149346	SLX4IP	5.56687	-0.0199197	-0.101653	0.919231	0.99183	-6.79881	FALSE	128710	SLX4 interacting protein [Source:HGNC Symbol;Acc:HGNC:16225]	protein_coding	40.51
PVALB	BD	ENSG00000149357	LAMTOR1	3.18758	-0.121115	-0.182206	0.855783	0.98166	-5.95151	FALSE	55004	late endosomal/lysosomal adaptor, MAPK and MTOR activator 1 [Source:HGNC Symbol;Acc:HGNC:26068]	protein_coding	47.92
PVALB	BD	ENSG00000149380	P4HA3	0.0330645	-1.57183	-1.84542	0.0678758	0.72981	-4.10857	FALSE	283208	prolyl 4-hydroxylase subunit alpha 3 [Source:HGNC Symbol;Acc:HGNC:30135]	protein_coding	42.3
PVALB	BD	ENSG00000149403	GRIK4	6.37033	-0.0827629	-0.306012	0.760415	0.96658	-6.99457	FALSE	2900	glutamate ionotropic receptor kainate type subunit 4 [Source:HGNC Symbol;Acc:HGNC:4582]	protein_coding	48
PVALB	BD	ENSG00000149418	ST14	-0.137854	-1.08806	-1.0111	0.314358	0.876179	-5.06442	FALSE	6768	ST14 transmembrane serine protease matriptase [Source:HGNC Symbol;Acc:HGNC:11344]	protein_coding	51.85
PVALB	BD	ENSG00000149428	HYOU1	6.49857	-0.0298504	-0.194611	0.846085	0.979695	-7.10523	FALSE	10525	hypoxia up-regulated 1 [Source:HGNC Symbol;Acc:HGNC:16931]	protein_coding	54.02
PVALB	BD	ENSG00000149443	SCP2D1-AS1	-3.47383	0.0359846	0.0343885	0.972635	0.99714	-5.38785	FALSE		SCP2D1 antisense RNA 1 [Source:HGNC Symbol;Acc:HGNC:16210]	lncRNA	46.11
PVALB	BD	ENSG00000149451	ADAM33	-2.52571	-1.33431	-1.13491	0.259072	0.856436	-4.86352	FALSE	80332	ADAM metallopeptidase domain 33 [Source:HGNC Symbol;Acc:HGNC:15478]	protein_coding	61.2
PVALB	BD	ENSG00000149452	SLC22A8	1.06716	-0.900877	-0.946633	0.346062	0.884644	-5.17944	FALSE	9376	solute carrier family 22 member 8 [Source:HGNC Symbol;Acc:HGNC:10972]	protein_coding	50.4
PVALB	BD	ENSG00000149474	KAT14	4.54022	0.269188	0.743451	0.458917	0.906162	-6.10362	FALSE	57325	lysine acetyltransferase 14 [Source:HGNC Symbol;Acc:HGNC:15904]	protein_coding	42.63
PVALB	BD	ENSG00000149476	TKFC	0.216175	-0.854766	-0.846627	0.399184	0.893439	-5.20044	FALSE	26007	triokinase and FMN cyclase [Source:HGNC Symbol;Acc:HGNC:24552]	protein_coding	54.63
PVALB	BD	ENSG00000149480	MTA2	3.1362	-0.86258	-1.49843	0.137107	0.787302	-4.92728	FALSE	9219	metastasis associated 1 family member 2 [Source:HGNC Symbol;Acc:HGNC:7411]	protein_coding	52.42
PVALB	BD	ENSG00000149483	TMEM138	2.06096	-1.519	-2.3431	0.0210635	0.612546	-3.30665	FALSE	51524	transmembrane protein 138 [Source:HGNC Symbol;Acc:HGNC:26944]	protein_coding	45.65
PVALB	BD	ENSG00000149485	FADS1	4.76314	-0.414664	-1.35809	0.17743	0.808455	-5.4723	FALSE	3992	fatty acid desaturase 1 [Source:HGNC Symbol;Acc:HGNC:3574]	protein_coding	50.81
PVALB	BD	ENSG00000149488	TMC2	1.3847	-0.765853	-0.935515	0.351731	0.884644	-5.26365	FALSE	117532	transmembrane channel like 2 [Source:HGNC Symbol;Acc:HGNC:16527]	protein_coding	42.91
PVALB	BD	ENSG00000149499	EML3	0.8555	-1.21998	-1.15699	0.249977	0.853319	-4.93872	FALSE	256364	EMAP like 3 [Source:HGNC Symbol;Acc:HGNC:26666]	protein_coding	57.84
PVALB	BD	ENSG00000149503	INCENP	4.97799	-0.589632	-1.96788	0.0517956	0.705948	-4.6439	FALSE	3619	inner centromere protein [Source:HGNC Symbol;Acc:HGNC:6058]	protein_coding	53.86
PVALB	BD	ENSG00000149506	ZP1	-2.95483	0.067895	0.0555924	0.955775	0.996153	-5.37425	FALSE	22917	zona pellucida glycoprotein 1 [Source:HGNC Symbol;Acc:HGNC:13187]	protein_coding	55.34
PVALB	BD	ENSG00000149516	MS4A3	-3.40541	-0.416443	-0.451952	0.652263	0.94893	-5.33107	FALSE	932	membrane spanning 4-domains A3 [Source:HGNC Symbol;Acc:HGNC:7317]	protein_coding	39.16
PVALB	BD	ENSG00000149527	PLCH2	7.21303	-0.000453251	-0.00318232	0.997467	0.999191	-7.46225	FALSE	9651	phospholipase C eta 2 [Source:HGNC Symbol;Acc:HGNC:29037]	protein_coding	64.61
PVALB	BD	ENSG00000149531	FRG1BP	2.42273	-0.582501	-0.771051	0.442458	0.902782	-5.50335	FALSE		FSHD region gene 1 family member B, pseudogene [Source:HGNC Symbol;Acc:HGNC:15792]	unprocessed_pseudogene	35.24
PVALB	BD	ENSG00000149532	CPSF7	5.49512	0.313558	1.42358	0.157619	0.798137	-5.72957	FALSE	79869	cleavage and polyadenylation specific factor 7 [Source:HGNC Symbol;Acc:HGNC:30098]	protein_coding	44.18
PVALB	BD	ENSG00000149541	B3GAT3	4.00907	-0.122011	-0.261674	0.7941	0.972071	-6.14622	FALSE	26229	beta-1,3-glucuronyltransferase 3 [Source:HGNC Symbol;Acc:HGNC:923]	protein_coding	53.96
PVALB	BD	ENSG00000149547	EI24	4.02932	0.0798189	0.187164	0.851904	0.981158	-6.17405	FALSE	9538	EI24 autophagy associated transmembrane protein [Source:HGNC Symbol;Acc:HGNC:13276]	protein_coding	43.38
PVALB	BD	ENSG00000149548	CCDC15	1.47493	-1.16358	-1.64904	0.102214	0.754595	-4.58572	FALSE	80071	coiled-coil domain containing 15 [Source:HGNC Symbol;Acc:HGNC:25798]	protein_coding	37.57
PVALB	BD	ENSG00000149554	CHEK1	0.0397483	-0.131074	-0.138754	0.889918	0.988922	-5.48757	FALSE	1111	checkpoint kinase 1 [Source:HGNC Symbol;Acc:HGNC:1925]	protein_coding	37.73
PVALB	BD	ENSG00000149557	FEZ1	7.01636	0.118836	0.968599	0.335035	0.883398	-6.92615	FALSE	9638	fasciculation and elongation protein zeta 1 [Source:HGNC Symbol;Acc:HGNC:3659]	protein_coding	42.92
PVALB	BD	ENSG00000149557	FEZ1	7.01636	0.118836	0.968599	0.335035	0.883398	-6.92615	FALSE	105369550	fasciculation and elongation protein zeta 1 [Source:HGNC Symbol;Acc:HGNC:3659]	protein_coding	42.92
PVALB	BD	ENSG00000149564	ESAM	-2.84877	-0.492936	-0.408714	0.683606	0.954226	-5.31344	FALSE	90952	endothelial cell adhesion molecule [Source:HGNC Symbol;Acc:HGNC:17474]	protein_coding	54.05
PVALB	BD	ENSG00000149571	KIRREL3	9.70648	-0.0748362	-0.549723	0.584283	0.936512	-9.31426	FALSE	84623	kirre like nephrin family adhesion molecule 3 [Source:HGNC Symbol;Acc:HGNC:23204]	protein_coding	46.81
PVALB	BD	ENSG00000149573	MPZL2	-3.6505	0.393427	0.386286	0.700089	0.957104	-5.33343	FALSE	10205	myelin protein zero like 2 [Source:HGNC Symbol;Acc:HGNC:3496]	protein_coding	38.82
PVALB	BD	ENSG00000149575	SCN2B	7.16698	0.128791	1.20219	0.23207	0.841638	-6.72344	FALSE	6327	sodium voltage-gated channel beta subunit 2 [Source:HGNC Symbol;Acc:HGNC:10589]	protein_coding	53.48
PVALB	BD	ENSG00000149577	SIDT2	4.5854	-0.0291015	-0.0893668	0.928966	0.992908	-6.45077	FALSE	51092	SID1 transmembrane family member 2 [Source:HGNC Symbol;Acc:HGNC:24272]	protein_coding	55.97
PVALB	BD	ENSG00000149582	TMEM25	5.01499	0.094485	0.353206	0.724662	0.961082	-6.4682	FALSE	84866	transmembrane protein 25 [Source:HGNC Symbol;Acc:HGNC:25890]	protein_coding	49.48
PVALB	BD	ENSG00000149591	TAGLN	0.953536	-1.40082	-1.36475	0.175332	0.807003	-4.74889	FALSE	6876	transgelin [Source:HGNC Symbol;Acc:HGNC:11553]	protein_coding	56.95
PVALB	BD	ENSG00000149596	JPH2	-0.307545	-1.21542	-1.26544	0.208595	0.824475	-4.85654	FALSE	57158	junctophilin 2 [Source:HGNC Symbol;Acc:HGNC:14202]	protein_coding	47.95
PVALB	BD	ENSG00000149599	DUSP15	2.8832	0.105668	0.186809	0.852181	0.981158	-5.93164	FALSE	128853	dual specificity phosphatase 15 [Source:HGNC Symbol;Acc:HGNC:16236]	protein_coding	53.86
PVALB	BD	ENSG00000149600	COMMD7	1.49991	-1.38307	-1.41143	0.161159	0.802307	-4.75238	FALSE	149951	COMM domain containing 7 [Source:HGNC Symbol;Acc:HGNC:16223]	protein_coding	48.05
PVALB	BD	ENSG00000149609	C20orf144	-0.549177	1.08343	0.904655	0.367779	0.889092	-5.06842	FALSE	128864	chromosome 20 open reading frame 144 [Source:HGNC Symbol;Acc:HGNC:16137]	protein_coding	59.16
PVALB	BD	ENSG00000149633	KIAA1755	1.28812	-0.186135	-0.222925	0.82404	0.977926	-5.59387	FALSE	85449	KIAA1755 [Source:HGNC Symbol;Acc:HGNC:29372]	protein_coding	50.83
PVALB	BD	ENSG00000149634	SPATA25	-2.84715	0.798152	0.647044	0.519056	0.924276	-5.20243	FALSE	128497	spermatogenesis associated 25 [Source:HGNC Symbol;Acc:HGNC:16158]	protein_coding	58.75
PVALB	BD	ENSG00000149636	DSN1	0.760742	-1.34339	-1.46842	0.145065	0.789627	-4.64473	FALSE	79980	DSN1 component of MIS12 kinetochore complex [Source:HGNC Symbol;Acc:HGNC:16165]	protein_coding	44.84
PVALB	BD	ENSG00000149639	SOGA1	7.52208	0.0635169	0.658663	0.511596	0.92278	-7.42072	FALSE	140710	suppressor of glucose, autophagy associated 1 [Source:HGNC Symbol;Acc:HGNC:16111]	protein_coding	51.51
PVALB	BD	ENSG00000149646	CNBD2	0.142879	0.432889	0.443792	0.658132	0.951207	-5.3828	FALSE	140894	cyclic nucleotide binding domain containing 2 [Source:HGNC Symbol;Acc:HGNC:16145]	protein_coding	45.62
PVALB	BD	ENSG00000149654	CDH22	5.40141	0.1422	0.547576	0.585178	0.936512	-6.57817	FALSE	64405	cadherin 22 [Source:HGNC Symbol;Acc:HGNC:13251]	protein_coding	51.18
PVALB	BD	ENSG00000149656		2.38986	-0.128895	-0.170837	0.86469	0.984057	-5.74309	FALSE		septin 14 (SEPTIN14) pseudogene	translated_unprocessed_pseudogene	38.5
PVALB	BD	ENSG00000149657	LSM14B	4.81299	0.0730582	0.30421	0.761587	0.966602	-6.48847	FALSE	149986	LSM family member 14B [Source:HGNC Symbol;Acc:HGNC:15887]	protein_coding	54.16
PVALB	BD	ENSG00000149658	YTHDF1	4.95479	0.0135962	0.0473476	0.962329	0.99634	-6.54319	FALSE	54915	YTH N6-methyladenosine RNA binding protein 1 [Source:HGNC Symbol;Acc:HGNC:15867]	protein_coding	49.23
PVALB	BD	ENSG00000149679	CABLES2	4.26482	0.0540846	0.154318	0.877664	0.985981	-6.30942	FALSE	81928	Cdk5 and Abl enzyme substrate 2 [Source:HGNC Symbol;Acc:HGNC:16143]	protein_coding	59.63
PVALB	BD	ENSG00000149716	LTO1	4.49112	-0.0702281	-0.192189	0.847976	0.980313	-6.43616	FALSE	220064	LTO1 maturation factor of ABCE1 [Source:HGNC Symbol;Acc:HGNC:17589]	protein_coding	53.52
PVALB	BD	ENSG00000149742	SLC22A9	-0.670573	0.183813	0.196676	0.844472	0.979695	-5.48597	FALSE	114571	solute carrier family 22 member 9 [Source:HGNC Symbol;Acc:HGNC:16261]	protein_coding	37.6
PVALB	BD	ENSG00000149743	TRPT1	0.686703	-1.69874	-1.68532	0.0949813	0.749499	-4.3193	FALSE	83707	tRNA phosphotransferase 1 [Source:HGNC Symbol;Acc:HGNC:20316]	protein_coding	60.14
PVALB	BD	ENSG00000149761	NUDT22	1.50458	0.0984382	0.0992583	0.921128	0.992307	-5.60532	FALSE	84304	nudix hydrolase 22 [Source:HGNC Symbol;Acc:HGNC:28189]	protein_coding	59.06
PVALB	BD	ENSG00000149781	FERMT3	-0.0551297	-0.965192	-0.872913	0.38476	0.892319	-5.13413	FALSE	83706	FERM domain containing kindlin 3 [Source:HGNC Symbol;Acc:HGNC:23151]	protein_coding	56.26
PVALB	BD	ENSG00000149782	PLCB3	-0.194559	-1.13254	-1.00859	0.315557	0.876179	-5.01012	FALSE	5331	phospholipase C beta 3 [Source:HGNC Symbol;Acc:HGNC:9056]	protein_coding	60.31
PVALB	BD	ENSG00000149792	MRPL49	0.994146	-1.72232	-1.62768	0.106676	0.760303	-4.39318	FALSE	740	mitochondrial ribosomal protein L49 [Source:HGNC Symbol;Acc:HGNC:1176]	protein_coding	50.97
PVALB	BD	ENSG00000149806	FAU	2.9353	-1.3529	-2.14209	0.0345651	0.6688	-3.81166	FALSE	2197	FAU ubiquitin like and ribosomal protein S30 fusion [Source:HGNC Symbol;Acc:HGNC:3597]	protein_coding	53.42
PVALB	BD	ENSG00000149809	TM7SF2	2.51804	-0.328545	-0.526741	0.599516	0.939411	-5.75846	FALSE	7108	transmembrane 7 superfamily member 2 [Source:HGNC Symbol;Acc:HGNC:11863]	protein_coding	60.18
PVALB	BD	ENSG00000149823	VPS51	4.35956	-0.586098	-1.50447	0.135548	0.787135	-5.2395	FALSE	738	VPS51 subunit of GARP complex [Source:HGNC Symbol;Acc:HGNC:1172]	protein_coding	50.69
PVALB	BD	ENSG00000149922	TBX6	-3.7718	-0.13608	-0.121687	0.903386	0.989738	-5.37611	FALSE	6911	T-box transcription factor 6 [Source:HGNC Symbol;Acc:HGNC:11605]	protein_coding	57.42
PVALB	BD	ENSG00000149923	PPP4C	2.76448	-0.421914	-0.654761	0.514095	0.923816	-5.75369	FALSE	5531	protein phosphatase 4 catalytic subunit [Source:HGNC Symbol;Acc:HGNC:9319]	protein_coding	54.46
PVALB	BD	ENSG00000149925	ALDOA	6.14718	-0.0292479	-0.16222	0.871454	0.98533	-6.9886	FALSE	226	aldolase, fructose-bisphosphate A [Source:HGNC Symbol;Acc:HGNC:414]	protein_coding	59.26
PVALB	BD	ENSG00000149926	TLCD3B	4.1533	-0.196438	-0.605556	0.546154	0.929283	-6.14809	FALSE	83723	TLC domain containing 3B [Source:HGNC Symbol;Acc:HGNC:25295]	protein_coding	52
PVALB	BD	ENSG00000149927	DOC2A	3.11149	-0.200681	-0.303092	0.762437	0.967029	-5.82183	FALSE	8448	double C2 domain alpha [Source:HGNC Symbol;Acc:HGNC:2985]	protein_coding	55.15
PVALB	BD	ENSG00000149929	HIRIP3	2.27438	-1.52087	-1.83732	0.0690727	0.733413	-4.22583	FALSE	8479	HIRA interacting protein 3 [Source:HGNC Symbol;Acc:HGNC:4917]	protein_coding	57.09
PVALB	BD	ENSG00000149930	TAOK2	6.42852	0.130547	0.873299	0.38455	0.892319	-6.76687	FALSE	9344	TAO kinase 2 [Source:HGNC Symbol;Acc:HGNC:16835]	protein_coding	54.91
PVALB	BD	ENSG00000149932	TMEM219	2.08789	-0.0558324	-0.0626231	0.950189	0.995572	-5.6736	FALSE	124446	transmembrane protein 219 [Source:HGNC Symbol;Acc:HGNC:25201]	protein_coding	47.42
PVALB	BD	ENSG00000149948	HMGA2	0.229879	0.923758	0.948977	0.344874	0.884644	-5.16644	FALSE	8091	high mobility group AT-hook 2 [Source:HGNC Symbol;Acc:HGNC:5009]	protein_coding	39.19
PVALB	BD	ENSG00000149970	CNKSR2	6.97639	-0.00922316	-0.063906	0.94917	0.995572	-7.39965	FALSE	22866	connector enhancer of kinase suppressor of Ras 2 [Source:HGNC Symbol;Acc:HGNC:19701]	protein_coding	35.07
PVALB	BD	ENSG00000149972	CNTN5	11.2836	0.557546	1.30414	0.196515	0.818971	-12.2254	FALSE	53942	contactin 5 [Source:HGNC Symbol;Acc:HGNC:2175]	protein_coding	35.04
PVALB	BD	ENSG00000150045	KLRF1	-3.6644	-2.73602	-2.64082	0.00957005	0.555063	-2.70178	FALSE	51348	killer cell lectin like receptor F1 [Source:HGNC Symbol;Acc:HGNC:13342]	protein_coding	35.1
PVALB	BD	ENSG00000150048	CLEC1A	-2.12592	-2.07271	-1.9331	0.0559947	0.714271	-3.92803	FALSE	51267	C-type lectin domain family 1 member A [Source:HGNC Symbol;Acc:HGNC:24355]	protein_coding	38.86
PVALB	BD	ENSG00000150051	MKX	3.37236	0.0767092	0.136321	0.891836	0.989094	-6.09462	FALSE	283078	mohawk homeobox [Source:HGNC Symbol;Acc:HGNC:23729]	protein_coding	40.22
PVALB	BD	ENSG00000150054	MPP7	5.70169	0.0800158	0.382846	0.70263	0.957502	-6.74132	FALSE	143098	MAGUK p55 scaffold protein 7 [Source:HGNC Symbol;Acc:HGNC:26542]	protein_coding	38.78
PVALB	BD	ENSG00000150093	ITGB1	5.3189	-0.0410309	-0.158865	0.87409	0.985879	-6.67369	FALSE	3688	integrin subunit beta 1 [Source:HGNC Symbol;Acc:HGNC:6153]	protein_coding	39.16
PVALB	BD	ENSG00000150175	FRMPD2B	-1.48399	-2.60746	-2.48576	0.014551	0.581395	-2.98113	FALSE		FERM and PDZ domain containing 2B, pseudogene [Source:HGNC Symbol;Acc:HGNC:16843]	translated_unprocessed_pseudogene	46.74
PVALB	BD	ENSG00000150275	PCDH15	7.21351	-0.0226324	-0.109031	0.913491	0.990938	-7.48143	FALSE	65217	protocadherin related 15 [Source:HGNC Symbol;Acc:HGNC:14674]	protein_coding	34.63
PVALB	BD	ENSG00000150281	CTF1	-3.19892	-0.577581	-0.502665	0.616282	0.94524	-5.2718	FALSE	1489	cardiotrophin 1 [Source:HGNC Symbol;Acc:HGNC:2499]	protein_coding	53.76
PVALB	BD	ENSG00000150316	CWC15	2.39305	-1.51187	-2.10692	0.0375759	0.680498	-3.76985	FALSE	51503	CWC15 spliceosome associated protein homolog [Source:HGNC Symbol;Acc:HGNC:26939]	protein_coding	37.35
PVALB	BD	ENSG00000150347	ARID5B	7.64136	-0.00524006	-0.0491439	0.960901	0.99634	-7.70914	FALSE	84159	AT-rich interaction domain 5B [Source:HGNC Symbol;Acc:HGNC:17362]	protein_coding	40.32
PVALB	BD	ENSG00000150361	KLHL1	3.56249	-0.716054	-1.63406	0.105327	0.760303	-4.92727	FALSE	57626	kelch like family member 1 [Source:HGNC Symbol;Acc:HGNC:6352]	protein_coding	34.06
PVALB	BD	ENSG00000150394	CDH8	5.9638	-0.154516	-0.688379	0.492776	0.917108	-6.68967	FALSE	1006	cadherin 8 [Source:HGNC Symbol;Acc:HGNC:1767]	protein_coding	36.82
PVALB	BD	ENSG00000150401	DCUN1D2	5.10718	-0.410832	-1.43257	0.155038	0.7969	-5.61171	FALSE	55208	defective in cullin neddylation 1 domain containing 2 [Source:HGNC Symbol;Acc:HGNC:20328]	protein_coding	44.89
PVALB	BD	ENSG00000150403	TMCO3	5.90704	-0.400821	-1.81972	0.0717322	0.734831	-5.25463	FALSE	55002	transmembrane and coiled-coil domains 3 [Source:HGNC Symbol;Acc:HGNC:20329]	protein_coding	48.37
PVALB	BD	ENSG00000150433	TMEM218	0.525662	-0.504258	-0.492142	0.623676	0.945644	-5.3746	FALSE	219854	transmembrane protein 218 [Source:HGNC Symbol;Acc:HGNC:27344]	protein_coding	40.83
PVALB	BD	ENSG00000150455	TIRAP	2.18799	-1.781	-2.51682	0.0133984	0.581016	-2.94378	FALSE	114609	TIR domain containing adaptor protein [Source:HGNC Symbol;Acc:HGNC:17192]	protein_coding	46.99
PVALB	BD	ENSG00000150456	EEF1AKMT1	3.56325	-0.09298	-0.193402	0.847029	0.979839	-6.17153	FALSE	221143	EEF1A lysine methyltransferase 1 [Source:HGNC Symbol;Acc:HGNC:27351]	protein_coding	41.53
PVALB	BD	ENSG00000150457	LATS2	-1.06393	-0.58108	-0.511365	0.6102	0.943363	-5.30005	FALSE	26524	large tumor suppressor kinase 2 [Source:HGNC Symbol;Acc:HGNC:6515]	protein_coding	45.68
PVALB	BD	ENSG00000150459	SAP18	3.29621	-0.294163	-0.536274	0.592936	0.937396	-5.8285	FALSE	10284	Sin3A associated protein 18 [Source:HGNC Symbol;Acc:HGNC:10530]	protein_coding	43.39
PVALB	BD	ENSG00000150471	ADGRL3	9.76037	-0.0132791	-0.195888	0.845273	0.979695	-9.40338	FALSE	23284	adhesion G protein-coupled receptor L3 [Source:HGNC Symbol;Acc:HGNC:20974]	protein_coding	35.29
PVALB	BD	ENSG00000150477	KIAA1328	6.77932	0.0269457	0.180566	0.857066	0.981917	-7.35196	FALSE	57536	KIAA1328 [Source:HGNC Symbol;Acc:HGNC:29248]	protein_coding	37.13
PVALB	BD	ENSG00000150510	FAM124A	2.41767	0.0923232	0.13295	0.894495	0.989738	-5.85408	FALSE	220108	family with sequence similarity 124 member A [Source:HGNC Symbol;Acc:HGNC:26413]	protein_coding	44.28
PVALB	BD	ENSG00000150527	MIA2	5.17009	-0.121284	-0.540037	0.590348	0.937396	-6.48253	FALSE	4253	MIA SH3 domain ER export factor 2 [Source:HGNC Symbol;Acc:HGNC:18432]	protein_coding	38.45
PVALB	BD	ENSG00000150540	HNMT	2.55049	0.237009	0.39175	0.696059	0.956455	-5.74337	FALSE	3176	histamine N-methyltransferase [Source:HGNC Symbol;Acc:HGNC:5028]	protein_coding	36.83
PVALB	BD	ENSG00000150551	LYPD1	-0.70307	0.288418	0.248885	0.80395	0.974012	-5.36037	FALSE	116372	LY6/PLAUR domain containing 1 [Source:HGNC Symbol;Acc:HGNC:28431]	protein_coding	45.08
PVALB	BD	ENSG00000150556	LYPD6B	6.35255	-0.0834208	-0.535861	0.59322	0.937396	-6.98623	FALSE	130576	LY6/PLAUR domain containing 6B [Source:HGNC Symbol;Acc:HGNC:27018]	protein_coding	39.95
PVALB	BD	ENSG00000150593	PDCD4	4.63753	0.0847655	0.273489	0.78503	0.971871	-6.40018	FALSE	27250	programmed cell death 4 [Source:HGNC Symbol;Acc:HGNC:8763]	protein_coding	34.69
PVALB	BD	ENSG00000150594	ADRA2A	-3.26745	-0.317368	-0.270771	0.787114	0.971871	-5.35086	FALSE	150	adrenoceptor alpha 2A [Source:HGNC Symbol;Acc:HGNC:281]	protein_coding	59.71
PVALB	BD	ENSG00000150625	GPM6A	8.42655	0.0281384	0.276462	0.783011	0.971569	-8.15971	FALSE	2823	glycoprotein M6A [Source:HGNC Symbol;Acc:HGNC:4460]	protein_coding	35.77
PVALB	BD	ENSG00000150627	WDR17	5.85185	-0.0450653	-0.257476	0.79733	0.972904	-6.89984	FALSE	116966	WD repeat domain 17 [Source:HGNC Symbol;Acc:HGNC:16661]	protein_coding	34.28
PVALB	BD	ENSG00000150628	SPATA4	-3.57851	-1.09701	-1.04202	0.299866	0.872133	-4.95227	FALSE	132851	spermatogenesis associated 4 [Source:HGNC Symbol;Acc:HGNC:17333]	protein_coding	38.01
PVALB	BD	ENSG00000150630	VEGFC	0.258236	-0.398129	-0.418072	0.676773	0.952865	-5.43181	FALSE	7424	vascular endothelial growth factor C [Source:HGNC Symbol;Acc:HGNC:12682]	protein_coding	35.64
PVALB	BD	ENSG00000150636	CCDC102B	4.16903	0.212702	0.526805	0.599472	0.939404	-6.0832	FALSE	79839	coiled-coil domain containing 102B [Source:HGNC Symbol;Acc:HGNC:26295]	protein_coding	35.05
PVALB	BD	ENSG00000150637	CD226	2.78111	0.105563	0.163568	0.870395	0.985156	-5.79063	FALSE	10666	CD226 molecule [Source:HGNC Symbol;Acc:HGNC:16961]	protein_coding	39.64
PVALB	BD	ENSG00000150656	CNDP1	1.42178	-1.81114	-2.1001	0.0381852	0.680821	-3.73817	FALSE	84735	carnosine dipeptidase 1 [Source:HGNC Symbol;Acc:HGNC:20675]	protein_coding	46.02
PVALB	BD	ENSG00000150667	FSIP1	4.77837	0.0616736	0.199499	0.84227	0.979617	-6.53101	FALSE	161835	fibrous sheath interacting protein 1 [Source:HGNC Symbol;Acc:HGNC:21674]	protein_coding	38.59
PVALB	BD	ENSG00000150672	DLG2	10.6926	-0.210391	-1.99436	0.050062	0.703228	-8.9717	FALSE	1740	discs large MAGUK scaffold protein 2 [Source:HGNC Symbol;Acc:HGNC:2901]	protein_coding	37.02
PVALB	BD	ENSG00000150676	CCDC83	-0.278935	0.171285	0.161101	0.872333	0.985682	-5.47913	FALSE	220047	coiled-coil domain containing 83 [Source:HGNC Symbol;Acc:HGNC:28535]	protein_coding	39.91
PVALB	BD	ENSG00000150687	PRSS23	5.61593	-0.0155804	-0.0751934	0.940208	0.99382	-6.79289	FALSE	11098	serine protease 23 [Source:HGNC Symbol;Acc:HGNC:14370]	protein_coding	42.16
PVALB	BD	ENSG00000150712	MTMR12	6.15067	-0.106118	-0.593575	0.554109	0.930372	-6.81874	FALSE	54545	myotubularin related protein 12 [Source:HGNC Symbol;Acc:HGNC:18191]	protein_coding	44.08
PVALB	BD	ENSG00000150722	PPP1R1C	2.03977	0.92609	1.26864	0.207454	0.823834	-4.9797	FALSE	151242	protein phosphatase 1 regulatory inhibitor subunit 1C [Source:HGNC Symbol;Acc:HGNC:14940]	protein_coding	36.58
PVALB	BD	ENSG00000150750	POU2AF2	-1.7906	1.13725	1.0863	0.279907	0.863346	-4.95255	FALSE	341032	POU class 2 homeobox associating factor 2 [Source:HGNC Symbol;Acc:HGNC:30527]	protein_coding	40.84
PVALB	BD	ENSG00000150753	CCT5	4.83208	0.124902	0.491574	0.624076	0.945644	-6.44532	FALSE	22948	chaperonin containing TCP1 subunit 5 [Source:HGNC Symbol;Acc:HGNC:1618]	protein_coding	43.6
PVALB	BD	ENSG00000150756	ATPSCKMT	4.21634	-0.430413	-1.09552	0.275867	0.863058	-5.65345	FALSE	134145	ATP synthase c subunit lysine N-methyltransferase [Source:HGNC Symbol;Acc:HGNC:27029]	protein_coding	42.72
PVALB	BD	ENSG00000150760	DOCK1	5.10496	-0.0595095	-0.220666	0.825794	0.978383	-6.65582	FALSE	1793	dedicator of cytokinesis 1 [Source:HGNC Symbol;Acc:HGNC:2987]	protein_coding	45.16
PVALB	BD	ENSG00000150764	DIXDC1	6.71362	-0.178612	-1.24473	0.216082	0.831109	-6.46566	FALSE	85458	DIX domain containing 1 [Source:HGNC Symbol;Acc:HGNC:23695]	protein_coding	43.29
PVALB	BD	ENSG00000150768	DLAT	5.07644	-0.191483	-0.703149	0.483564	0.914346	-6.37496	FALSE	1737	dihydrolipoamide S-acetyltransferase [Source:HGNC Symbol;Acc:HGNC:2896]	protein_coding	40.93
PVALB	BD	ENSG00000150773	PIH1D2	-1.38671	0.0882324	0.0702502	0.944132	0.994479	-5.37549	FALSE	120379	PIH1 domain containing 2 [Source:HGNC Symbol;Acc:HGNC:25210]	protein_coding	40.01
PVALB	BD	ENSG00000150776	NKAPD1	3.0916	0.0819648	0.164223	0.869881	0.985156	-5.97979	FALSE	55216	NKAP domain containing 1 [Source:HGNC Symbol;Acc:HGNC:25569]	protein_coding	40.81
PVALB	BD	ENSG00000150779	TIMM8B	-0.531254	-1.13894	-0.992602	0.323251	0.879009	-5.01491	FALSE	26521	translocase of inner mitochondrial membrane 8 homolog B [Source:HGNC Symbol;Acc:HGNC:11818]	protein_coding	46.22
PVALB	BD	ENSG00000150782	IL18	-3.45693	-0.884068	-0.740061	0.460962	0.907329	-5.16205	FALSE	3606	interleukin 18 [Source:HGNC Symbol;Acc:HGNC:5986]	protein_coding	39.22
PVALB	BD	ENSG00000150787	PTS	3.22411	-0.151628	-0.215157	0.830074	0.978448	-5.89682	FALSE	5805	6-pyruvoyltetrahydropterin synthase [Source:HGNC Symbol;Acc:HGNC:9689]	protein_coding	41.9
PVALB	BD	ENSG00000150867	PIP4K2A	6.63694	0.302834	1.80484	0.0740483	0.739768	-5.57508	FALSE	5305	phosphatidylinositol-5-phosphate 4-kinase type 2 alpha [Source:HGNC Symbol;Acc:HGNC:8997]	protein_coding	41.89
PVALB	BD	ENSG00000150873	C2orf50	-1.67437	-2.68755	-2.34779	0.0208139	0.612546	-3.24346	FALSE	130813	chromosome 2 open reading frame 50 [Source:HGNC Symbol;Acc:HGNC:26324]	protein_coding	47.38
PVALB	BD	ENSG00000150893	FREM2	2.03364	-0.881616	-1.17387	0.243179	0.848493	-5.13525	FALSE	341640	FRAS1 related extracellular matrix 2 [Source:HGNC Symbol;Acc:HGNC:25396]	protein_coding	37.64
PVALB	BD	ENSG00000150907	FOXO1	2.41981	-0.646533	-0.953005	0.342839	0.884369	-5.39055	FALSE	2308	forkhead box O1 [Source:HGNC Symbol;Acc:HGNC:3819]	protein_coding	42
PVALB	BD	ENSG00000150938	CRIM1	5.83976	-0.0373344	-0.157066	0.875503	0.985981	-6.83708	FALSE	51232	cysteine rich transmembrane BMP regulator 1 [Source:HGNC Symbol;Acc:HGNC:2359]	protein_coding	40.27
PVALB	BD	ENSG00000150961	SEC24D	3.12012	0.137071	0.232719	0.816446	0.975996	-5.90201	FALSE	9871	SEC24 homolog D, COPII coat complex component [Source:HGNC Symbol;Acc:HGNC:10706]	protein_coding	38.92
PVALB	BD	ENSG00000150967	ABCB9	5.65347	-0.054758	-0.26829	0.789018	0.972055	-6.79428	FALSE	23457	ATP binding cassette subfamily B member 9 [Source:HGNC Symbol;Acc:HGNC:50]	protein_coding	52.47
PVALB	BD	ENSG00000150977	RILPL2	0.0967294	-1.99834	-1.78583	0.0770967	0.741246	-4.15246	FALSE	196383	Rab interacting lysosomal protein like 2 [Source:HGNC Symbol;Acc:HGNC:28787]	protein_coding	48.62
PVALB	BD	ENSG00000150990	DHX37	3.19289	0.136258	0.275723	0.783318	0.971569	-6.0361	FALSE	57647	DEAH-box helicase 37 [Source:HGNC Symbol;Acc:HGNC:17210]	protein_coding	54.02
PVALB	BD	ENSG00000150991	UBC	6.72576	-0.159429	-0.985087	0.326911	0.879858	-6.71154	FALSE	7316	ubiquitin C [Source:HGNC Symbol;Acc:HGNC:12468]	protein_coding	50.7
PVALB	BD	ENSG00000150995	ITPR1	8.02794	-0.365704	-2.83068	0.00606596	0.509156	-4.12699	FALSE	3708	inositol 1,4,5-trisphosphate receptor type 1 [Source:HGNC Symbol;Acc:HGNC:6180]	protein_coding	42.9
PVALB	BD	ENSG00000151006	PRSS53	-0.514525	3.00054	2.689	0.00837196	0.540128	-2.59256	FALSE	339105	serine protease 53 [Source:HGNC Symbol;Acc:HGNC:34407]	protein_coding	58.9
PVALB	BD	ENSG00000151012	SLC7A11	1.24995	0.578025	0.651273	0.516334	0.923996	-5.37928	FALSE	23657	solute carrier family 7 member 11 [Source:HGNC Symbol;Acc:HGNC:11059]	protein_coding	35.52
PVALB	BD	ENSG00000151014	NOCT	1.66813	-0.145848	-0.167253	0.867502	0.984599	-5.61041	FALSE	25819	nocturnin [Source:HGNC Symbol;Acc:HGNC:14254]	protein_coding	44.82
PVALB	BD	ENSG00000151023	ENKUR	-3.43279	-1.51278	-1.3684	0.17419	0.806551	-4.63453	FALSE	219670	enkurin, TRPC channel interacting protein [Source:HGNC Symbol;Acc:HGNC:28388]	protein_coding	38.61
PVALB	BD	ENSG00000151025	GPR158	7.61678	0.0432874	0.329069	0.742875	0.964681	-7.61114	FALSE	57512	G protein-coupled receptor 158 [Source:HGNC Symbol;Acc:HGNC:23689]	protein_coding	36.98
PVALB	BD	ENSG00000151033	LYZL2	-3.45214	0.187855	0.18525	0.853401	0.981261	-5.39138	FALSE	119180	lysozyme like 2 [Source:HGNC Symbol;Acc:HGNC:29613]	protein_coding	41.87
PVALB	BD	ENSG00000151062	CACNA2D4	0.752452	-1.30556	-1.40904	0.161863	0.802307	-4.71221	FALSE	93589	calcium voltage-gated channel auxiliary subunit alpha2delta 4 [Source:HGNC Symbol;Acc:HGNC:20202]	protein_coding	50.45
PVALB	BD	ENSG00000151065	DCP1B	2.71383	-0.0503602	-0.0782159	0.937809	0.99382	-5.89591	FALSE	196513	decapping mRNA 1B [Source:HGNC Symbol;Acc:HGNC:24451]	protein_coding	38.72
PVALB	BD	ENSG00000151067	CACNA1C	9.91498	-0.347642	-2.80528	0.00652464	0.512738	-5.8113	FALSE	775	calcium voltage-gated channel subunit alpha1 C [Source:HGNC Symbol;Acc:HGNC:1390]	protein_coding	47.14
PVALB	BD	ENSG00000151067	CACNA1C	9.91498	-0.347642	-2.80528	0.00652464	0.512738	-5.8113	FALSE	100874369	calcium voltage-gated channel subunit alpha1 C [Source:HGNC Symbol;Acc:HGNC:1390]	protein_coding	47.14
PVALB	BD	ENSG00000151090	THRB	8.45757	-0.151077	-1.29911	0.198226	0.819192	-7.40106	FALSE	7068	thyroid hormone receptor beta [Source:HGNC Symbol;Acc:HGNC:11799]	protein_coding	38.87
PVALB	BD	ENSG00000151092	NGLY1	4.8868	-0.763252	-2.34247	0.0210971	0.612546	-3.8535	FALSE	55768	N-glycanase 1 [Source:HGNC Symbol;Acc:HGNC:17646]	protein_coding	37.55
PVALB	BD	ENSG00000151093	OXSM	-1.61395	-1.41724	-1.14315	0.25565	0.856405	-4.85699	FALSE	54995	3-oxoacyl-ACP synthase, mitochondrial [Source:HGNC Symbol;Acc:HGNC:26063]	protein_coding	42
PVALB	BD	ENSG00000151116	UEVLD	2.70274	-0.926041	-1.62299	0.107676	0.760303	-4.67567	FALSE	55293	UEV and lactate/malate dehyrogenase domains [Source:HGNC Symbol;Acc:HGNC:30866]	protein_coding	40.83
PVALB	BD	ENSG00000151117	TMEM86A	2.00709	-0.361629	-0.423583	0.672761	0.952107	-5.56131	FALSE	144110	transmembrane protein 86A [Source:HGNC Symbol;Acc:HGNC:26890]	protein_coding	51.95
PVALB	BD	ENSG00000151131	NOPCHAP1	4.40326	-0.187048	-0.588609	0.557424	0.930858	-6.1742	FALSE	121053	NOP protein chaperone 1 [Source:HGNC Symbol;Acc:HGNC:28628]	protein_coding	39.89
PVALB	BD	ENSG00000151135	TMEM263	3.82759	0.280737	0.563052	0.574634	0.934537	-5.98504	FALSE	90488	transmembrane protein 263 [Source:HGNC Symbol;Acc:HGNC:28281]	protein_coding	38.27
PVALB	BD	ENSG00000151136	ABTB3	9.92772	0.232659	2.1292	0.0368055	0.678618	-7.43922	FALSE	121551	ankyrin repeat and BTB domain containing 3 [Source:HGNC Symbol;Acc:HGNC:23844]	protein_coding	46.12
PVALB	BD	ENSG00000151148	UBE3B	5.8736	-0.228249	-1.22987	0.221573	0.834919	-6.13842	FALSE	89910	ubiquitin protein ligase E3B [Source:HGNC Symbol;Acc:HGNC:13478]	protein_coding	46.32
PVALB	BD	ENSG00000151150	ANK3	9.39085	0.0192206	0.328999	0.743152	0.964778	-8.97369	FALSE	288	ankyrin 3 [Source:HGNC Symbol;Acc:HGNC:494]	protein_coding	37.75
PVALB	BD	ENSG00000151151	IPMK	4.10377	-0.326552	-0.930151	0.354488	0.885451	-5.80677	FALSE	253430	inositol polyphosphate multikinase [Source:HGNC Symbol;Acc:HGNC:20739]	protein_coding	38.59
PVALB	BD	ENSG00000151164	RAD9B	-2.40665	-0.49833	-0.45031	0.653442	0.949281	-5.33237	FALSE	144715	RAD9 checkpoint clamp component B [Source:HGNC Symbol;Acc:HGNC:21700]	protein_coding	42.43
PVALB	BD	ENSG00000151176	PLBD2	6.87314	-0.0932416	-0.750019	0.454969	0.905619	-7.05972	FALSE	196463	phospholipase B domain containing 2 [Source:HGNC Symbol;Acc:HGNC:27283]	protein_coding	51.12
PVALB	BD	ENSG00000151208	DLG5	6.69288	0.0495408	0.356249	0.72239	0.960676	-7.18003	FALSE	9231	discs large MAGUK scaffold protein 5 [Source:HGNC Symbol;Acc:HGNC:2904]	protein_coding	50.06
PVALB	BD	ENSG00000151229	SLC2A13	7.24023	0.00206503	0.017116	0.986378	0.998124	-7.48325	FALSE	114134	solute carrier family 2 member 13 [Source:HGNC Symbol;Acc:HGNC:15956]	protein_coding	37.04
PVALB	BD	ENSG00000151233	GXYLT1	3.05111	1.36192	2.09804	0.0383703	0.681091	-3.86622	FALSE	283464	glucoside xylosyltransferase 1 [Source:HGNC Symbol;Acc:HGNC:27482]	protein_coding	37.61
PVALB	BD	ENSG00000151239	TWF1	1.31204	0.498742	0.526313	0.599813	0.939568	-5.43356	FALSE	5756	twinfilin actin binding protein 1 [Source:HGNC Symbol;Acc:HGNC:9620]	protein_coding	33.94
PVALB	BD	ENSG00000151240	DIP2C	9.40311	0.11452	1.7737	0.0805206	0.744243	-7.39823	FALSE	22982	disco interacting protein 2 homolog C [Source:HGNC Symbol;Acc:HGNC:29150]	protein_coding	48.43
PVALB	BD	ENSG00000151247	EIF4E	4.89526	-0.096167	-0.360966	0.718871	0.960194	-6.50877	FALSE	1977	eukaryotic translation initiation factor 4E [Source:HGNC Symbol;Acc:HGNC:3287]	protein_coding	39.01
PVALB	BD	ENSG00000151276	MAGI1	9.58368	0.00270085	0.0404449	0.967855	0.997079	-9.18308	FALSE	9223	membrane associated guanylate kinase, WW and PDZ domain containing 1 [Source:HGNC Symbol;Acc:HGNC:946]	protein_coding	40.3
PVALB	BD	ENSG00000151287	TEX30	-1.17547	-0.808877	-0.720905	0.472616	0.911593	-5.19147	FALSE	93081	testis expressed 30 [Source:HGNC Symbol;Acc:HGNC:25188]	protein_coding	40.96
PVALB	BD	ENSG00000151292	CSNK1G3	4.99247	-0.082873	-0.33662	0.737094	0.963325	-6.51531	FALSE	1456	casein kinase 1 gamma 3 [Source:HGNC Symbol;Acc:HGNC:2456]	protein_coding	34.46
PVALB	BD	ENSG00000151304	SRFBP1	4.29068	0.318687	1.00398	0.317764	0.877025	-5.81703	FALSE	153443	serum response factor binding protein 1 [Source:HGNC Symbol;Acc:HGNC:26333]	protein_coding	36.16
PVALB	BD	ENSG00000151320	AKAP6	8.98684	-0.00285297	-0.0545021	0.956667	0.996153	-8.63031	FALSE	9472	A-kinase anchoring protein 6 [Source:HGNC Symbol;Acc:HGNC:376]	protein_coding	37.92
PVALB	BD	ENSG00000151322	NPAS3	9.34887	0.198022	2.20646	0.0306799	0.653131	-6.56208	FALSE	64067	neuronal PAS domain protein 3 [Source:HGNC Symbol;Acc:HGNC:19311]	protein_coding	38.3
PVALB	BD	ENSG00000151327	FAM177A1	4.59316	-0.295861	-0.865256	0.388927	0.892645	-5.98769	FALSE	283635	family with sequence similarity 177 member A1 [Source:HGNC Symbol;Acc:HGNC:19829]	protein_coding	41.48
PVALB	BD	ENSG00000151332	MBIP	2.34319	-0.238484	-0.326179	0.744957	0.965176	-5.68653	FALSE	51562	MAP3K12 binding inhibitory protein 1 [Source:HGNC Symbol;Acc:HGNC:20427]	protein_coding	35.22
PVALB	BD	ENSG00000151338	MIPOL1	6.22939	-0.0795346	-0.443634	0.658246	0.951207	-6.9504	FALSE	145282	mirror-image polydactyly 1 [Source:HGNC Symbol;Acc:HGNC:21460]	protein_coding	35.95
PVALB	BD	ENSG00000151348	EXT2	6.71163	-0.118809	-0.910115	0.364906	0.888106	-6.82445	FALSE	2132	exostosin glycosyltransferase 2 [Source:HGNC Symbol;Acc:HGNC:3513]	protein_coding	40.51
PVALB	BD	ENSG00000151353	TMEM18	3.12235	-0.402451	-0.649528	0.517456	0.923996	-5.69797	FALSE	129787	transmembrane protein 18 [Source:HGNC Symbol;Acc:HGNC:25257]	protein_coding	51.4
PVALB	BD	ENSG00000151360	ALLC	-0.871233	-1.98338	-1.86399	0.0651974	0.726576	-4.04057	FALSE	55821	allantoicase [Source:HGNC Symbol;Acc:HGNC:17377]	protein_coding	44.44
PVALB	BD	ENSG00000151366	NDUFC2	-0.269222	-0.60038	-0.552475	0.581831	0.936007	-5.30766	FALSE	4718	NADH:ubiquinone oxidoreductase subunit C2 [Source:HGNC Symbol;Acc:HGNC:7706]	protein_coding	44.35
PVALB	BD	ENSG00000151376	ME3	6.79156	-0.0419446	-0.306985	0.759481	0.96658	-7.22077	FALSE	10873	malic enzyme 3 [Source:HGNC Symbol;Acc:HGNC:6985]	protein_coding	42.88
PVALB	BD	ENSG00000151388	ADAMTS12	3.51182	0.382094	0.707334	0.480971	0.914185	-5.92088	FALSE	81792	ADAM metallopeptidase with thrombospondin type 1 motif 12 [Source:HGNC Symbol;Acc:HGNC:14605]	protein_coding	40.42
PVALB	BD	ENSG00000151413	NUBPL	6.50354	-0.00830716	-0.0565278	0.955032	0.996153	-7.14965	FALSE	80224	NUBP iron-sulfur cluster assembly factor, mitochondrial [Source:HGNC Symbol;Acc:HGNC:20278]	protein_coding	38.49
PVALB	BD	ENSG00000151414	NEK7	4.95607	-0.108685	-0.403858	0.687162	0.954598	-6.52694	FALSE	140609	NIMA related kinase 7 [Source:HGNC Symbol;Acc:HGNC:13386]	protein_coding	35.84
PVALB	BD	ENSG00000151422	FER	7.64503	0.0681117	0.719948	0.473202	0.911826	-7.44776	FALSE	2241	FER tyrosine kinase [Source:HGNC Symbol;Acc:HGNC:3655]	protein_coding	35.73
PVALB	BD	ENSG00000151445	VIPAS39	3.54852	0.491288	0.900238	0.370113	0.889518	-5.68005	FALSE	63894	VPS33B interacting protein, apical-basolateral polarity regulator, spe-39 homolog [Source:HGNC Symbol;Acc:HGNC:20347]	protein_coding	41.62
PVALB	BD	ENSG00000151458	ANKRD50	5.54947	0.0204714	0.103533	0.917743	0.99183	-6.78117	FALSE	57182	ankyrin repeat domain containing 50 [Source:HGNC Symbol;Acc:HGNC:29223]	protein_coding	35.15
PVALB	BD	ENSG00000151461	UPF2	5.65714	-0.359959	-1.4587	0.147718	0.790821	-5.74132	FALSE	26019	UPF2 regulator of nonsense mediated mRNA decay [Source:HGNC Symbol;Acc:HGNC:17854]	protein_coding	40.23
PVALB	BD	ENSG00000151465	CDC123	4.69442	-0.572569	-2.09003	0.0391004	0.6827	-4.34038	FALSE	8872	cell division cycle 123 [Source:HGNC Symbol;Acc:HGNC:16827]	protein_coding	42.91
PVALB	BD	ENSG00000151466	SCLT1	6.23019	0.230843	1.39902	0.164838	0.803194	-6.06555	FALSE	132320	sodium channel and clathrin linker 1 [Source:HGNC Symbol;Acc:HGNC:26406]	protein_coding	36.17
PVALB	BD	ENSG00000151468	CCDC3	5.20777	0.151243	0.590375	0.556245	0.930398	-6.48779	FALSE	83643	coiled-coil domain containing 3 [Source:HGNC Symbol;Acc:HGNC:23813]	protein_coding	43.73
PVALB	BD	ENSG00000151470	C4orf33	0.393311	-1.85613	-1.69632	0.0928739	0.749499	-4.29549	FALSE	132321	chromosome 4 open reading frame 33 [Source:HGNC Symbol;Acc:HGNC:27025]	protein_coding	35.63
PVALB	BD	ENSG00000151474	FRMD4A	10.6192	-0.291671	-2.53711	0.0134394	0.581016	-7.53911	FALSE	55691	FERM domain containing 4A [Source:HGNC Symbol;Acc:HGNC:25491]	protein_coding	43.78
PVALB	BD	ENSG00000151475	SLC25A31	-3.08687	0.270691	0.281424	0.778955	0.97061	-5.37397	FALSE	83447	solute carrier family 25 member 31 [Source:HGNC Symbol;Acc:HGNC:25319]	protein_coding	36.58
PVALB	BD	ENSG00000151490	PTPRO	5.78453	0.194107	0.818399	0.415036	0.899758	-6.56112	FALSE	5800	protein tyrosine phosphatase receptor type O [Source:HGNC Symbol;Acc:HGNC:9678]	protein_coding	37.59
PVALB	BD	ENSG00000151491	EPS8	3.18867	0.219451	0.41597	0.678305	0.952865	-5.9184	FALSE	2059	epidermal growth factor receptor pathway substrate 8 [Source:HGNC Symbol;Acc:HGNC:3420]	protein_coding	37.25
PVALB	BD	ENSG00000151498	ACAD8	4.23116	-0.440098	-1.04627	0.297906	0.870616	-5.6421	FALSE	27034	acyl-CoA dehydrogenase family member 8 [Source:HGNC Symbol;Acc:HGNC:87]	protein_coding	47.77
PVALB	BD	ENSG00000151500	THYN1	3.017	-0.529856	-0.917984	0.360792	0.886198	-5.58356	FALSE	29087	thymocyte nuclear protein 1 [Source:HGNC Symbol;Acc:HGNC:29560]	protein_coding	43.95
PVALB	BD	ENSG00000151502	VPS26B	5.67821	0.304911	1.65693	0.100605	0.75411	-5.45507	FALSE	112936	VPS26, retromer complex component B [Source:HGNC Symbol;Acc:HGNC:28119]	protein_coding	48.36
PVALB	BD	ENSG00000151503	NCAPD3	4.28863	-0.24349	-0.594749	0.553328	0.930195	-6.16571	FALSE	23310	non-SMC condensin II complex subunit D3 [Source:HGNC Symbol;Acc:HGNC:28952]	protein_coding	43.35
PVALB	BD	ENSG00000151532	VTI1A	7.47652	-0.0505348	-0.457863	0.648024	0.948271	-7.46387	FALSE	143187	vesicle transport through interaction with t-SNAREs 1A [Source:HGNC Symbol;Acc:HGNC:17792]	protein_coding	39.1
PVALB	BD	ENSG00000151552	QDPR	5.68035	-0.0286382	-0.137786	0.890681	0.989094	-6.87149	FALSE	5860	quinoid dihydropteridine reductase [Source:HGNC Symbol;Acc:HGNC:9752]	protein_coding	45.07
PVALB	BD	ENSG00000151553	FHIP2A	4.36728	-0.569501	-1.79314	0.075912	0.73997	-4.7859	FALSE	57700	FHF complex subunit HOOK interacting protein 2A [Source:HGNC Symbol;Acc:HGNC:29320]	protein_coding	39.9
PVALB	BD	ENSG00000151572	ANO4	8.80934	0.205595	2.76488	0.00727073	0.523945	-4.80574	FALSE	121601	anoctamin 4 [Source:HGNC Symbol;Acc:HGNC:23837]	protein_coding	39.06
PVALB	BD	ENSG00000151575	TEX9	4.14247	-0.284845	-0.779781	0.437325	0.902214	-6.02413	FALSE	374618	testis expressed 9 [Source:HGNC Symbol;Acc:HGNC:29585]	protein_coding	36.88
PVALB	BD	ENSG00000151576	QTRT2	0.959683	-0.660438	-0.649323	0.517588	0.923996	-5.33071	FALSE	79691	queuine tRNA-ribosyltransferase accessory subunit 2 [Source:HGNC Symbol;Acc:HGNC:25771]	protein_coding	38.31
PVALB	BD	ENSG00000151577	DRD3	-1.02851	0.441524	0.410235	0.682493	0.953966	-5.39093	FALSE	1814	dopamine receptor D3 [Source:HGNC Symbol;Acc:HGNC:3024]	protein_coding	41.04
PVALB	BD	ENSG00000151611	MMAA	1.05645	-0.934424	-1.07244	0.286053	0.866332	-5.10549	FALSE	166785	metabolism of cobalamin associated A [Source:HGNC Symbol;Acc:HGNC:18871]	protein_coding	38.78
PVALB	BD	ENSG00000151612	ZNF827	6.924	-0.0107896	-0.0791309	0.937083	0.99382	-7.33965	FALSE	152485	zinc finger protein 827 [Source:HGNC Symbol;Acc:HGNC:27193]	protein_coding	41.54
PVALB	BD	ENSG00000151617	EDNRA	0.456239	0.881512	0.941129	0.348861	0.884644	-5.13759	FALSE	1909	endothelin receptor type A [Source:HGNC Symbol;Acc:HGNC:3179]	protein_coding	38.78
PVALB	BD	ENSG00000151623	NR3C2	7.15278	0.0072446	0.0627981	0.95005	0.995572	-7.42869	FALSE	4306	nuclear receptor subfamily 3 group C member 2 [Source:HGNC Symbol;Acc:HGNC:7979]	protein_coding	38.42
PVALB	BD	ENSG00000151631	AKR1C6P	-0.499521	0.301615	0.273906	0.784711	0.971871	-5.41151	FALSE		aldo-keto reductase family 1 member C6, pseudogene [Source:HGNC Symbol;Acc:HGNC:44680]	unprocessed_pseudogene	40.68
PVALB	BD	ENSG00000151632	AKR1C2	-1.50726	1.59192	1.37684	0.171574	0.804805	-4.6485	FALSE	1646	aldo-keto reductase family 1 member C2 [Source:HGNC Symbol;Acc:HGNC:385]	protein_coding	38.99
PVALB	BD	ENSG00000151640	DPYSL4	6.16579	0.04497	0.197518	0.843815	0.979695	-7.03647	FALSE	10570	dihydropyrimidinase like 4 [Source:HGNC Symbol;Acc:HGNC:3016]	protein_coding	61.6
PVALB	BD	ENSG00000151651	ADAM8	-0.188005	-1.26248	-1.10495	0.271778	0.861757	-4.93574	FALSE	101	ADAM metallopeptidase domain 8 [Source:HGNC Symbol;Acc:HGNC:215]	protein_coding	63.79
PVALB	BD	ENSG00000151655	ITIH2	1.12554	-0.586315	-0.586718	0.558689	0.931146	-5.37414	FALSE	3698	inter-alpha-trypsin inhibitor heavy chain 2 [Source:HGNC Symbol;Acc:HGNC:6167]	protein_coding	43.41
PVALB	BD	ENSG00000151657	KIN	3.14054	-1.16796	-1.98958	0.0493122	0.700644	-4.16128	FALSE	22944	Kin17 DNA and RNA binding protein [Source:HGNC Symbol;Acc:HGNC:6327]	protein_coding	39.94
PVALB	BD	ENSG00000151665	PIGF	2.72483	0.284065	0.451939	0.652272	0.94893	-5.7502	FALSE	5281	phosphatidylinositol glycan anchor biosynthesis class F [Source:HGNC Symbol;Acc:HGNC:8962]	protein_coding	36.08
PVALB	BD	ENSG00000151687	ANKAR	4.39176	0.00526173	0.0174193	0.986136	0.998124	-6.32083	FALSE	150709	ankyrin and armadillo repeat containing [Source:HGNC Symbol;Acc:HGNC:26350]	protein_coding	37.84
PVALB	BD	ENSG00000151689	INPP1	4.57102	-0.126167	-0.356206	0.722421	0.960676	-6.37712	FALSE	3628	inositol polyphosphate-1-phosphatase [Source:HGNC Symbol;Acc:HGNC:6071]	protein_coding	40.08
PVALB	BD	ENSG00000151690	MFSD6	6.7845	-0.127623	-0.831354	0.407714	0.895226	-6.94255	FALSE	54842	major facilitator superfamily domain containing 6 [Source:HGNC Symbol;Acc:HGNC:24711]	protein_coding	39.84
PVALB	BD	ENSG00000151692	RNF144A	7.53153	0.0255775	0.249691	0.803328	0.973996	-7.59562	FALSE	9781	ring finger protein 144A [Source:HGNC Symbol;Acc:HGNC:20457]	protein_coding	44.88
PVALB	BD	ENSG00000151693	ASAP2	6.67197	-0.0593532	-0.407664	0.684374	0.954264	-7.11416	FALSE	8853	ArfGAP with SH3 domain, ankyrin repeat and PH domain 2 [Source:HGNC Symbol;Acc:HGNC:2721]	protein_coding	46.56
PVALB	BD	ENSG00000151694	ADAM17	5.31326	-0.199254	-0.841424	0.402077	0.893597	-6.32006	FALSE	6868	ADAM metallopeptidase domain 17 [Source:HGNC Symbol;Acc:HGNC:195]	protein_coding	41.31
PVALB	BD	ENSG00000151702	FLI1	2.01444	-0.196547	-0.261603	0.794155	0.972071	-5.69404	FALSE	2313	Fli-1 proto-oncogene, ETS transcription factor [Source:HGNC Symbol;Acc:HGNC:3749]	protein_coding	46.48
PVALB	BD	ENSG00000151704	KCNJ1	-1.94112	0.625541	0.53235	0.59564	0.938139	-5.28312	FALSE	3758	potassium inwardly rectifying channel subfamily J member 1 [Source:HGNC Symbol;Acc:HGNC:6255]	protein_coding	45.77
PVALB	BD	ENSG00000151715	TMEM45B	-0.742369	1.25789	1.21622	0.226707	0.837754	-4.83014	FALSE	120224	transmembrane protein 45B [Source:HGNC Symbol;Acc:HGNC:25194]	protein_coding	44.32
PVALB	BD	ENSG00000151718	WWC2	6.70373	0.00959423	0.0687114	0.945354	0.994718	-7.24079	FALSE	80014	WW and C2 domain containing 2 [Source:HGNC Symbol;Acc:HGNC:24148]	protein_coding	39.32
PVALB	BD	ENSG00000151725	CENPU	-1.22396	1.59869	1.5737	0.118651	0.773211	-4.45269	FALSE	79682	centromere protein U [Source:HGNC Symbol;Acc:HGNC:21348]	protein_coding	39.99
PVALB	BD	ENSG00000151726	ACSL1	5.20682	-0.288812	-1.06912	0.287536	0.866613	-6.0379	FALSE	2180	acyl-CoA synthetase long chain family member 1 [Source:HGNC Symbol;Acc:HGNC:3569]	protein_coding	44.71
PVALB	BD	ENSG00000151729	SLC25A4	6.25716	-0.101409	-0.635762	0.526354	0.925569	-6.88145	FALSE	291	solute carrier family 25 member 4 [Source:HGNC Symbol;Acc:HGNC:10990]	protein_coding	46.85
PVALB	BD	ENSG00000151743	AMN1	5.25644	0.238707	1.06841	0.287856	0.866613	-6.08654	FALSE	196394	antagonist of mitotic exit network 1 homolog [Source:HGNC Symbol;Acc:HGNC:27281]	protein_coding	40.53
PVALB	BD	ENSG00000151746	BICD1	7.52134	0.222662	2.30626	0.0231175	0.622951	-5.04672	FALSE	636	BICD cargo adaptor 1 [Source:HGNC Symbol;Acc:HGNC:1049]	protein_coding	40.45
PVALB	BD	ENSG00000151748	SAV1	2.16542	-0.98377	-1.31197	0.192472	0.814347	-4.93376	FALSE	60485	salvador family WW domain containing protein 1 [Source:HGNC Symbol;Acc:HGNC:17795]	protein_coding	37.87
PVALB	BD	ENSG00000151773	CCDC122	3.26773	-0.132589	-0.26787	0.78934	0.972055	-5.96315	FALSE	160857	coiled-coil domain containing 122 [Source:HGNC Symbol;Acc:HGNC:26478]	protein_coding	36.49
PVALB	BD	ENSG00000151778	SERP2	4.87168	0.0461315	0.166162	0.868358	0.984874	-6.46857	FALSE	387923	stress associated endoplasmic reticulum protein family member 2 [Source:HGNC Symbol;Acc:HGNC:20607]	protein_coding	44.49
PVALB	BD	ENSG00000151779	NBAS	7.73179	0.0381117	0.412959	0.680503	0.953438	-7.67423	FALSE	51594	NBAS subunit of NRZ tethering complex [Source:HGNC Symbol;Acc:HGNC:15625]	protein_coding	38.12
PVALB	BD	ENSG00000151789	ZNF385D	10.6115	0.263836	1.44811	0.152112	0.796812	-9.48748	FALSE	79750	zinc finger protein 385D [Source:HGNC Symbol;Acc:HGNC:26191]	protein_coding	36.24
PVALB	BD	ENSG00000151790	TDO2	-1.69035	-0.40141	-0.38616	0.700182	0.957104	-5.36615	FALSE	6999	tryptophan 2,3-dioxygenase [Source:HGNC Symbol;Acc:HGNC:11708]	protein_coding	36.51
PVALB	BD	ENSG00000151806	GUF1	3.01178	-0.00653489	-0.0111721	0.991108	0.998227	-5.95945	FALSE	60558	GTP binding elongation factor GUF1 [Source:HGNC Symbol;Acc:HGNC:25799]	protein_coding	33.76
PVALB	BD	ENSG00000151812	SLC35F4	7.39067	0.0412173	0.304675	0.761245	0.966593	-7.53516	FALSE	341880	solute carrier family 35 member F4 [Source:HGNC Symbol;Acc:HGNC:19845]	protein_coding	39.44
PVALB	BD	ENSG00000151834	GABRA2	5.69167	0.0659174	0.297166	0.766944	0.967382	-6.75569	FALSE	2555	gamma-aminobutyric acid type A receptor subunit alpha2 [Source:HGNC Symbol;Acc:HGNC:4076]	protein_coding	35.51
PVALB	BD	ENSG00000151835	SACS	7.89913	0.0681457	0.759379	0.449376	0.904061	-7.56887	FALSE	26278	sacsin molecular chaperone [Source:HGNC Symbol;Acc:HGNC:10519]	protein_coding	40.63
PVALB	BD	ENSG00000151838	CCDC175	0.983897	0.579662	0.68829	0.492831	0.917108	-5.43359	FALSE	729665	coiled-coil domain containing 175 [Source:HGNC Symbol;Acc:HGNC:19847]	protein_coding	39.18
PVALB	BD	ENSG00000151849	CENPJ	4.3837	-0.279127	-0.719231	0.473642	0.911862	-6.01644	FALSE	55835	centromere protein J [Source:HGNC Symbol;Acc:HGNC:17272]	protein_coding	41.37
PVALB	BD	ENSG00000151876	FBXO4	1.65305	-1.11721	-1.45553	0.148591	0.792974	-4.73027	FALSE	26272	F-box protein 4 [Source:HGNC Symbol;Acc:HGNC:13583]	protein_coding	38.88
PVALB	BD	ENSG00000151881	TMEM267	2.92339	-0.63503	-0.985428	0.326744	0.879726	-5.41959	FALSE	64417	transmembrane protein 267 [Source:HGNC Symbol;Acc:HGNC:26139]	protein_coding	38.29
PVALB	BD	ENSG00000151882	CCL28	-1.73183	-2.64296	-2.45707	0.0156936	0.588998	-3.04028	FALSE	56477	C-C motif chemokine ligand 28 [Source:HGNC Symbol;Acc:HGNC:17700]	protein_coding	41.26
PVALB	BD	ENSG00000151883	PARP8	6.5848	0.328361	2.11431	0.036925	0.679181	-4.99907	FALSE	79668	poly(ADP-ribose) polymerase family member 8 [Source:HGNC Symbol;Acc:HGNC:26124]	protein_coding	35.7
PVALB	BD	ENSG00000151892	GFRA1	5.67444	0.112255	0.471186	0.638514	0.948271	-6.6966	FALSE	2674	GDNF family receptor alpha 1 [Source:HGNC Symbol;Acc:HGNC:4243]	protein_coding	44.04
PVALB	BD	ENSG00000151893	CACUL1	5.82562	-0.0242512	-0.120298	0.904484	0.989738	-6.82257	FALSE	143384	CDK2 associated cullin domain 1 [Source:HGNC Symbol;Acc:HGNC:23727]	protein_coding	39.56
PVALB	BD	ENSG00000151914	DST	9.89326	-0.0105196	-0.175622	0.861104	0.98333	-9.57081	FALSE	667	dystonin [Source:HGNC Symbol;Acc:HGNC:1090]	protein_coding	38.08
PVALB	BD	ENSG00000151917	BEND6	6.43117	0.0887839	0.581507	0.562181	0.93218	-6.9663	FALSE	221336	BEN domain containing 6 [Source:HGNC Symbol;Acc:HGNC:20871]	protein_coding	38.46
PVALB	BD	ENSG00000151923	TIAL1	4.67891	-0.0395672	-0.119645	0.904999	0.989738	-6.44006	FALSE	7073	TIA1 cytotoxic granule associated RNA binding protein like 1 [Source:HGNC Symbol;Acc:HGNC:11804]	protein_coding	38.16
PVALB	BD	ENSG00000151929	BAG3	3.16825	0.0591838	0.091824	0.927018	0.992367	-5.91051	FALSE	9531	BAG cochaperone 3 [Source:HGNC Symbol;Acc:HGNC:939]	protein_coding	49.76
PVALB	BD	ENSG00000151948	GLT1D1	5.71428	-0.38951	-1.92347	0.0572068	0.71437	-4.9661	FALSE	144423	glycosyltransferase 1 domain containing 1 [Source:HGNC Symbol;Acc:HGNC:26483]	protein_coding	45.85
PVALB	BD	ENSG00000151952	TMEM132D	9.62929	0.082632	0.688361	0.493531	0.917429	-9.0061	FALSE	121256	transmembrane protein 132D [Source:HGNC Symbol;Acc:HGNC:29411]	protein_coding	42.69
PVALB	BD	ENSG00000151962	RBM46	-2.19946	-0.481556	-0.48014	0.632155	0.946877	-5.31017	FALSE	166863	RNA binding motif protein 46 [Source:HGNC Symbol;Acc:HGNC:28401]	protein_coding	34.66
PVALB	BD	ENSG00000151967	SCHIP1	0.121583	-0.354798	-0.336534	0.737159	0.963325	-5.43556	FALSE	29970	schwannomin interacting protein 1 [Source:HGNC Symbol;Acc:HGNC:15678]	protein_coding	39.91
PVALB	BD	ENSG00000152034	MCHR2	2.20499	0.418644	0.589583	0.556773	0.930806	-5.63155	FALSE	84539	melanin concentrating hormone receptor 2 [Source:HGNC Symbol;Acc:HGNC:20867]	protein_coding	37.88
PVALB	BD	ENSG00000152049	KCNE4	1.68869	-0.386247	-0.490362	0.62493	0.945644	-5.62502	FALSE	23704	potassium voltage-gated channel subfamily E regulatory subunit 4 [Source:HGNC Symbol;Acc:HGNC:6244]	protein_coding	39.93
PVALB	BD	ENSG00000152056	AP1S3	-2.90758	-0.218571	-0.191143	0.848793	0.980483	-5.35152	FALSE	130340	adaptor related protein complex 1 subunit sigma 3 [Source:HGNC Symbol;Acc:HGNC:18971]	protein_coding	41.84
PVALB	BD	ENSG00000152061	RABGAP1L	8.45437	-0.0497046	-0.533049	0.595657	0.938139	-8.06559	FALSE	9910	RAB GTPase activating protein 1 like [Source:HGNC Symbol;Acc:HGNC:24663]	protein_coding	37.91
PVALB	BD	ENSG00000152078	TLCD4	1.29744	-1.40345	-1.60612	0.111337	0.764038	-4.48722	FALSE	148534	TLC domain containing 4 [Source:HGNC Symbol;Acc:HGNC:26477]	protein_coding	38.99
PVALB	BD	ENSG00000152082	MZT2B	2.9797	-1.12552	-1.96221	0.0524606	0.707728	-4.13616	FALSE	80097	mitotic spindle organizing protein 2B [Source:HGNC Symbol;Acc:HGNC:25886]	protein_coding	57.61
PVALB	BD	ENSG00000152082	MZT2B	2.9797	-1.12552	-1.96221	0.0524606	0.707728	-4.13616	FALSE	653784	mitotic spindle organizing protein 2B [Source:HGNC Symbol;Acc:HGNC:25886]	protein_coding	57.61
PVALB	BD	ENSG00000152092	ASTN1	9.17835	-0.106832	-1.94552	0.0556848	0.714271	-6.88799	FALSE	460	astrotactin 1 [Source:HGNC Symbol;Acc:HGNC:773]	protein_coding	41.64
PVALB	BD	ENSG00000152102	FAM168B	7.00081	-0.0413284	-0.357382	0.721544	0.960473	-7.35321	FALSE	130074	family with sequence similarity 168 member B [Source:HGNC Symbol;Acc:HGNC:27016]	protein_coding	45.79
PVALB	BD	ENSG00000152104	PTPN14	3.07709	-0.132085	-0.23364	0.815732	0.975911	-5.94696	FALSE	5784	protein tyrosine phosphatase non-receptor type 14 [Source:HGNC Symbol;Acc:HGNC:9647]	protein_coding	41.3
PVALB	BD	ENSG00000152117	SMPD4BP	5.69604	0.200216	0.877485	0.382284	0.892319	-6.44764	FALSE	150776	sphingomyelin phosphodiesterase 4B, pseudogene [Source:HGNC Symbol;Acc:HGNC:24761]	transcribed_processed_pseudogene	53.93
PVALB	BD	ENSG00000152127	MGAT5	8.54358	0.0862478	1.10893	0.270867	0.86104	-7.66262	FALSE	4249	alpha-1,6-mannosylglycoprotein 6-beta-N-acetylglucosaminyltransferase [Source:HGNC Symbol;Acc:HGNC:7049]	protein_coding	42.88
PVALB	BD	ENSG00000152128	TMEM163	4.88116	0.117763	0.42037	0.675099	0.952506	-6.43826	FALSE	81615	transmembrane protein 163 [Source:HGNC Symbol;Acc:HGNC:25380]	protein_coding	43.72
PVALB	BD	ENSG00000152133	GPATCH11	2.85269	-0.699712	-1.13132	0.260573	0.85758	-5.2592	FALSE	253635	G-patch domain containing 11 [Source:HGNC Symbol;Acc:HGNC:26768]	protein_coding	38.59
PVALB	BD	ENSG00000152137	HSPB8	3.92311	0.0593124	0.145359	0.884714	0.987981	-6.1467	FALSE	26353	heat shock protein family B (small) member 8 [Source:HGNC Symbol;Acc:HGNC:30171]	protein_coding	45.79
PVALB	BD	ENSG00000152147	GEMIN6	0.312929	-1.90378	-1.98692	0.0496108	0.701386	-3.88114	FALSE	79833	gem nuclear organelle associated protein 6 [Source:HGNC Symbol;Acc:HGNC:20044]	protein_coding	45.01
PVALB	BD	ENSG00000152154	TMEM178A	6.96226	-0.136881	-0.898064	0.371265	0.889518	-6.99949	FALSE	130733	transmembrane protein 178A [Source:HGNC Symbol;Acc:HGNC:28517]	protein_coding	40.56
PVALB	BD	ENSG00000152193	OBI1	3.04481	-0.292312	-0.502198	0.61661	0.945467	-5.78307	FALSE	79596	ORC ubiquitin ligase 1 [Source:HGNC Symbol;Acc:HGNC:20308]	protein_coding	38.5
PVALB	BD	ENSG00000152207	CYSLTR2	0.0422422	-1.32509	-1.60855	0.110803	0.76251	-4.40224	FALSE	57105	cysteinyl leukotriene receptor 2 [Source:HGNC Symbol;Acc:HGNC:18274]	protein_coding	39.08
PVALB	BD	ENSG00000152208	GRID2	8.17059	0.100948	0.612851	0.541988	0.928972	-7.87564	FALSE	2895	glutamate ionotropic receptor delta type subunit 2 [Source:HGNC Symbol;Acc:HGNC:4576]	protein_coding	34.82
PVALB	BD	ENSG00000152214	RIT2	5.47597	0.21472	0.778533	0.438056	0.902214	-6.39194	FALSE	6014	Ras like without CAAX 2 [Source:HGNC Symbol;Acc:HGNC:10017]	protein_coding	35.68
PVALB	BD	ENSG00000152217	SETBP1	9.61605	-0.0553836	-0.760888	0.449314	0.904061	-8.85998	FALSE	26040	SET binding protein 1 [Source:HGNC Symbol;Acc:HGNC:15573]	protein_coding	42.22
PVALB	BD	ENSG00000152219	ARL14EP	3.14531	0.468095	0.884262	0.378633	0.892147	-5.59508	FALSE	120534	ADP ribosylation factor like GTPase 14 effector protein [Source:HGNC Symbol;Acc:HGNC:26798]	protein_coding	36.4
PVALB	BD	ENSG00000152223	EPG5	5.91063	-0.222983	-1.20846	0.229664	0.839622	-6.17945	FALSE	57724	ectopic P-granules 5 autophagy tethering factor [Source:HGNC Symbol;Acc:HGNC:29331]	protein_coding	42.38
PVALB	BD	ENSG00000152229	PSTPIP2	0.376534	-0.0114967	-0.0105049	0.991639	0.99834	-5.49077	FALSE	9050	proline-serine-threonine phosphatase interacting protein 2 [Source:HGNC Symbol;Acc:HGNC:9581]	protein_coding	42.75
PVALB	BD	ENSG00000152234	ATP5F1A	6.93347	0.0903246	0.700583	0.485157	0.914863	-7.10481	FALSE	498	ATP synthase F1 subunit alpha [Source:HGNC Symbol;Acc:HGNC:823]	protein_coding	44.44
PVALB	BD	ENSG00000152240	HAUS1	-0.145795	-1.00295	-0.937036	0.350952	0.884644	-5.07288	FALSE	115106	HAUS augmin like complex subunit 1 [Source:HGNC Symbol;Acc:HGNC:25174]	protein_coding	41.25
PVALB	BD	ENSG00000152242	C18orf25	5.67436	-0.317615	-1.44549	0.151383	0.795291	-5.78732	FALSE	147339	chromosome 18 open reading frame 25 [Source:HGNC Symbol;Acc:HGNC:28172]	protein_coding	40.58
PVALB	BD	ENSG00000152253	SPC25	-1.07109	-0.503988	-0.470291	0.63915	0.948271	-5.33003	FALSE	57405	SPC25 component of NDC80 kinetochore complex [Source:HGNC Symbol;Acc:HGNC:24031]	protein_coding	39.39
PVALB	BD	ENSG00000152256	PDK1	4.18235	0.337672	0.899907	0.370288	0.889518	-5.87941	FALSE	5163	pyruvate dehydrogenase kinase 1 [Source:HGNC Symbol;Acc:HGNC:8809]	protein_coding	39.52
PVALB	BD	ENSG00000152270	PDE3B	6.83727	-0.122809	-0.914877	0.362412	0.886706	-6.88797	FALSE	5140	phosphodiesterase 3B [Source:HGNC Symbol;Acc:HGNC:8779]	protein_coding	36.95
PVALB	BD	ENSG00000152284	TCF7L1	3.19636	0.180114	0.296779	0.767238	0.967382	-5.87889	FALSE	83439	transcription factor 7 like 1 [Source:HGNC Symbol;Acc:HGNC:11640]	protein_coding	46.98
PVALB	BD	ENSG00000152291	TGOLN2	7.06024	-0.0178883	-0.151048	0.880236	0.986327	-7.41432	FALSE	10618	trans-golgi network protein 2 [Source:HGNC Symbol;Acc:HGNC:15450]	protein_coding	47.47
PVALB	BD	ENSG00000152292	SH2D6	-3.48061	0.381131	0.329845	0.742193	0.964275	-5.342	FALSE	284948	SH2 domain containing 6 [Source:HGNC Symbol;Acc:HGNC:30439]	protein_coding	54.63
PVALB	BD	ENSG00000152315	KCNK13	4.30476	0.195968	0.481311	0.631326	0.946573	-6.1584	FALSE	56659	potassium two pore domain channel subfamily K member 13 [Source:HGNC Symbol;Acc:HGNC:6275]	protein_coding	43.9
PVALB	BD	ENSG00000152332	UHMK1	4.99653	0.213216	0.713887	0.476927	0.913869	-6.34778	FALSE	127933	U2AF homology motif kinase 1 [Source:HGNC Symbol;Acc:HGNC:19683]	protein_coding	38.32
PVALB	BD	ENSG00000152348	ATG10	5.92993	-0.131618	-0.687205	0.493512	0.917429	-6.69381	FALSE	83734	autophagy related 10 [Source:HGNC Symbol;Acc:HGNC:20315]	protein_coding	38.03
PVALB	BD	ENSG00000152359	POC5	0.176147	-0.166628	-0.163828	0.870191	0.985156	-5.52394	FALSE	134359	POC5 centriolar protein [Source:HGNC Symbol;Acc:HGNC:26658]	protein_coding	37.26
PVALB	BD	ENSG00000152377	SPOCK1	9.54633	-0.0378569	-0.465579	0.642982	0.948271	-9.06568	FALSE	6695	SPARC (osteonectin), cwcv and kazal like domains proteoglycan 1 [Source:HGNC Symbol;Acc:HGNC:11251]	protein_coding	42.8
PVALB	BD	ENSG00000152380	FAM151B	3.2871	0.283905	0.542719	0.588506	0.937396	-5.82714	FALSE	167555	family with sequence similarity 151 member B [Source:HGNC Symbol;Acc:HGNC:33716]	protein_coding	38.99
PVALB	BD	ENSG00000152382	TADA1	2.91507	0.317112	0.640738	0.523129	0.925569	-5.80076	FALSE	117143	transcriptional adaptor 1 [Source:HGNC Symbol;Acc:HGNC:30631]	protein_coding	40.88
PVALB	BD	ENSG00000152402	GUCY1A2	7.1079	0.0688795	0.533896	0.594575	0.937762	-7.32563	FALSE	2977	guanylate cyclase 1 soluble subunit alpha 2 [Source:HGNC Symbol;Acc:HGNC:4684]	protein_coding	36.02
PVALB	BD	ENSG00000152404	CWF19L2	5.18955	-0.452088	-1.70209	0.0917834	0.749499	-5.20813	FALSE	143884	CWF19 like cell cycle control factor 2 [Source:HGNC Symbol;Acc:HGNC:26508]	protein_coding	36.31
PVALB	BD	ENSG00000152409	JMY	5.83635	-0.092513	-0.463464	0.644019	0.948271	-6.74834	FALSE	133746	junction mediating and regulatory protein, p53 cofactor [Source:HGNC Symbol;Acc:HGNC:28916]	protein_coding	40.21
PVALB	BD	ENSG00000152413	HOMER1	6.65053	0.143606	0.915971	0.361841	0.886504	-6.78904	FALSE	9456	homer scaffold protein 1 [Source:HGNC Symbol;Acc:HGNC:17512]	protein_coding	37.2
PVALB	BD	ENSG00000152422	XRCC4	3.61759	-0.26173	-0.571856	0.568677	0.933993	-5.9434	FALSE	7518	X-ray repair cross complementing 4 [Source:HGNC Symbol;Acc:HGNC:12831]	protein_coding	35.2
PVALB	BD	ENSG00000152433	ZNF547	-1.69238	0.711826	0.575231	0.566401	0.933993	-5.23653	FALSE	284306	zinc finger protein 547 [Source:HGNC Symbol;Acc:HGNC:26432]	protein_coding	46.52
PVALB	BD	ENSG00000152439	ZNF773	-0.503483	-0.698186	-0.640859	0.523051	0.925569	-5.25771	FALSE	374928	zinc finger protein 773 [Source:HGNC Symbol;Acc:HGNC:30487]	protein_coding	43.76
PVALB	BD	ENSG00000152443	ZNF776	2.41254	-0.469634	-0.695262	0.488471	0.916445	-5.56538	FALSE	284309	zinc finger protein 776 [Source:HGNC Symbol;Acc:HGNC:26765]	protein_coding	43.81
PVALB	BD	ENSG00000152454	ZNF256	1.01928	1.18874	1.3814	0.170172	0.803612	-4.8068	FALSE	10172	zinc finger protein 256 [Source:HGNC Symbol;Acc:HGNC:13049]	protein_coding	48.6
PVALB	BD	ENSG00000152455	SUV39H2	1.24019	-1.82898	-2.02863	0.0451005	0.696083	-3.8204	FALSE	79723	SUV39H2 histone lysine methyltransferase [Source:HGNC Symbol;Acc:HGNC:17287]	protein_coding	39.96
PVALB	BD	ENSG00000152457	DCLRE1C	3.1286	-0.953523	-1.66962	0.0980592	0.749499	-4.63899	FALSE	64421	DNA cross-link repair 1C [Source:HGNC Symbol;Acc:HGNC:17642]	protein_coding	41.86
PVALB	BD	ENSG00000152463	OLAH	-1.79908	-0.803305	-0.761093	0.448356	0.904061	-5.17856	FALSE	55301	oleoyl-ACP hydrolase [Source:HGNC Symbol;Acc:HGNC:25625]	protein_coding	43.07
PVALB	BD	ENSG00000152464	RPP38	0.454719	0.609487	0.658735	0.511549	0.92278	-5.35278	FALSE	10557	ribonuclease P/MRP subunit p38 [Source:HGNC Symbol;Acc:HGNC:30329]	protein_coding	43.41
PVALB	BD	ENSG00000152465	NMT2	5.09757	-0.0544977	-0.21567	0.829675	0.978448	-6.53577	FALSE	9397	N-myristoyltransferase 2 [Source:HGNC Symbol;Acc:HGNC:7858]	protein_coding	43.09
PVALB	BD	ENSG00000152467	ZSCAN1	4.13225	-0.516719	-1.17027	0.244619	0.849342	-5.47379	FALSE	284312	zinc finger and SCAN domain containing 1 [Source:HGNC Symbol;Acc:HGNC:23712]	protein_coding	55.61
PVALB	BD	ENSG00000152475	ZNF837	0.546276	-1.37696	-1.39787	0.165183	0.803194	-4.69016	FALSE	116412	zinc finger protein 837 [Source:HGNC Symbol;Acc:HGNC:25164]	protein_coding	54.52
PVALB	BD	ENSG00000152484	USP12	5.04077	0.237283	0.9643	0.337175	0.883975	-6.13152	FALSE	219333	ubiquitin specific peptidase 12 [Source:HGNC Symbol;Acc:HGNC:20485]	protein_coding	38.81
PVALB	BD	ENSG00000152492	CCDC50	5.15731	0.00577775	0.0228748	0.981795	0.998101	-6.64517	FALSE	152137	coiled-coil domain containing 50 [Source:HGNC Symbol;Acc:HGNC:18111]	protein_coding	36.59
PVALB	BD	ENSG00000152495	CAMK4	6.94792	0.290806	2.26092	0.0258864	0.634857	-4.84578	FALSE	814	calcium/calmodulin dependent protein kinase IV [Source:HGNC Symbol;Acc:HGNC:1464]	protein_coding	37.31
PVALB	BD	ENSG00000152503	TRIM36	1.91364	-0.792955	-1.07064	0.286858	0.866399	-5.19107	FALSE	55521	tripartite motif containing 36 [Source:HGNC Symbol;Acc:HGNC:16280]	protein_coding	40.18
PVALB	BD	ENSG00000152518	ZFP36L2	-2.77151	-2.73319	-2.31214	0.0227783	0.621269	-3.30807	FALSE	678	ZFP36 ring finger protein like 2 [Source:HGNC Symbol;Acc:HGNC:1108]	protein_coding	55.93
PVALB	BD	ENSG00000152520	PAN3	6.13705	-0.141118	-0.811522	0.418955	0.89989	-6.65452	FALSE	255967	poly(A) specific ribonuclease subunit PAN3 [Source:HGNC Symbol;Acc:HGNC:29991]	protein_coding	37.49
PVALB	BD	ENSG00000152527	PLEKHH2	5.79664	0.393539	1.53805	0.12713	0.784078	-5.67251	FALSE	130271	pleckstrin homology, MyTH4 and FERM domain containing H2 [Source:HGNC Symbol;Acc:HGNC:30506]	protein_coding	38.98
PVALB	BD	ENSG00000152556	PFKM	7.10031	-0.279774	-2.2044	0.0297424	0.646313	-5.01292	FALSE	5213	phosphofructokinase, muscle [Source:HGNC Symbol;Acc:HGNC:8877]	protein_coding	44.84
PVALB	BD	ENSG00000152558	TMEM123	2.12077	-0.78979	-1.28134	0.202977	0.821245	-5.04915	FALSE	114908	transmembrane protein 123 [Source:HGNC Symbol;Acc:HGNC:30138]	protein_coding	40.62
PVALB	BD	ENSG00000152578	GRIA4	9.71117	0.247688	2.52543	0.0138545	0.581016	-6.21646	FALSE	2893	glutamate ionotropic receptor AMPA type subunit 4 [Source:HGNC Symbol;Acc:HGNC:4574]	protein_coding	35.34
PVALB	BD	ENSG00000152580	IGSF10	-0.850554	1.24753	1.16783	0.245597	0.849342	-4.86348	FALSE	285313	immunoglobulin superfamily member 10 [Source:HGNC Symbol;Acc:HGNC:26384]	protein_coding	40.18
PVALB	BD	ENSG00000152582	SPEF2	4.22785	-0.405944	-1.3017	0.195949	0.81843	-5.56648	FALSE	79925	sperm flagellar 2 [Source:HGNC Symbol;Acc:HGNC:26293]	protein_coding	37.81
PVALB	BD	ENSG00000152583	SPARCL1	10.4158	0.432957	2.33544	0.0224317	0.617161	-7.63419	FALSE	8404	SPARC like 1 [Source:HGNC Symbol;Acc:HGNC:11220]	protein_coding	39.78
PVALB	BD	ENSG00000152595	MEPE	3.48064	-0.0711995	-0.0882729	0.92988	0.992947	-5.94869	FALSE	56955	matrix extracellular phosphoglycoprotein [Source:HGNC Symbol;Acc:HGNC:13361]	protein_coding	38.51
PVALB	BD	ENSG00000152601	MBNL1	6.93889	0.0323723	0.232711	0.816452	0.975996	-7.32515	FALSE	4154	muscleblind like splicing regulator 1 [Source:HGNC Symbol;Acc:HGNC:6923]	protein_coding	35.71
PVALB	BD	ENSG00000152611	CAPSL	-1.75409	1.04682	1.0686	0.28777	0.866613	-4.96418	FALSE	133690	calcyphosine like [Source:HGNC Symbol;Acc:HGNC:28375]	protein_coding	41.69
PVALB	BD	ENSG00000152620	NADK2	3.95021	-0.0331331	-0.0740928	0.941082	0.99382	-6.18644	FALSE	133686	NAD kinase 2, mitochondrial [Source:HGNC Symbol;Acc:HGNC:26404]	protein_coding	35.98
PVALB	BD	ENSG00000152642	GPD1L	5.27614	-0.0935827	-0.430625	0.667649	0.951499	-6.56889	FALSE	23171	glycerol-3-phosphate dehydrogenase 1 like [Source:HGNC Symbol;Acc:HGNC:28956]	protein_coding	44.49
PVALB	BD	ENSG00000152661	GJA1	1.33774	1.25686	1.23657	0.219085	0.833662	-4.88874	FALSE	2697	gap junction protein alpha 1 [Source:HGNC Symbol;Acc:HGNC:4274]	protein_coding	40.24
PVALB	BD	ENSG00000152670	DDX4	-1.27628	-0.842062	-0.795808	0.427991	0.901688	-5.16146	FALSE	54514	DEAD-box helicase 4 [Source:HGNC Symbol;Acc:HGNC:18700]	protein_coding	37.46
PVALB	BD	ENSG00000152683	SLC30A6	3.62475	-0.595863	-1.4318	0.155256	0.7969	-5.0911	FALSE	55676	solute carrier family 30 member 6 [Source:HGNC Symbol;Acc:HGNC:19305]	protein_coding	39.74
PVALB	BD	ENSG00000152684	PELO	-0.494802	0.187897	0.150249	0.880865	0.986704	-5.36909	FALSE	53918	pelota mRNA surveillance and ribosome rescue factor [Source:HGNC Symbol;Acc:HGNC:8829]	protein_coding	38.89
PVALB	BD	ENSG00000152689	RASGRP3	2.26237	-0.114502	-0.165815	0.868631	0.984874	-5.78792	FALSE	25780	RAS guanyl releasing protein 3 [Source:HGNC Symbol;Acc:HGNC:14545]	protein_coding	40.76
PVALB	BD	ENSG00000152700	SAR1B	4.19945	0.190232	0.54747	0.585251	0.936512	-6.1557	FALSE	51128	secretion associated Ras related GTPase 1B [Source:HGNC Symbol;Acc:HGNC:10535]	protein_coding	43.44
PVALB	BD	ENSG00000152749	GPR180	3.67388	0.149471	0.311514	0.756045	0.966086	-6.03532	FALSE	160897	G protein-coupled receptor 180 [Source:HGNC Symbol;Acc:HGNC:28899]	protein_coding	36.55
PVALB	BD	ENSG00000152760	DYNLT5	3.39204	0.0957847	0.219085	0.827021	0.978448	-6.13768	FALSE	200132	dynein light chain Tctex-type family member 5 [Source:HGNC Symbol;Acc:HGNC:26882]	protein_coding	37.26
PVALB	BD	ENSG00000152763	DNAI4	4.37786	-0.408504	-1.31563	0.191247	0.814347	-5.46464	FALSE	79819	dynein axonemal intermediate chain 4 [Source:HGNC Symbol;Acc:HGNC:26252]	protein_coding	36.43
PVALB	BD	ENSG00000152766	ANKRD22	-2.24259	-1.44066	-1.38423	0.169308	0.803194	-4.65367	FALSE	118932	ankyrin repeat domain 22 [Source:HGNC Symbol;Acc:HGNC:28321]	protein_coding	37.87
PVALB	BD	ENSG00000152767	FARP1	8.08151	0.151762	1.77372	0.079091	0.742868	-6.42704	FALSE	10160	FERM, ARH/RhoGEF and pleckstrin domain protein 1 [Source:HGNC Symbol;Acc:HGNC:3591]	protein_coding	44.52
PVALB	BD	ENSG00000152778	IFIT5	1.27524	-1.03562	-1.07091	0.286737	0.866399	-5.09783	FALSE	24138	interferon induced protein with tetratricopeptide repeats 5 [Source:HGNC Symbol;Acc:HGNC:13328]	protein_coding	41.46
PVALB	BD	ENSG00000152779	SLC16A12	0.0464336	-0.603839	-0.631861	0.52889	0.925812	-5.3727	FALSE	387700	solute carrier family 16 member 12 [Source:HGNC Symbol;Acc:HGNC:23094]	protein_coding	40.16
PVALB	BD	ENSG00000152782	PANK1	5.16769	-0.457972	-1.73429	0.0858865	0.747967	-5.14092	FALSE	53354	pantothenate kinase 1 [Source:HGNC Symbol;Acc:HGNC:8598]	protein_coding	39.9
PVALB	BD	ENSG00000152784	PRDM8	-0.357551	-1.12946	-0.949224	0.344749	0.884644	-5.04925	FALSE	56978	PR/SET domain 8 [Source:HGNC Symbol;Acc:HGNC:13993]	protein_coding	47.9
PVALB	BD	ENSG00000152785	BMP3	-3.21934	0.240708	0.225368	0.822144	0.977786	-5.37857	FALSE	651	bone morphogenetic protein 3 [Source:HGNC Symbol;Acc:HGNC:1070]	protein_coding	37.48
PVALB	BD	ENSG00000152795	HNRNPDL	6.68957	-0.112142	-0.833997	0.40623	0.895226	-6.90539	FALSE	9987	heterogeneous nuclear ribonucleoprotein D like [Source:HGNC Symbol;Acc:HGNC:5037]	protein_coding	42.42
PVALB	BD	ENSG00000152818	UTRN	7.39252	-0.207535	-1.60693	0.111159	0.763446	-6.26657	FALSE	7402	utrophin [Source:HGNC Symbol;Acc:HGNC:12635]	protein_coding	38.01
PVALB	BD	ENSG00000152822	GRM1	5.02221	-0.304976	-0.922519	0.358434	0.885811	-6.16486	FALSE	2911	glutamate metabotropic receptor 1 [Source:HGNC Symbol;Acc:HGNC:4593]	protein_coding	37.18
PVALB	BD	ENSG00000152894	PTPRK	7.44259	-0.150188	-0.922305	0.359298	0.88582	-7.14136	FALSE	5796	protein tyrosine phosphatase receptor type K [Source:HGNC Symbol;Acc:HGNC:9674]	protein_coding	35.4
PVALB	BD	ENSG00000152904	GGPS1	-1.59019	0.180659	0.154014	0.877902	0.985981	-5.3621	FALSE	9453	geranylgeranyl diphosphate synthase 1 [Source:HGNC Symbol;Acc:HGNC:4249]	protein_coding	43.08
PVALB	BD	ENSG00000152910	CNTNAP4	-0.380078	-0.722588	-0.615428	0.539642	0.92854	-5.25296	FALSE	85445	contactin associated protein family member 4 [Source:HGNC Symbol;Acc:HGNC:18747]	protein_coding	36.6
PVALB	BD	ENSG00000152926	ZNF117	0.933275	-0.764498	-0.787723	0.432684	0.902208	-5.31025	FALSE	51351	zinc finger protein 117 [Source:HGNC Symbol;Acc:HGNC:12897]	protein_coding	39.13
PVALB	BD	ENSG00000152926	ZNF117	0.933275	-0.764498	-0.787723	0.432684	0.902208	-5.31025	FALSE	109504726	zinc finger protein 117 [Source:HGNC Symbol;Acc:HGNC:12897]	protein_coding	39.13
PVALB	BD	ENSG00000152931	PART1	1.54626	-0.375806	-0.56045	0.576401	0.934672	-5.6133	FALSE	25859	prostate androgen-regulated transcript 1 [Source:HGNC Symbol;Acc:HGNC:17263]	lncRNA	39.96
PVALB	BD	ENSG00000152932	RAB3C	7.93528	0.149149	1.54556	0.125306	0.779719	-6.71287	FALSE	115827	RAB3C, member RAS oncogene family [Source:HGNC Symbol;Acc:HGNC:30269]	protein_coding	37.99
PVALB	BD	ENSG00000152936	LMNTD1	2.49001	1.476	1.94169	0.054932	0.714271	-4.08179	FALSE	160492	lamin tail domain containing 1 [Source:HGNC Symbol;Acc:HGNC:26683]	protein_coding	38.35
PVALB	BD	ENSG00000152939	MARVELD2	-2.29471	1.31087	1.16619	0.246255	0.849342	-4.84375	FALSE	153562	MARVEL domain containing 2 [Source:HGNC Symbol;Acc:HGNC:26401]	protein_coding	43.38
PVALB	BD	ENSG00000152942	RAD17	3.73216	-0.0748166	-0.188916	0.850534	0.98056	-6.10976	FALSE	5884	RAD17 checkpoint clamp loader component [Source:HGNC Symbol;Acc:HGNC:9807]	protein_coding	39.7
PVALB	BD	ENSG00000152944	MED21	4.22072	-0.745747	-1.85403	0.0666217	0.727318	-4.60133	FALSE	9412	mediator complex subunit 21 [Source:HGNC Symbol;Acc:HGNC:11473]	protein_coding	39.33
PVALB	BD	ENSG00000152952	PLOD2	4.73973	0.0661635	0.21065	0.83358	0.978448	-6.5792	FALSE	5352	procollagen-lysine,2-oxoglutarate 5-dioxygenase 2 [Source:HGNC Symbol;Acc:HGNC:9082]	protein_coding	36.13
PVALB	BD	ENSG00000152953	STK32B	4.37477	0.101782	0.270566	0.787271	0.971929	-6.36622	FALSE	55351	serine/threonine kinase 32B [Source:HGNC Symbol;Acc:HGNC:14217]	protein_coding	42.68
PVALB	BD	ENSG00000152954	NRSN1	6.46007	0.135816	0.793069	0.429577	0.902208	-6.77734	FALSE	140767	neurensin 1 [Source:HGNC Symbol;Acc:HGNC:17881]	protein_coding	40.22
PVALB	BD	ENSG00000152969	JAKMIP1	-1.74965	-0.715531	-0.565496	0.572977	0.934537	-5.23814	FALSE	152789	janus kinase and microtubule interacting protein 1 [Source:HGNC Symbol;Acc:HGNC:26460]	protein_coding	49.33
PVALB	BD	ENSG00000152977	ZIC1	0.91298	-0.449341	-0.563281	0.574479	0.934537	-5.49683	FALSE	7545	Zic family member 1 [Source:HGNC Symbol;Acc:HGNC:12872]	protein_coding	38.69
PVALB	BD	ENSG00000152990	ADGRA3	5.12426	-0.117023	-0.413342	0.680223	0.953438	-6.52732	FALSE	166647	adhesion G protein-coupled receptor A3 [Source:HGNC Symbol;Acc:HGNC:13839]	protein_coding	39.05
PVALB	BD	ENSG00000153002	CPB1	-1.52845	0.0301704	0.0248672	0.980209	0.997775	-5.44345	FALSE	1360	carboxypeptidase B1 [Source:HGNC Symbol;Acc:HGNC:2299]	protein_coding	37.66
PVALB	BD	ENSG00000153006	SREK1IP1	3.42276	0.101766	0.21008	0.834024	0.978448	-5.99695	FALSE	285672	SREK1 interacting protein 1 [Source:HGNC Symbol;Acc:HGNC:26716]	protein_coding	36.21
PVALB	BD	ENSG00000153012	LGI2	6.65566	0.0382431	0.210094	0.834013	0.978448	-7.19347	FALSE	55203	leucine rich repeat LGI family member 2 [Source:HGNC Symbol;Acc:HGNC:18710]	protein_coding	44.13
PVALB	BD	ENSG00000153015	CWC27	6.15642	0.0804258	0.480113	0.632174	0.946877	-6.88774	FALSE	10283	CWC27 spliceosome associated cyclophilin [Source:HGNC Symbol;Acc:HGNC:10664]	protein_coding	36.93
PVALB	BD	ENSG00000153029	MR1	-0.814325	-1.31235	-1.18704	0.237967	0.843922	-4.85064	FALSE	3140	major histocompatibility complex, class I-related [Source:HGNC Symbol;Acc:HGNC:4975]	protein_coding	46.09
PVALB	BD	ENSG00000153037	SRP19	1.5118	-0.475682	-0.599896	0.549905	0.929767	-5.52706	FALSE	6728	signal recognition particle 19 [Source:HGNC Symbol;Acc:HGNC:11300]	protein_coding	41.89
PVALB	BD	ENSG00000153044	CENPH	-3.06659	-0.666799	-0.614818	0.540043	0.928778	-5.24571	FALSE	64946	centromere protein H [Source:HGNC Symbol;Acc:HGNC:17268]	protein_coding	42.62
PVALB	BD	ENSG00000153046	CDYL	6.1177	-0.444906	-2.31756	0.0224692	0.617161	-4.32756	FALSE	9425	chromodomain Y like [Source:HGNC Symbol;Acc:HGNC:1811]	protein_coding	42.04
PVALB	BD	ENSG00000153048	CARHSP1	2.34922	-0.121193	-0.198775	0.842834	0.979649	-5.79404	FALSE	23589	calcium regulated heat stable protein 1 [Source:HGNC Symbol;Acc:HGNC:17150]	protein_coding	55.97
PVALB	BD	ENSG00000153060	TEKT5	0.324824	-0.322097	-0.333183	0.73968	0.963945	-5.42357	FALSE	146279	tektin 5 [Source:HGNC Symbol;Acc:HGNC:26554]	protein_coding	48.13
PVALB	BD	ENSG00000153064	BANK1	3.52749	0.832378	1.44576	0.151307	0.795291	-5.05985	FALSE	55024	B cell scaffold protein with ankyrin repeats 1 [Source:HGNC Symbol;Acc:HGNC:18233]	protein_coding	36.28
PVALB	BD	ENSG00000153066	TXNDC11	5.04605	-0.289619	-1.151	0.252422	0.853987	-5.95551	FALSE	51061	thioredoxin domain containing 11 [Source:HGNC Symbol;Acc:HGNC:28030]	protein_coding	43.53
PVALB	BD	ENSG00000153071	DAB2	-1.54406	-3.70689	-3.45129	0.000812903	0.305895	-0.855826	FALSE	1601	DAB adaptor protein 2 [Source:HGNC Symbol;Acc:HGNC:2662]	protein_coding	38.96
PVALB	BD	ENSG00000153093	ACOXL	2.62262	-0.0316713	-0.0484742	0.961433	0.99634	-5.95026	FALSE	55289	acyl-CoA oxidase like [Source:HGNC Symbol;Acc:HGNC:25621]	protein_coding	42.77
PVALB	BD	ENSG00000153094	BCL2L11	0.0558603	-2.96541	-2.8948	0.00464043	0.468821	-2.12552	FALSE	10018	BCL2 like 11 [Source:HGNC Symbol;Acc:HGNC:994]	protein_coding	44.42
PVALB	BD	ENSG00000153107	ANAPC1	5.48892	-0.011079	-0.0487536	0.961211	0.99634	-6.77693	FALSE	64682	anaphase promoting complex subunit 1 [Source:HGNC Symbol;Acc:HGNC:19988]	protein_coding	42.42
PVALB	BD	ENSG00000153113	CAST	5.63109	-0.259542	-1.20006	0.232892	0.841697	-6.08207	FALSE	831	calpastatin [Source:HGNC Symbol;Acc:HGNC:1515]	protein_coding	39.41
PVALB	BD	ENSG00000153130	SCOC	3.92205	0.303658	0.926085	0.356586	0.885451	-5.84311	FALSE	60592	short coiled-coil protein [Source:HGNC Symbol;Acc:HGNC:20335]	protein_coding	40.94
PVALB	BD	ENSG00000153132	CLGN	0.0363922	0.24025	0.254418	0.799684	0.973531	-5.48541	FALSE	1047	calmegin [Source:HGNC Symbol;Acc:HGNC:2060]	protein_coding	35.86
PVALB	BD	ENSG00000153140	CETN3	1.72383	-1.31706	-1.82888	0.0703379	0.734831	-4.19122	FALSE	1070	centrin 3 [Source:HGNC Symbol;Acc:HGNC:1868]	protein_coding	33.62
PVALB	BD	ENSG00000153147	SMARCA5	5.39832	0.0362456	0.163002	0.870839	0.985206	-6.72149	FALSE	8467	SWI/SNF related, matrix associated, actin dependent regulator of chromatin, subfamily a, member 5 [Source:HGNC Symbol;Acc:HGNC:11101]	protein_coding	35.39
PVALB	BD	ENSG00000153157	SYCP2L	3.59966	-0.0557887	-0.127194	0.899037	0.989738	-6.03887	FALSE	221711	synaptonemal complex protein 2 like [Source:HGNC Symbol;Acc:HGNC:21537]	protein_coding	40.47
PVALB	BD	ENSG00000153162	BMP6	2.21403	-0.248857	-0.388805	0.69823	0.957032	-5.71676	FALSE	654	bone morphogenetic protein 6 [Source:HGNC Symbol;Acc:HGNC:1073]	protein_coding	43.48
PVALB	BD	ENSG00000153165	RGPD3	-0.6775	0.330876	0.342085	0.73299	0.962224	-5.36246	FALSE	653489	RANBP2 like and GRIP domain containing 3 [Source:HGNC Symbol;Acc:HGNC:32416]	protein_coding	40.38
PVALB	BD	ENSG00000153179	RASSF3	5.66723	0.483879	2.45284	0.0158687	0.588998	-3.90413	FALSE	283349	Ras association domain family member 3 [Source:HGNC Symbol;Acc:HGNC:14271]	protein_coding	43.87
PVALB	BD	ENSG00000153187	HNRNPU	7.94962	0.169614	1.94052	0.055076	0.714271	-6.03413	FALSE	3192	heterogeneous nuclear ribonucleoprotein U [Source:HGNC Symbol;Acc:HGNC:5048]	protein_coding	38.67
PVALB	BD	ENSG00000153201	RANBP2	7.02845	0.0145407	0.113468	0.909883	0.990484	-7.3631	FALSE	5903	RAN binding protein 2 [Source:HGNC Symbol;Acc:HGNC:9848]	protein_coding	39.01
PVALB	BD	ENSG00000153207	AHCTF1	6.22737	0.000479963	0.00270082	0.99785	0.999366	-7.02457	FALSE	25909	AT-hook containing transcription factor 1 [Source:HGNC Symbol;Acc:HGNC:24618]	protein_coding	38.74
PVALB	BD	ENSG00000153208	MERTK	3.22827	-0.0525651	-0.093861	0.925404	0.992367	-5.98687	FALSE	10461	MER proto-oncogene, tyrosine kinase [Source:HGNC Symbol;Acc:HGNC:7027]	protein_coding	43.61
PVALB	BD	ENSG00000153214	TMEM87B	4.45934	-0.560996	-1.48667	0.140186	0.789573	-5.21097	FALSE	84910	transmembrane protein 87B [Source:HGNC Symbol;Acc:HGNC:25913]	protein_coding	39.49
PVALB	BD	ENSG00000153233	PTPRR	6.28089	0.189422	1.06103	0.291182	0.868701	-6.52798	FALSE	5801	protein tyrosine phosphatase receptor type R [Source:HGNC Symbol;Acc:HGNC:9680]	protein_coding	37.64
PVALB	BD	ENSG00000153234	NR4A2	-0.805475	-1.88958	-1.75233	0.0827206	0.744287	-4.1887	FALSE	4929	nuclear receptor subfamily 4 group A member 2 [Source:HGNC Symbol;Acc:HGNC:7981]	protein_coding	45.15
PVALB	BD	ENSG00000153237	CCDC148	5.88644	-0.124772	-0.639139	0.524164	0.925569	-6.70977	FALSE	130940	coiled-coil domain containing 148 [Source:HGNC Symbol;Acc:HGNC:25191]	protein_coding	37.91
PVALB	BD	ENSG00000153246	PLA2R1	5.47392	-0.385828	-1.72226	0.0880516	0.749499	-5.24809	FALSE	22925	phospholipase A2 receptor 1 [Source:HGNC Symbol;Acc:HGNC:9042]	protein_coding	39.22
PVALB	BD	ENSG00000153250	RBMS1	6.58952	0.367283	2.42819	0.0169244	0.603603	-4.3111	FALSE	5937	RNA binding motif single stranded interacting protein 1 [Source:HGNC Symbol;Acc:HGNC:9907]	protein_coding	39.2
PVALB	BD	ENSG00000153253	SCN3A	4.36335	0.379955	1.1202	0.265256	0.857698	-5.77556	FALSE	6328	sodium voltage-gated channel alpha subunit 3 [Source:HGNC Symbol;Acc:HGNC:10590]	protein_coding	35.07
PVALB	BD	ENSG00000153266	FEZF2	-3.1681	-2.26939	-2.02431	0.0455504	0.696083	-3.77982	FALSE	55079	FEZ family zinc finger 2 [Source:HGNC Symbol;Acc:HGNC:13506]	protein_coding	58.42
PVALB	BD	ENSG00000153283	CD96	2.93328	0.334886	0.580824	0.562639	0.932304	-5.8477	FALSE	10225	CD96 molecule [Source:HGNC Symbol;Acc:HGNC:16892]	protein_coding	38.02
PVALB	BD	ENSG00000153291	SLC25A27	5.59334	-0.181977	-0.930195	0.354465	0.885451	-6.35649	FALSE	9481	solute carrier family 25 member 27 [Source:HGNC Symbol;Acc:HGNC:21065]	protein_coding	37.89
PVALB	BD	ENSG00000153292	ADGRF1	-1.74055	-2.0091	-2.00071	0.0480793	0.696083	-3.8268	FALSE	266977	adhesion G protein-coupled receptor F1 [Source:HGNC Symbol;Acc:HGNC:18990]	protein_coding	40.34
PVALB	BD	ENSG00000153294	ADGRF4	-3.37724	1.1215	1.11933	0.265625	0.857698	-4.89541	FALSE	221393	adhesion G protein-coupled receptor F4 [Source:HGNC Symbol;Acc:HGNC:19011]	protein_coding	41.3
PVALB	BD	ENSG00000153303	FRMD1	-2.67772	0.0346426	0.0359938	0.971358	0.997109	-5.4388	FALSE	79981	FERM domain containing 1 [Source:HGNC Symbol;Acc:HGNC:21240]	protein_coding	58.2
PVALB	BD	ENSG00000153310	CYRIB	7.63023	0.164296	1.7717	0.0794281	0.742868	-6.14716	FALSE	51571	CYFIP related Rac1 interactor B [Source:HGNC Symbol;Acc:HGNC:25216]	protein_coding	42.06
PVALB	BD	ENSG00000153317	ASAP1	8.563	-0.00691982	-0.0795278	0.936833	0.99382	-8.2521	FALSE	50807	ArfGAP with SH3 domain, ankyrin repeat and PH domain 1 [Source:HGNC Symbol;Acc:HGNC:2720]	protein_coding	42.15
PVALB	BD	ENSG00000153339	TRAPPC8	5.82087	0.0309845	0.183757	0.854568	0.981414	-6.89501	FALSE	22878	trafficking protein particle complex subunit 8 [Source:HGNC Symbol;Acc:HGNC:29169]	protein_coding	38.41
PVALB	BD	ENSG00000153347	FAM81B	2.21592	0.136501	0.185661	0.853079	0.981254	-5.71205	FALSE	153643	family with sequence similarity 81 member B [Source:HGNC Symbol;Acc:HGNC:26335]	protein_coding	37.38
PVALB	BD	ENSG00000153363	LINC00467	0.174843	-0.955266	-0.95705	0.340803	0.883996	-5.10243	FALSE		long intergenic non-protein coding RNA 467 [Source:HGNC Symbol;Acc:HGNC:28227]	lncRNA	39.05
PVALB	BD	ENSG00000153391	INO80C	-2.57013	-2.906	-2.58244	0.0112287	0.566206	-2.81404	FALSE	125476	INO80 complex subunit C [Source:HGNC Symbol;Acc:HGNC:26994]	protein_coding	42.29
PVALB	BD	ENSG00000153395	LPCAT1	5.8549	-0.123775	-0.671669	0.503312	0.921003	-6.63439	FALSE	79888	lysophosphatidylcholine acyltransferase 1 [Source:HGNC Symbol;Acc:HGNC:25718]	protein_coding	56.13
PVALB	BD	ENSG00000153404	PLEKHG4B	-0.792122	-0.633727	-0.619491	0.536973	0.927563	-5.33121	FALSE	153478	pleckstrin homology and RhoGEF domain containing G4B [Source:HGNC Symbol;Acc:HGNC:29399]	protein_coding	49.1
PVALB	BD	ENSG00000153406	NMRAL1	3.91958	-0.318472	-0.686878	0.493717	0.917429	-5.96859	FALSE	57407	NmrA like redox sensor 1 [Source:HGNC Symbol;Acc:HGNC:24987]	protein_coding	49.29
PVALB	BD	ENSG00000153443	UBALD1	3.60645	-0.272774	-0.639102	0.524188	0.925569	-5.87458	FALSE	124402	UBA like domain containing 1 [Source:HGNC Symbol;Acc:HGNC:29576]	protein_coding	64.7
PVALB	BD	ENSG00000153485	TMEM251	-3.31567	-0.86693	-0.752338	0.453579	0.905619	-5.15369	FALSE	26175	transmembrane protein 251 [Source:HGNC Symbol;Acc:HGNC:20218]	protein_coding	46.14
PVALB	BD	ENSG00000153487	ING1	2.96027	0.140845	0.263787	0.792476	0.972071	-5.89915	FALSE	3621	inhibitor of growth family member 1 [Source:HGNC Symbol;Acc:HGNC:6062]	protein_coding	49.86
PVALB	BD	ENSG00000153495	TEX29	1.11448	-0.566343	-0.631432	0.52917	0.925812	-5.43123	FALSE	121793	testis expressed 29 [Source:HGNC Symbol;Acc:HGNC:20370]	protein_coding	50.5
PVALB	BD	ENSG00000153498	SPACA7	-0.949856	-0.142919	-0.143432	0.886232	0.988093	-5.49934	FALSE	122258	sperm acrosome associated 7 [Source:HGNC Symbol;Acc:HGNC:29575]	protein_coding	41.46
PVALB	BD	ENSG00000153531	ADPRHL1	3.19696	-0.0269541	-0.0446656	0.964461	0.996565	-5.96813	FALSE	113622	ADP-ribosylhydrolase like 1 [Source:HGNC Symbol;Acc:HGNC:21303]	protein_coding	55.43
PVALB	BD	ENSG00000153551	CMTM7	1.44453	-0.333254	-0.428211	0.669399	0.951646	-5.62327	FALSE	112616	CKLF like MARVEL transmembrane domain containing 7 [Source:HGNC Symbol;Acc:HGNC:19178]	protein_coding	45.15
PVALB	BD	ENSG00000153558	FBXL2	5.64592	-0.297262	-1.40472	0.16314	0.802339	-5.82313	FALSE	25827	F-box and leucine rich repeat protein 2 [Source:HGNC Symbol;Acc:HGNC:13598]	protein_coding	38.73
PVALB	BD	ENSG00000153560	UBP1	6.00888	0.338385	1.94933	0.0540007	0.711685	-5.10525	FALSE	7342	upstream binding protein 1 [Source:HGNC Symbol;Acc:HGNC:12507]	protein_coding	40.23
PVALB	BD	ENSG00000153561	RMND5A	5.04277	-0.182831	-0.603084	0.547791	0.929344	-6.38633	FALSE	64795	required for meiotic nuclear division 5 homolog A [Source:HGNC Symbol;Acc:HGNC:25850]	protein_coding	40.31
PVALB	BD	ENSG00000153563	CD8A	0.0942524	-2.20294	-2.04731	0.0431961	0.693592	-3.75867	FALSE	925	CD8a molecule [Source:HGNC Symbol;Acc:HGNC:1706]	protein_coding	46.9
PVALB	BD	ENSG00000153574	RPIA	3.54468	-0.11847	-0.24114	0.809931	0.975092	-6.00696	FALSE	22934	ribose 5-phosphate isomerase A [Source:HGNC Symbol;Acc:HGNC:10297]	protein_coding	41.23
PVALB	BD	ENSG00000153707	PTPRD	10.1503	-0.511145	-3.4058	0.00110306	0.337113	-4.4777	FALSE	5789	protein tyrosine phosphatase receptor type D [Source:HGNC Symbol;Acc:HGNC:9668]	protein_coding	35.53
PVALB	BD	ENSG00000153714	LURAP1L	0.859301	-2.08844	-2.05004	0.0429241	0.693592	-3.77407	FALSE	286343	leucine rich adaptor protein 1 like [Source:HGNC Symbol;Acc:HGNC:31452]	protein_coding	36.72
PVALB	BD	ENSG00000153721	CNKSR3	-3.64994	-1.46575	-1.36922	0.173935	0.80626	-4.64235	FALSE	154043	CNKSR family member 3 [Source:HGNC Symbol;Acc:HGNC:23034]	protein_coding	42.74
PVALB	BD	ENSG00000153767	GTF2E1	1.62137	-0.92415	-0.958943	0.339854	0.883996	-5.16674	FALSE	2960	general transcription factor IIE subunit 1 [Source:HGNC Symbol;Acc:HGNC:4650]	protein_coding	38.04
PVALB	BD	ENSG00000153774	CFDP1	6.074	-0.0217527	-0.114044	0.909427	0.990484	-6.93967	FALSE	10428	craniofacial development protein 1 [Source:HGNC Symbol;Acc:HGNC:1873]	protein_coding	42.3
PVALB	BD	ENSG00000153786	ZDHHC7	5.13514	0.096417	0.3687	0.713115	0.958985	-6.53709	FALSE	55625	zinc finger DHHC-type palmitoyltransferase 7 [Source:HGNC Symbol;Acc:HGNC:18459]	protein_coding	48.57
PVALB	BD	ENSG00000153790	C7orf31	-1.04053	-1.55861	-1.52397	0.130609	0.78578	-4.51386	FALSE	136895	chromosome 7 open reading frame 31 [Source:HGNC Symbol;Acc:HGNC:21722]	protein_coding	40.31
PVALB	BD	ENSG00000153802	TMPRSS11D	-2.50849	-0.614175	-0.499513	0.618493	0.945644	-5.26804	FALSE	9407	transmembrane serine protease 11D [Source:HGNC Symbol;Acc:HGNC:24059]	protein_coding	35.77
PVALB	BD	ENSG00000153814	JAZF1	8.47501	-0.0715144	-1.01384	0.313056	0.876179	-7.70264	FALSE	221895	JAZF zinc finger 1 [Source:HGNC Symbol;Acc:HGNC:28917]	protein_coding	41.44
PVALB	BD	ENSG00000153815	CMIP	8.58833	0.147769	2.28359	0.0247175	0.630732	-5.80071	FALSE	80790	c-Maf inducing protein [Source:HGNC Symbol;Acc:HGNC:24319]	protein_coding	51.38
PVALB	BD	ENSG00000153820	SPHKAP	6.74223	-0.052538	-0.367847	0.713749	0.958985	-7.22515	FALSE	80309	SPHK1 interactor, AKAP domain containing [Source:HGNC Symbol;Acc:HGNC:30619]	protein_coding	38.19
PVALB	BD	ENSG00000153822	KCNJ16	-3.0048	-1.65963	-1.42456	0.157334	0.798137	-4.57708	FALSE	3773	potassium inwardly rectifying channel subfamily J member 16 [Source:HGNC Symbol;Acc:HGNC:6262]	protein_coding	38.41
PVALB	BD	ENSG00000153823	PID1	6.82062	-0.36665	-2.21222	0.0291801	0.646313	-4.87446	FALSE	55022	phosphotyrosine interaction domain containing 1 [Source:HGNC Symbol;Acc:HGNC:26084]	protein_coding	38.63
PVALB	BD	ENSG00000153827	TRIP12	7.21266	0.0690843	0.668053	0.505608	0.921358	-7.26662	FALSE	9320	thyroid hormone receptor interactor 12 [Source:HGNC Symbol;Acc:HGNC:12306]	protein_coding	38.19
PVALB	BD	ENSG00000153832	FBXO36	4.20711	-0.37787	-0.98833	0.325328	0.879625	-5.78647	FALSE	130888	F-box protein 36 [Source:HGNC Symbol;Acc:HGNC:27020]	protein_coding	43.78
PVALB	BD	ENSG00000153879	CEBPG	3.71445	-0.463681	-1.08959	0.27846	0.863264	-5.51021	FALSE	1054	CCAAT enhancer binding protein gamma [Source:HGNC Symbol;Acc:HGNC:1837]	protein_coding	43.83
PVALB	BD	ENSG00000153885	KCTD15	0.584372	-1.55735	-1.62923	0.106347	0.760303	-4.44301	FALSE	79047	potassium channel tetramerization domain containing 15 [Source:HGNC Symbol;Acc:HGNC:23297]	protein_coding	56
PVALB	BD	ENSG00000153896	ZNF599	0.150853	-2.13703	-1.9993	0.0482341	0.696083	-3.84007	FALSE	148103	zinc finger protein 599 [Source:HGNC Symbol;Acc:HGNC:26408]	protein_coding	43.52
PVALB	BD	ENSG00000153898	MCOLN2	-1.06551	-1.28017	-1.24894	0.214544	0.830012	-4.81096	FALSE	255231	mucolipin TRP cation channel 2 [Source:HGNC Symbol;Acc:HGNC:13357]	protein_coding	40.38
PVALB	BD	ENSG00000153902	LGI4	1.58615	0.978924	1.21902	0.225646	0.837253	-4.95481	FALSE	163175	leucine rich repeat LGI family member 4 [Source:HGNC Symbol;Acc:HGNC:18712]	protein_coding	55.73
PVALB	BD	ENSG00000153904	DDAH1	5.48572	-0.0885502	-0.388414	0.698518	0.957032	-6.73104	FALSE	23576	dimethylarginine dimethylaminohydrolase 1 [Source:HGNC Symbol;Acc:HGNC:2715]	protein_coding	39.19
PVALB	BD	ENSG00000153914	SREK1	5.90305	-0.0741993	-0.410394	0.682377	0.953966	-6.83579	FALSE	140890	splicing regulatory glutamic acid and lysine rich protein 1 [Source:HGNC Symbol;Acc:HGNC:17882]	protein_coding	35.5
PVALB	BD	ENSG00000153922	CHD1	5.01864	-0.496857	-1.69877	0.0924087	0.749499	-5.12558	FALSE	1105	chromodomain helicase DNA binding protein 1 [Source:HGNC Symbol;Acc:HGNC:1915]	protein_coding	35.18
PVALB	BD	ENSG00000153930	ANKFN1	6.71285	-0.338751	-1.8359	0.0692835	0.73364	-5.57441	FALSE	162282	ankyrin repeat and fibronectin type III domain containing 1 [Source:HGNC Symbol;Acc:HGNC:26766]	protein_coding	39.74
PVALB	BD	ENSG00000153933	DGKE	5.20665	-0.085369	-0.333483	0.739454	0.963945	-6.56896	FALSE	8526	diacylglycerol kinase epsilon [Source:HGNC Symbol;Acc:HGNC:2852]	protein_coding	38.37
PVALB	BD	ENSG00000153936	HS2ST1	5.5215	-0.33862	-1.71563	0.0892646	0.749499	-5.30559	FALSE	9653	heparan sulfate 2-O-sulfotransferase 1 [Source:HGNC Symbol;Acc:HGNC:5193]	protein_coding	36.82
PVALB	BD	ENSG00000153944	MSI2	8.67274	-0.0729823	-0.747629	0.457217	0.90591	-8.04768	FALSE	124540	musashi RNA binding protein 2 [Source:HGNC Symbol;Acc:HGNC:18585]	protein_coding	47.5
PVALB	BD	ENSG00000153956	CACNA2D1	5.48088	0.238854	0.808794	0.420515	0.89989	-6.44354	FALSE	781	calcium voltage-gated channel auxiliary subunit alpha2delta 1 [Source:HGNC Symbol;Acc:HGNC:1399]	protein_coding	34.99
PVALB	BD	ENSG00000153975	ZUP1	2.27036	-0.891238	-1.41971	0.158739	0.800308	-4.85977	FALSE	221302	zinc finger containing ubiquitin peptidase 1 [Source:HGNC Symbol;Acc:HGNC:21224]	protein_coding	36.54
PVALB	BD	ENSG00000153976	HS3ST3A1	0.608971	-1.05848	-1.23937	0.21805	0.832235	-4.9673	FALSE	9955	heparan sulfate-glucosamine 3-sulfotransferase 3A1 [Source:HGNC Symbol;Acc:HGNC:5196]	protein_coding	40.84
PVALB	BD	ENSG00000153982	GDPD1	4.71631	-0.154853	-0.590391	0.556234	0.930398	-6.26991	FALSE	284161	glycerophosphodiester phosphodiesterase domain containing 1 [Source:HGNC Symbol;Acc:HGNC:20883]	protein_coding	40.88
PVALB	BD	ENSG00000153989	NUS1	4.37977	-0.0681545	-0.215237	0.830012	0.978448	-6.30763	FALSE	116150	NUS1 dehydrodolichyl diphosphate synthase subunit [Source:HGNC Symbol;Acc:HGNC:21042]	protein_coding	37.38
PVALB	BD	ENSG00000153993	SEMA3D	1.67524	-0.397174	-0.46162	0.645336	0.948271	-5.56003	FALSE	223117	semaphorin 3D [Source:HGNC Symbol;Acc:HGNC:10726]	protein_coding	34.17
PVALB	BD	ENSG00000154001	PPP2R5E	7.17875	0.115418	1.07382	0.285438	0.866332	-6.90803	FALSE	5529	protein phosphatase 2 regulatory subunit B'epsilon [Source:HGNC Symbol;Acc:HGNC:9313]	protein_coding	40.18
PVALB	BD	ENSG00000154007	ASB17	-3.98034	-0.57234	-0.53955	0.590682	0.937396	-5.26747	FALSE	127247	ankyrin repeat and SOCS box containing 17 [Source:HGNC Symbol;Acc:HGNC:19769]	protein_coding	35.2
PVALB	BD	ENSG00000154025	SLC5A10	-2.5314	0.143447	0.138176	0.890373	0.98899	-5.39014	FALSE	125206	solute carrier family 5 member 10 [Source:HGNC Symbol;Acc:HGNC:23155]	protein_coding	56.84
PVALB	BD	ENSG00000154027	AK5	7.9975	-0.101802	-0.877573	0.382925	0.892319	-7.5107	FALSE	26289	adenylate kinase 5 [Source:HGNC Symbol;Acc:HGNC:365]	protein_coding	39.61
PVALB	BD	ENSG00000154040	CABYR	3.53191	-0.272801	-0.592121	0.555079	0.930372	-6.01993	FALSE	26256	calcium binding tyrosine phosphorylation regulated [Source:HGNC Symbol;Acc:HGNC:15569]	protein_coding	43.33
PVALB	BD	ENSG00000154059	IMPACT	2.92394	-0.682031	-1.05952	0.291864	0.868921	-5.37341	FALSE	55364	impact RWD domain protein [Source:HGNC Symbol;Acc:HGNC:20387]	protein_coding	38.32
PVALB	BD	ENSG00000154065	ANKRD29	5.2287	-0.185101	-0.693247	0.489729	0.916761	-6.38759	FALSE	147463	ankyrin repeat domain 29 [Source:HGNC Symbol;Acc:HGNC:27110]	protein_coding	44.28
PVALB	BD	ENSG00000154079	SDHAF4	1.75808	-0.873708	-0.991593	0.323741	0.87927	-5.21271	FALSE	135154	succinate dehydrogenase complex assembly factor 4 [Source:HGNC Symbol;Acc:HGNC:20957]	protein_coding	40.87
PVALB	BD	ENSG00000154080	CHST9	-3.14818	0.018182	0.0180696	0.985619	0.998124	-5.40504	FALSE	83539	carbohydrate sulfotransferase 9 [Source:HGNC Symbol;Acc:HGNC:19898]	protein_coding	38.36
PVALB	BD	ENSG00000154096	THY1	7.68004	-0.0291985	-0.262133	0.793747	0.972071	-7.69903	FALSE	7070	Thy-1 cell surface antigen [Source:HGNC Symbol;Acc:HGNC:11801]	protein_coding	55.73
PVALB	BD	ENSG00000154099	DNAAF1	1.70355	-1.26996	-1.90027	0.0602193	0.71437	-4.14864	FALSE	123872	dynein axonemal assembly factor 1 [Source:HGNC Symbol;Acc:HGNC:30539]	protein_coding	47.35
PVALB	BD	ENSG00000154102	C16orf74	-0.674738	0.0381666	0.0348108	0.972299	0.99714	-5.4234	FALSE	404550	chromosome 16 open reading frame 74 [Source:HGNC Symbol;Acc:HGNC:23362]	protein_coding	53.1
PVALB	BD	ENSG00000154114	TBCEL	0.703171	-0.00619992	-0.00595136	0.995263	0.998662	-5.51861	FALSE	219899	tubulin folding cofactor E like [Source:HGNC Symbol;Acc:HGNC:28115]	protein_coding	36.59
PVALB	BD	ENSG00000154118	JPH3	7.29753	-0.0233914	-0.185468	0.85323	0.981254	-7.50686	FALSE	57338	junctophilin 3 [Source:HGNC Symbol;Acc:HGNC:14203]	protein_coding	56.65
PVALB	BD	ENSG00000154122	ANKH	8.05403	0.0548277	0.708278	0.480387	0.914185	-7.66992	FALSE	56172	ANKH inorganic pyrophosphate transport regulator [Source:HGNC Symbol;Acc:HGNC:15492]	protein_coding	43.86
PVALB	BD	ENSG00000154124	OTULIN	3.44731	-0.225574	-0.369526	0.712501	0.958985	-5.96251	FALSE	90268	OTU deubiquitinase with linear linkage specificity [Source:HGNC Symbol;Acc:HGNC:25118]	protein_coding	41.68
PVALB	BD	ENSG00000154127	UBASH3B	7.5774	0.217979	1.98854	0.0494288	0.70136	-5.74878	FALSE	84959	ubiquitin associated and SH3 domain containing B [Source:HGNC Symbol;Acc:HGNC:29884]	protein_coding	45.84
PVALB	BD	ENSG00000154133	ROBO4	-3.66219	-2.37113	-2.20817	0.02947	0.646313	-3.48483	FALSE	54538	roundabout guidance receptor 4 [Source:HGNC Symbol;Acc:HGNC:17985]	protein_coding	52.98
PVALB	BD	ENSG00000154134	ROBO3	-1.94442	-0.906044	-0.747663	0.456382	0.905619	-5.1509	FALSE	64221	roundabout guidance receptor 3 [Source:HGNC Symbol;Acc:HGNC:13433]	protein_coding	56.28
PVALB	BD	ENSG00000154144	TBRG1	4.63677	-0.0959002	-0.378343	0.705962	0.957502	-6.41557	FALSE	84897	transforming growth factor beta regulator 1 [Source:HGNC Symbol;Acc:HGNC:29551]	protein_coding	39.72
PVALB	BD	ENSG00000154146	NRGN	6.60661	-0.483979	-1.60721	0.112567	0.764711	-5.95548	FALSE	4900	neurogranin [Source:HGNC Symbol;Acc:HGNC:8000]	protein_coding	53.05
PVALB	BD	ENSG00000154153	RETREG1	6.34233	0.104437	0.622574	0.534953	0.927218	-6.86264	FALSE	54463	reticulophagy regulator 1 [Source:HGNC Symbol;Acc:HGNC:25964]	protein_coding	42.4
PVALB	BD	ENSG00000154162	CDH12	8.64949	-0.00797017	-0.0746495	0.940709	0.99382	-8.3778	FALSE	1010	cadherin 12 [Source:HGNC Symbol;Acc:HGNC:1751]	protein_coding	35.28
PVALB	BD	ENSG00000154174	TOMM70	4.96417	-0.0642546	-0.249427	0.803532	0.973996	-6.59491	FALSE	9868	translocase of outer mitochondrial membrane 70 [Source:HGNC Symbol;Acc:HGNC:11985]	protein_coding	38.43
PVALB	BD	ENSG00000154175	ABI3BP	4.67453	1.1153	2.46966	0.015183	0.583397	-3.45876	FALSE	25890	ABI family member 3 binding protein [Source:HGNC Symbol;Acc:HGNC:17265]	protein_coding	37.02
PVALB	BD	ENSG00000154188	ANGPT1	3.56358	-0.519406	-0.747722	0.456647	0.905619	-5.77719	FALSE	284	angiopoietin 1 [Source:HGNC Symbol;Acc:HGNC:484]	protein_coding	36.05
PVALB	BD	ENSG00000154198	CYP4Z2P	0.271444	-0.935823	-1.09022	0.278183	0.863264	-5.05933	FALSE		cytochrome P450 family 4 subfamily Z member 2, pseudogene [Source:HGNC Symbol;Acc:HGNC:24426]	transcribed_unprocessed_pseudogene	40.09
PVALB	BD	ENSG00000154217	PITPNC1	7.97502	0.0507026	0.403352	0.687904	0.954886	-7.84536	FALSE	26207	phosphatidylinositol transfer protein cytoplasmic 1 [Source:HGNC Symbol;Acc:HGNC:21045]	protein_coding	44.62
PVALB	BD	ENSG00000154222	CC2D1B	4.11528	0.043872	0.109851	0.912743	0.990575	-6.25313	FALSE	200014	coiled-coil and C2 domain containing 1B [Source:HGNC Symbol;Acc:HGNC:29386]	protein_coding	51.23
PVALB	BD	ENSG00000154227	CERS3	1.37408	-0.523714	-0.666652	0.506499	0.921358	-5.51636	FALSE	204219	ceramide synthase 3 [Source:HGNC Symbol;Acc:HGNC:23752]	protein_coding	40.8
PVALB	BD	ENSG00000154229	PRKCA	8.88941	0.032642	0.363628	0.717247	0.959894	-8.46484	FALSE	5578	protein kinase C alpha [Source:HGNC Symbol;Acc:HGNC:9393]	protein_coding	43.87
PVALB	BD	ENSG00000154237	LRRK1	5.81303	-0.218201	-1.07386	0.285416	0.866332	-6.32448	FALSE	79705	leucine rich repeat kinase 1 [Source:HGNC Symbol;Acc:HGNC:18608]	protein_coding	45.99
PVALB	BD	ENSG00000154240	CEP112	6.72901	0.0846503	0.548149	0.584786	0.936512	-7.11972	FALSE	201134	centrosomal protein 112 [Source:HGNC Symbol;Acc:HGNC:28514]	protein_coding	37.96
PVALB	BD	ENSG00000154252	GAL3ST2	-1.62559	0.396489	0.353657	0.724325	0.961082	-5.35608	FALSE	64090	galactose-3-O-sulfotransferase 2 [Source:HGNC Symbol;Acc:HGNC:24869]	protein_coding	49.25
PVALB	BD	ENSG00000154258	ABCA9	3.98974	-0.086032	-0.276257	0.78291	0.971569	-6.17004	FALSE	10350	ATP binding cassette subfamily A member 9 [Source:HGNC Symbol;Acc:HGNC:39]	protein_coding	37.68
PVALB	BD	ENSG00000154262	ABCA6	5.48014	-0.204113	-0.943338	0.347736	0.884644	-6.26452	FALSE	23460	ATP binding cassette subfamily A member 6 [Source:HGNC Symbol;Acc:HGNC:36]	protein_coding	36.3
PVALB	BD	ENSG00000154263	ABCA10	6.36102	-0.133352	-0.778752	0.437927	0.902214	-6.79179	FALSE	10349	ATP binding cassette subfamily A member 10 [Source:HGNC Symbol;Acc:HGNC:30]	protein_coding	36.13
PVALB	BD	ENSG00000154265	ABCA5	6.84523	-0.0124192	-0.0955661	0.924053	0.992367	-7.32299	FALSE	23461	ATP binding cassette subfamily A member 5 [Source:HGNC Symbol;Acc:HGNC:35]	protein_coding	34.61
PVALB	BD	ENSG00000154269	ENPP3	1.96007	0.262688	0.337544	0.7364	0.962988	-5.67196	FALSE	5169	ectonucleotide pyrophosphatase/phosphodiesterase 3 [Source:HGNC Symbol;Acc:HGNC:3358]	protein_coding	38.13
PVALB	BD	ENSG00000154274	C4orf19	1.67974	0.0966396	0.105386	0.916276	0.991565	-5.62647	FALSE	55286	chromosome 4 open reading frame 19 [Source:HGNC Symbol;Acc:HGNC:25618]	protein_coding	41.01
PVALB	BD	ENSG00000154277	UCHL1	7.3133	0.0633417	0.607693	0.544741	0.929283	-7.39244	FALSE	7345	ubiquitin C-terminal hydrolase L1 [Source:HGNC Symbol;Acc:HGNC:12513]	protein_coding	44.57
PVALB	BD	ENSG00000154305	MIA3	6.61572	-0.0787614	-0.478905	0.633031	0.947135	-7.11854	FALSE	375056	MIA SH3 domain ER export factor 3 [Source:HGNC Symbol;Acc:HGNC:24008]	protein_coding	39.14
PVALB	BD	ENSG00000154309	DISP1	-0.480828	-2.49223	-2.12083	0.0363587	0.678446	-3.63175	FALSE	84976	dispatched RND transporter family member 1 [Source:HGNC Symbol;Acc:HGNC:19711]	protein_coding	37.25
PVALB	BD	ENSG00000154310	TNIK	8.87923	0.070726	0.982659	0.329147	0.881498	-8.02318	FALSE	23043	TRAF2 and NCK interacting kinase [Source:HGNC Symbol;Acc:HGNC:30765]	protein_coding	39.52
PVALB	BD	ENSG00000154316	TDH	0.662594	-0.511471	-0.517537	0.605901	0.941828	-5.37339	FALSE	157739	L-threonine dehydrogenase (pseudogene) [Source:HGNC Symbol;Acc:HGNC:15547]	transcribed_unitary_pseudogene	44.07
PVALB	BD	ENSG00000154319	FAM167A	2.51322	-1.02631	-1.50675	0.134965	0.787135	-4.74327	FALSE	83648	family with sequence similarity 167 member A [Source:HGNC Symbol;Acc:HGNC:15549]	protein_coding	52.56
PVALB	BD	ENSG00000154328	NEIL2	2.68843	-0.562837	-0.900815	0.369807	0.889518	-5.48259	FALSE	252969	nei like DNA glycosylase 2 [Source:HGNC Symbol;Acc:HGNC:18956]	protein_coding	48.94
PVALB	BD	ENSG00000154330	PGM5	2.35001	-0.878556	-1.33484	0.184898	0.812912	-4.9655	FALSE	5239	phosphoglucomutase 5 [Source:HGNC Symbol;Acc:HGNC:8908]	protein_coding	40.29
PVALB	BD	ENSG00000154342	WNT3A	-0.686176	-1.07225	-1.04623	0.297925	0.870616	-4.99775	FALSE	89780	Wnt family member 3A [Source:HGNC Symbol;Acc:HGNC:15983]	protein_coding	52.51
PVALB	BD	ENSG00000154358	OBSCN	5.41814	0.0680985	0.262251	0.793657	0.972071	-6.73996	FALSE	84033	obscurin, cytoskeletal calmodulin and titin-interacting RhoGEF [Source:HGNC Symbol;Acc:HGNC:15719]	protein_coding	53.88
PVALB	BD	ENSG00000154359	LONRF1	4.58871	0.0900309	0.296431	0.767504	0.967415	-6.3947	FALSE	91694	LON peptidase N-terminal domain and ring finger 1 [Source:HGNC Symbol;Acc:HGNC:26302]	protein_coding	38.66
PVALB	BD	ENSG00000154370	TRIM11	2.65978	-0.470224	-0.695557	0.488287	0.916375	-5.65001	FALSE	81559	tripartite motif containing 11 [Source:HGNC Symbol;Acc:HGNC:16281]	protein_coding	56.97
PVALB	BD	ENSG00000154380	ENAH	7.22649	0.00608151	0.0531861	0.957688	0.996153	-7.5024	FALSE	55740	ENAH actin regulator [Source:HGNC Symbol;Acc:HGNC:18271]	protein_coding	38.55
PVALB	BD	ENSG00000154415	PPP1R3A	1.36352	0.514846	0.609978	0.543232	0.929283	-5.49624	FALSE	5506	protein phosphatase 1 regulatory subunit 3A [Source:HGNC Symbol;Acc:HGNC:9291]	protein_coding	36.17
PVALB	BD	ENSG00000154429	CCSAP	5.8908	-0.200899	-1.14002	0.256948	0.856436	-6.22462	FALSE	126731	centriole, cilia and spindle associated protein [Source:HGNC Symbol;Acc:HGNC:29578]	protein_coding	43.58
PVALB	BD	ENSG00000154438	ASZ1	-1.80284	0.145901	0.136079	0.892027	0.98923	-5.41886	FALSE	136991	ankyrin repeat, SAM and basic leucine zipper domain containing 1 [Source:HGNC Symbol;Acc:HGNC:1350]	protein_coding	35.27
PVALB	BD	ENSG00000154447	SH3RF1	5.32185	0.0302194	0.121991	0.903146	0.989738	-6.68071	FALSE	57630	SH3 domain containing ring finger 1 [Source:HGNC Symbol;Acc:HGNC:17650]	protein_coding	39.24
PVALB	BD	ENSG00000154473	BUB3	1.65295	-0.731325	-0.893024	0.373945	0.890566	-5.3144	FALSE	9184	BUB3 mitotic checkpoint protein [Source:HGNC Symbol;Acc:HGNC:1151]	protein_coding	39.16
PVALB	BD	ENSG00000154478	GPR26	3.03101	0.703229	0.938345	0.350282	0.884644	-5.4179	FALSE	2849	G protein-coupled receptor 26 [Source:HGNC Symbol;Acc:HGNC:4481]	protein_coding	50.15
PVALB	BD	ENSG00000154479	CFAP210	1.06508	-0.909685	-1.053	0.294827	0.869884	-5.11079	FALSE	129881	cilia and flagella associated protein 210 [Source:HGNC Symbol;Acc:HGNC:25064]	protein_coding	38.67
PVALB	BD	ENSG00000154485	MMP21	-1.42088	-0.871417	-0.730193	0.466945	0.91026	-5.17845	FALSE	118856	matrix metallopeptidase 21 [Source:HGNC Symbol;Acc:HGNC:14357]	protein_coding	45.18
PVALB	BD	ENSG00000154493	C10orf90	4.54841	0.0427696	0.119367	0.905219	0.989738	-6.50872	FALSE	118611	chromosome 10 open reading frame 90 [Source:HGNC Symbol;Acc:HGNC:26563]	protein_coding	42.96
PVALB	BD	ENSG00000154511	DIPK1A	6.39457	-0.00513698	-0.0366861	0.970807	0.997092	-7.11498	FALSE	388650	divergent protein kinase domain 1A [Source:HGNC Symbol;Acc:HGNC:32213]	protein_coding	39.43
PVALB	BD	ENSG00000154518	ATP5MC3	3.79514	-0.460981	-1.10583	0.2714	0.86146	-5.55266	FALSE	518	ATP synthase membrane subunit c locus 3 [Source:HGNC Symbol;Acc:HGNC:843]	protein_coding	39.78
PVALB	BD	ENSG00000154529	CNTNAP3B	7.78776	-0.436678	-1.33149	0.187405	0.814221	-6.8455	FALSE	728577	contactin associated protein family member 3B [Source:HGNC Symbol;Acc:HGNC:32035]	protein_coding	38.25
PVALB	BD	ENSG00000154548	SRSF12	2.46743	-0.315125	-0.492841	0.623184	0.945644	-5.78363	FALSE	135295	serine and arginine rich splicing factor 12 [Source:HGNC Symbol;Acc:HGNC:21220]	protein_coding	40.75
PVALB	BD	ENSG00000154553	PDLIM3	-1.14704	-0.924826	-0.841598	0.401981	0.893597	-5.12782	FALSE	27295	PDZ and LIM domain 3 [Source:HGNC Symbol;Acc:HGNC:20767]	protein_coding	39.95
PVALB	BD	ENSG00000154556	SORBS2	7.92998	0.128083	1.32957	0.186625	0.814221	-6.99858	FALSE	8470	sorbin and SH3 domain containing 2 [Source:HGNC Symbol;Acc:HGNC:24098]	protein_coding	40.39
PVALB	BD	ENSG00000154582	ELOC	3.2602	-0.297939	-0.602461	0.548203	0.929583	-5.79535	FALSE	6921	elongin C [Source:HGNC Symbol;Acc:HGNC:11617]	protein_coding	41.21
PVALB	BD	ENSG00000154589	LY96	-0.377723	1.20568	1.17006	0.244702	0.849342	-4.87018	FALSE	23643	lymphocyte antigen 96 [Source:HGNC Symbol;Acc:HGNC:17156]	protein_coding	42
PVALB	BD	ENSG00000154608	CEP170P1	0.00317641	0.648514	0.735153	0.463932	0.908056	-5.24417	FALSE		centrosomal protein 170 pseudogene 1 [Source:HGNC Symbol;Acc:HGNC:28364]	transcribed_unprocessed_pseudogene	35.63
PVALB	BD	ENSG00000154611	PSMA8	-0.715353	-1.72209	-1.6813	0.0957614	0.749499	-4.29947	FALSE	143471	proteasome 20S subunit alpha 8 [Source:HGNC Symbol;Acc:HGNC:22985]	protein_coding	37.99
PVALB	BD	ENSG00000154639	CXADR	4.60088	-0.172503	-0.452954	0.651543	0.948808	-6.32577	FALSE	1525	CXADR Ig-like cell adhesion molecule [Source:HGNC Symbol;Acc:HGNC:2559]	protein_coding	39.97
PVALB	BD	ENSG00000154640	BTG3	-0.0650914	-1.43102	-1.20485	0.231048	0.840233	-4.83429	FALSE	10950	BTG anti-proliferation factor 3 [Source:HGNC Symbol;Acc:HGNC:1132]	protein_coding	37.73
PVALB	BD	ENSG00000154645	CHODL	2.4876	-0.124934	-0.202588	0.83986	0.979617	-5.89221	FALSE	140578	chondrolectin [Source:HGNC Symbol;Acc:HGNC:17807]	protein_coding	37.04
PVALB	BD	ENSG00000154646	TMPRSS15	1.1206	-0.0487063	-0.0618076	0.950837	0.995572	-5.66185	FALSE	5651	transmembrane serine protease 15 [Source:HGNC Symbol;Acc:HGNC:9490]	protein_coding	35.11
PVALB	BD	ENSG00000154654	NCAM2	7.47917	-0.363492	-2.29443	0.0247101	0.630732	-5.10812	FALSE	4685	neural cell adhesion molecule 2 [Source:HGNC Symbol;Acc:HGNC:7657]	protein_coding	34.02
PVALB	BD	ENSG00000154655	L3MBTL4	6.0798	0.155071	0.677824	0.499417	0.919661	-6.72544	FALSE	91133	L3MBTL histone methyl-lysine binding protein 4 [Source:HGNC Symbol;Acc:HGNC:26677]	protein_coding	39.96
PVALB	BD	ENSG00000154678	PDE1C	6.56832	0.072021	0.369785	0.712309	0.958985	-7.11989	FALSE	5137	phosphodiesterase 1C [Source:HGNC Symbol;Acc:HGNC:8776]	protein_coding	40.15
PVALB	BD	ENSG00000154710	RABGEF1	0.454319	0.490081	0.451774	0.652391	0.94893	-5.38534	FALSE	27342	RAB guanine nucleotide exchange factor 1 [Source:HGNC Symbol;Acc:HGNC:17676]	protein_coding	44.49
PVALB	BD	ENSG00000154719	MRPL39	2.24274	-0.548464	-0.83011	0.408414	0.895226	-5.56876	FALSE	54148	mitochondrial ribosomal protein L39 [Source:HGNC Symbol;Acc:HGNC:14027]	protein_coding	37.94
PVALB	BD	ENSG00000154721	JAM2	2.66981	-0.900288	-1.5601	0.121832	0.777947	-4.83392	FALSE	58494	junctional adhesion molecule 2 [Source:HGNC Symbol;Acc:HGNC:14686]	protein_coding	39.65
PVALB	BD	ENSG00000154723	ATP5PF	3.8487	-0.493928	-1.08898	0.278729	0.863264	-5.61705	FALSE	522	ATP synthase peripheral stalk subunit F6 [Source:HGNC Symbol;Acc:HGNC:847]	protein_coding	41.96
PVALB	BD	ENSG00000154727	GABPA	2.91099	0.504866	0.872692	0.384879	0.892319	-5.57701	FALSE	2551	GA binding protein transcription factor subunit alpha [Source:HGNC Symbol;Acc:HGNC:4071]	protein_coding	36.67
PVALB	BD	ENSG00000154734	ADAMTS1	-0.451313	0.891745	0.7578	0.450317	0.904593	-5.17345	FALSE	9510	ADAM metallopeptidase with thrombospondin type 1 motif 1 [Source:HGNC Symbol;Acc:HGNC:217]	protein_coding	45.12
PVALB	BD	ENSG00000154736	ADAMTS5	4.28109	-0.0633658	-0.151099	0.880196	0.986327	-6.27801	FALSE	11096	ADAM metallopeptidase with thrombospondin type 1 motif 5 [Source:HGNC Symbol;Acc:HGNC:221]	protein_coding	38.46
PVALB	BD	ENSG00000154743	TSEN2	4.89827	-0.0748612	-0.279397	0.780505	0.97084	-6.45848	FALSE	80746	tRNA splicing endonuclease subunit 2 [Source:HGNC Symbol;Acc:HGNC:28422]	protein_coding	43.26
PVALB	BD	ENSG00000154760	SLFN13	-3.66931	0.295642	0.303564	0.762078	0.967019	-5.36612	FALSE	146857	schlafen family member 13 [Source:HGNC Symbol;Acc:HGNC:26481]	protein_coding	41.71
PVALB	BD	ENSG00000154764	WNT7A	0.975728	0.282911	0.289997	0.772407	0.969131	-5.49729	FALSE	7476	Wnt family member 7A [Source:HGNC Symbol;Acc:HGNC:12786]	protein_coding	51.83
PVALB	BD	ENSG00000154767	XPC	4.61059	-0.346465	-1.19924	0.233211	0.841697	-5.77464	FALSE	7508	XPC complex subunit, DNA damage recognition and repair factor [Source:HGNC Symbol;Acc:HGNC:12816]	protein_coding	45.13
PVALB	BD	ENSG00000154781	CCDC174	4.23138	0.442191	1.37052	0.173531	0.80582	-5.39778	FALSE	51244	coiled-coil domain containing 174 [Source:HGNC Symbol;Acc:HGNC:28033]	protein_coding	42.27
PVALB	BD	ENSG00000154783	FGD5	2.114	0.138068	0.168027	0.866894	0.984565	-5.74549	FALSE	152273	FYVE, RhoGEF and PH domain containing 5 [Source:HGNC Symbol;Acc:HGNC:19117]	protein_coding	48.45
PVALB	BD	ENSG00000154803	FLCN	4.44632	-0.830567	-2.00195	0.0479436	0.696083	-4.39078	FALSE	201163	folliculin [Source:HGNC Symbol;Acc:HGNC:27310]	protein_coding	53.29
PVALB	BD	ENSG00000154813	DPH3	1.80147	-0.209255	-0.268778	0.788643	0.972055	-5.6533	FALSE	285381	diphthamide biosynthesis 3 [Source:HGNC Symbol;Acc:HGNC:27717]	protein_coding	40.33
PVALB	BD	ENSG00000154814	OXNAD1	5.44329	0.251208	1.11852	0.265971	0.857698	-6.08676	FALSE	92106	oxidoreductase NAD binding domain containing 1 [Source:HGNC Symbol;Acc:HGNC:25128]	protein_coding	42.08
PVALB	BD	ENSG00000154822	PLCL2	6.84146	-0.194431	-1.38631	0.168674	0.803194	-6.35819	FALSE	23228	phospholipase C like 2 [Source:HGNC Symbol;Acc:HGNC:9064]	protein_coding	39.07
PVALB	BD	ENSG00000154832	CXXC1	4.48887	-0.609067	-1.75535	0.0821995	0.744287	-4.82635	FALSE	30827	CXXC finger protein 1 [Source:HGNC Symbol;Acc:HGNC:24343]	protein_coding	59.56
PVALB	BD	ENSG00000154845	PPP4R1	5.45869	-0.0536443	-0.248311	0.804393	0.974209	-6.70062	FALSE	9989	protein phosphatase 4 regulatory subunit 1 [Source:HGNC Symbol;Acc:HGNC:9320]	protein_coding	39.14
PVALB	BD	ENSG00000154856	APCDD1	2.13884	-0.380267	-0.524724	0.600913	0.939685	-5.63979	FALSE	147495	APC down-regulated 1 [Source:HGNC Symbol;Acc:HGNC:15718]	protein_coding	46.21
PVALB	BD	ENSG00000154864	PIEZO2	5.91364	0.0957531	0.443862	0.658082	0.951207	-6.79412	FALSE	63895	piezo type mechanosensitive ion channel component 2 [Source:HGNC Symbol;Acc:HGNC:26270]	protein_coding	41.08
PVALB	BD	ENSG00000154874	CCDC144BP	5.69601	0.31624	1.07316	0.285729	0.866332	-6.2261	FALSE		coiled-coil domain containing 144B, pseudogene [Source:HGNC Symbol;Acc:HGNC:26704]	transcribed_unprocessed_pseudogene	38.41
PVALB	BD	ENSG00000154889	MPPE1	3.89848	-0.712081	-1.68178	0.0956685	0.749499	-4.77675	FALSE	65258	metallophosphoesterase 1 [Source:HGNC Symbol;Acc:HGNC:15988]	protein_coding	45.05
PVALB	BD	ENSG00000154898	CCDC144CP	5.7583	0.0885272	0.39328	0.694933	0.956184	-6.76555	FALSE		coiled-coil domain containing 144C, pseudogene [Source:HGNC Symbol;Acc:HGNC:29073]	transcribed_processed_pseudogene	38.11
PVALB	BD	ENSG00000154914	USP43	2.59045	-0.632854	-1.04683	0.29765	0.870385	-5.38336	FALSE	124739	ubiquitin specific peptidase 43 [Source:HGNC Symbol;Acc:HGNC:20072]	protein_coding	45.05
PVALB	BD	ENSG00000154917	RAB6B	8.32564	-0.0944201	-1.28484	0.201755	0.819882	-7.28622	FALSE	51560	RAB6B, member RAS oncogene family [Source:HGNC Symbol;Acc:HGNC:14902]	protein_coding	49.61
PVALB	BD	ENSG00000154928	EPHB1	6.59447	-0.0436543	-0.289172	0.773036	0.969263	-7.1586	FALSE	2047	EPH receptor B1 [Source:HGNC Symbol;Acc:HGNC:3392]	protein_coding	44.82
PVALB	BD	ENSG00000154930	ACSS1	1.75292	-1.20621	-1.41132	0.161191	0.802307	-4.81636	FALSE	84532	acyl-CoA synthetase short chain family member 1 [Source:HGNC Symbol;Acc:HGNC:16091]	protein_coding	52
PVALB	BD	ENSG00000154945	ANKRD40	5.26346	0.0366279	0.167468	0.867333	0.984599	-6.67061	FALSE	91369	ankyrin repeat domain 40 [Source:HGNC Symbol;Acc:HGNC:28233]	protein_coding	44.45
PVALB	BD	ENSG00000154957	ZNF18	2.4214	-1.55793	-2.19435	0.030478	0.650949	-3.61849	FALSE	7566	zinc finger protein 18 [Source:HGNC Symbol;Acc:HGNC:12969]	protein_coding	41.61
PVALB	BD	ENSG00000154975	CA10	5.84156	-0.227459	-0.642246	0.52279	0.925569	-6.69292	FALSE	56934	carbonic anhydrase 10 [Source:HGNC Symbol;Acc:HGNC:1369]	protein_coding	39.84
PVALB	BD	ENSG00000154978	VOPP1	6.93995	0.195535	1.61854	0.108632	0.760487	-6.03273	FALSE	81552	VOPP1 WW domain binding protein [Source:HGNC Symbol;Acc:HGNC:34518]	protein_coding	46.42
PVALB	BD	ENSG00000154997	SEPTIN14	-1.28623	-0.584877	-0.576037	0.565858	0.933993	-5.31883	FALSE	346288	septin 14 [Source:HGNC Symbol;Acc:HGNC:33280]	protein_coding	40.94
PVALB	BD	ENSG00000155008	APOOL	4.56473	0.247366	0.825881	0.410798	0.896594	-6.0868	FALSE	139322	apolipoprotein O like [Source:HGNC Symbol;Acc:HGNC:24009]	protein_coding	37.14
PVALB	BD	ENSG00000155011	DKK2	3.35993	-0.323754	-0.637623	0.525147	0.925569	-5.86405	FALSE	27123	dickkopf WNT signaling pathway inhibitor 2 [Source:HGNC Symbol;Acc:HGNC:2892]	protein_coding	36.05
PVALB	BD	ENSG00000155016	CYP2U1	1.33997	-0.00525439	-0.0053604	0.995734	0.998662	-5.5633	FALSE	113612	cytochrome P450 family 2 subfamily U member 1 [Source:HGNC Symbol;Acc:HGNC:20582]	protein_coding	40.16
PVALB	BD	ENSG00000155026	RSPH10B	-3.4025	0.627486	0.610467	0.54291	0.929283	-5.25231	FALSE	222967	radial spoke head 10 homolog B [Source:HGNC Symbol;Acc:HGNC:27362]	protein_coding	48.15
PVALB	BD	ENSG00000155034	FBXL18	5.76844	-0.0867925	-0.463911	0.643699	0.948271	-6.75755	FALSE	80028	F-box and leucine rich repeat protein 18 [Source:HGNC Symbol;Acc:HGNC:21874]	protein_coding	54.7
PVALB	BD	ENSG00000155052	CNTNAP5	10.2975	0.145948	1.3229	0.190231	0.814347	-9.23259	FALSE	129684	contactin associated protein family member 5 [Source:HGNC Symbol;Acc:HGNC:18748]	protein_coding	38.92
PVALB	BD	ENSG00000155066	PROM2	1.18102	-1.34904	-1.24817	0.214824	0.830012	-4.86268	FALSE	150696	prominin 2 [Source:HGNC Symbol;Acc:HGNC:20685]	protein_coding	58.87
PVALB	BD	ENSG00000155085	AK9	5.17687	-0.228259	-0.932933	0.353056	0.884972	-6.198	FALSE	221264	adenylate kinase 9 [Source:HGNC Symbol;Acc:HGNC:33814]	protein_coding	38.27
PVALB	BD	ENSG00000155090	KLF10	-2.11283	-1.05157	-0.857837	0.392992	0.893439	-5.07891	FALSE	7071	Kruppel like factor 10 [Source:HGNC Symbol;Acc:HGNC:11810]	protein_coding	47.85
PVALB	BD	ENSG00000155093	PTPRN2	11.0242	-0.0288293	-0.243665	0.808213	0.97496	-11.7649	FALSE	5799	protein tyrosine phosphatase receptor type N2 [Source:HGNC Symbol;Acc:HGNC:9677]	protein_coding	51.4
PVALB	BD	ENSG00000155096	AZIN1	5.81932	-0.0806366	-0.402138	0.688423	0.954973	-6.77184	FALSE	51582	antizyme inhibitor 1 [Source:HGNC Symbol;Acc:HGNC:16432]	protein_coding	40.79
PVALB	BD	ENSG00000155097	ATP6V1C1	6.23764	-0.0174205	-0.105302	0.916342	0.99159	-7.03227	FALSE	528	ATPase H+ transporting V1 subunit C1 [Source:HGNC Symbol;Acc:HGNC:856]	protein_coding	38.39
PVALB	BD	ENSG00000155099	PIP4P2	4.90118	0.107302	0.424013	0.672449	0.952107	-6.49668	FALSE	55529	phosphatidylinositol-4,5-bisphosphate 4-phosphatase 2 [Source:HGNC Symbol;Acc:HGNC:25452]	protein_coding	35.47
PVALB	BD	ENSG00000155100	OTUD6B	2.18823	-0.72927	-0.916348	0.361644	0.886504	-5.32733	FALSE	51633	OTU deubiquitinase 6B [Source:HGNC Symbol;Acc:HGNC:24281]	protein_coding	34.94
PVALB	BD	ENSG00000155111	CDK19	5.54942	-0.154208	-0.546745	0.585747	0.936512	-6.55725	FALSE	23097	cyclin dependent kinase 19 [Source:HGNC Symbol;Acc:HGNC:19338]	protein_coding	39.87
PVALB	BD	ENSG00000155115	GTF3C6	-1.00535	-1.51787	-1.40305	0.163637	0.803194	-4.60933	FALSE	112495	general transcription factor IIIC subunit 6 [Source:HGNC Symbol;Acc:HGNC:20872]	protein_coding	45.08
PVALB	BD	ENSG00000155158	TTC39B	6.89071	0.0604382	0.467106	0.641419	0.948271	-7.18782	FALSE	158219	tetratricopeptide repeat domain 39B [Source:HGNC Symbol;Acc:HGNC:23704]	protein_coding	40.09
PVALB	BD	ENSG00000155189	AGPAT5	5.01853	-0.458278	-1.45055	0.149972	0.794245	-5.48522	FALSE	55326	1-acylglycerol-3-phosphate O-acyltransferase 5 [Source:HGNC Symbol;Acc:HGNC:20886]	protein_coding	38.19
PVALB	BD	ENSG00000155229	MMS19	5.53929	-0.0574222	-0.263204	0.792924	0.972071	-6.74768	FALSE	64210	MMS19 homolog, cytosolic iron-sulfur assembly component [Source:HGNC Symbol;Acc:HGNC:13824]	protein_coding	44.91
PVALB	BD	ENSG00000155252	PI4K2A	3.33746	-1.02995	-1.62626	0.106979	0.760303	-4.70521	FALSE	55361	phosphatidylinositol 4-kinase type 2 alpha [Source:HGNC Symbol;Acc:HGNC:30031]	protein_coding	44.74
PVALB	BD	ENSG00000155254	MARVELD1	-1.01436	-2.60518	-2.33327	0.0215952	0.612546	-3.26759	FALSE	83742	MARVEL domain containing 1 [Source:HGNC Symbol;Acc:HGNC:28674]	protein_coding	57.63
PVALB	BD	ENSG00000155256	ZFYVE27	5.47863	-0.0569877	-0.25323	0.8006	0.973531	-6.67674	FALSE	118813	zinc finger FYVE-type containing 27 [Source:HGNC Symbol;Acc:HGNC:26559]	protein_coding	48.53
PVALB	BD	ENSG00000155265	GOLGA7B	5.23388	-0.156671	-0.623343	0.534449	0.927218	-6.45674	FALSE	401647	golgin A7 family member B [Source:HGNC Symbol;Acc:HGNC:31668]	protein_coding	49.35
PVALB	BD	ENSG00000155269	GPR78	-1.7908	-0.746823	-0.664791	0.507684	0.921552	-5.23743	FALSE	27201	G protein-coupled receptor 78 [Source:HGNC Symbol;Acc:HGNC:4528]	protein_coding	53.96
PVALB	BD	ENSG00000155275	TRMT44	5.1108	-0.0870792	-0.378445	0.705886	0.957502	-6.55496	FALSE	152992	tRNA methyltransferase 44 homolog [Source:HGNC Symbol;Acc:HGNC:26653]	protein_coding	49.1
PVALB	BD	ENSG00000155287	SLC25A28	4.57287	-0.565104	-1.91126	0.0587762	0.71437	-4.64101	FALSE	81894	solute carrier family 25 member 28 [Source:HGNC Symbol;Acc:HGNC:23472]	protein_coding	46.67
PVALB	BD	ENSG00000155304	HSPA13	3.54983	-0.0524475	-0.110931	0.911889	0.990484	-6.09591	FALSE	6782	heat shock protein family A (Hsp70) member 13 [Source:HGNC Symbol;Acc:HGNC:11375]	protein_coding	36.7
PVALB	BD	ENSG00000155307	SAMSN1	0.827936	-1.0163	-1.40997	0.161589	0.802307	-4.83261	FALSE	64092	SAM domain, SH3 domain and nuclear localization signals 1 [Source:HGNC Symbol;Acc:HGNC:10528]	protein_coding	36.33
PVALB	BD	ENSG00000155313	USP25	6.53138	-0.112371	-0.840465	0.402612	0.893762	-6.81476	FALSE	29761	ubiquitin specific peptidase 25 [Source:HGNC Symbol;Acc:HGNC:12624]	protein_coding	35.42
PVALB	BD	ENSG00000155324	GRAMD2B	-1.79462	-1.57671	-1.32172	0.189218	0.814347	-4.68578	FALSE	65983	GRAM domain containing 2B [Source:HGNC Symbol;Acc:HGNC:24911]	protein_coding	38.95
PVALB	BD	ENSG00000155329	ZCCHC10	1.31426	-2.80817	-3.65637	0.000406438	0.226292	-0.138741	FALSE	54819	zinc finger CCHC-type containing 10 [Source:HGNC Symbol;Acc:HGNC:25954]	protein_coding	42.73
PVALB	BD	ENSG00000155330	C16orf87	3.11277	-0.062541	-0.132503	0.894847	0.989738	-5.99074	FALSE	388272	chromosome 16 open reading frame 87 [Source:HGNC Symbol;Acc:HGNC:33754]	protein_coding	36.81
PVALB	BD	ENSG00000155363	MOV10	2.15535	0.171677	0.233708	0.81568	0.975911	-5.70446	FALSE	4343	Mov10 RISC complex RNA helicase [Source:HGNC Symbol;Acc:HGNC:7200]	protein_coding	48.6
PVALB	BD	ENSG00000155367	PPM1J	-0.0123007	0.876403	0.793927	0.42908	0.902055	-5.17752	FALSE	333926	protein phosphatase, Mg2+/Mn2+ dependent 1J [Source:HGNC Symbol;Acc:HGNC:20785]	protein_coding	57.74
PVALB	BD	ENSG00000155368	DBI	1.56982	1.87922	2.35181	0.0206022	0.612546	-3.28307	FALSE	1622	diazepam binding inhibitor, acyl-CoA binding protein [Source:HGNC Symbol;Acc:HGNC:2690]	protein_coding	50.38
PVALB	BD	ENSG00000155380	SLC16A1	2.71825	-0.296256	-0.453859	0.650894	0.948535	-5.79419	FALSE	6566	solute carrier family 16 member 1 [Source:HGNC Symbol;Acc:HGNC:10922]	protein_coding	40.9
PVALB	BD	ENSG00000155393	HEATR3	3.65924	-0.370448	-0.888091	0.37658	0.891282	-5.76866	FALSE	55027	HEAT repeat containing 3 [Source:HGNC Symbol;Acc:HGNC:26087]	protein_coding	42.47
PVALB	BD	ENSG00000155438	NIFK	1.09206	-3.08111	-3.11308	0.00240243	0.420706	-1.59992	FALSE	84365	nucleolar protein interacting with the FHA domain of MKI67 [Source:HGNC Symbol;Acc:HGNC:17838]	protein_coding	42.98
PVALB	BD	ENSG00000155463	OXA1L	3.77593	-0.737581	-1.79083	0.0762856	0.73997	-4.60154	FALSE	5018	OXA1L mitochondrial inner membrane protein [Source:HGNC Symbol;Acc:HGNC:8526]	protein_coding	46.65
PVALB	BD	ENSG00000155465	SLC7A7	0.95405	-1.35511	-1.5643	0.120843	0.777083	-4.55402	FALSE	9056	solute carrier family 7 member 7 [Source:HGNC Symbol;Acc:HGNC:11065]	protein_coding	47.24
PVALB	BD	ENSG00000155506	LARP1	8.33923	0.099463	1.54381	0.125729	0.780298	-6.96198	FALSE	23367	La ribonucleoprotein 1, translational regulator [Source:HGNC Symbol;Acc:HGNC:29531]	protein_coding	46.41
PVALB	BD	ENSG00000155508	CNOT8	2.77548	0.398134	0.641507	0.522631	0.925569	-5.63634	FALSE	9337	CCR4-NOT transcription complex subunit 8 [Source:HGNC Symbol;Acc:HGNC:9207]	protein_coding	44.09
PVALB	BD	ENSG00000155511	GRIA1	10.3555	0.178164	1.76835	0.0814181	0.744243	-8.6656	FALSE	2890	glutamate ionotropic receptor AMPA type subunit 1 [Source:HGNC Symbol;Acc:HGNC:4571]	protein_coding	41.18
PVALB	BD	ENSG00000155530	LRGUK	4.12249	-0.564533	-1.60896	0.110714	0.762336	-5.10859	FALSE	136332	leucine rich repeats and guanylate kinase domain containing [Source:HGNC Symbol;Acc:HGNC:21964]	protein_coding	39.59
PVALB	BD	ENSG00000155542	SETD9	-2.95959	-0.0492197	-0.0413043	0.967134	0.997079	-5.3883	FALSE	133383	SET domain containing 9 [Source:HGNC Symbol;Acc:HGNC:28508]	protein_coding	38.6
PVALB	BD	ENSG00000155545	MIER3	2.94324	0.677163	1.1495	0.253038	0.853987	-5.39177	FALSE	166968	MIER family member 3 [Source:HGNC Symbol;Acc:HGNC:26678]	protein_coding	38.91
PVALB	BD	ENSG00000155561	NUP205	4.82972	-0.202853	-0.756726	0.450958	0.904797	-6.19044	FALSE	23165	nucleoporin 205 [Source:HGNC Symbol;Acc:HGNC:18658]	protein_coding	38.99
PVALB	BD	ENSG00000155592	ZKSCAN2	3.74269	0.149247	0.309137	0.757848	0.966391	-5.99954	FALSE	342357	zinc finger with KRAB and SCAN domains 2 [Source:HGNC Symbol;Acc:HGNC:25677]	protein_coding	43.05
PVALB	BD	ENSG00000155621	C9orf85	3.63573	0.200692	0.574814	0.566682	0.933993	-6.00577	FALSE	138241	chromosome 9 open reading frame 85 [Source:HGNC Symbol;Acc:HGNC:28784]	protein_coding	38.63
PVALB	BD	ENSG00000155629	PIK3AP1	1.49079	-0.0111328	-0.0144051	0.988535	0.998124	-5.63592	FALSE	118788	phosphoinositide-3-kinase adaptor protein 1 [Source:HGNC Symbol;Acc:HGNC:30034]	protein_coding	44.36
PVALB	BD	ENSG00000155636	RBM45	3.51122	-0.0748343	-0.152147	0.879372	0.986051	-6.16995	FALSE	129831	RNA binding motif protein 45 [Source:HGNC Symbol;Acc:HGNC:24468]	protein_coding	36.95
PVALB	BD	ENSG00000155657	TTN	7.77918	-0.00608027	-0.0217937	0.982675	0.998101	-7.69108	FALSE	7273	titin [Source:HGNC Symbol;Acc:HGNC:12403]	protein_coding	37.71
PVALB	BD	ENSG00000155659	VSIG4	-3.66603	-0.145853	-0.148755	0.88204	0.987001	-5.39047	FALSE	11326	V-set and immunoglobulin domain containing 4 [Source:HGNC Symbol;Acc:HGNC:17032]	protein_coding	40.15
PVALB	BD	ENSG00000155660	PDIA4	4.24884	-0.50367	-1.32336	0.188674	0.814347	-5.42663	FALSE	9601	protein disulfide isomerase family A member 4 [Source:HGNC Symbol;Acc:HGNC:30167]	protein_coding	50.88
PVALB	BD	ENSG00000155666	KDM8	1.23723	-1.17006	-1.25133	0.213674	0.829611	-4.90714	FALSE	79831	lysine demethylase 8 [Source:HGNC Symbol;Acc:HGNC:25840]	protein_coding	51.92
PVALB	BD	ENSG00000155714	PDZD9	2.34761	-0.387156	-0.42598	0.671019	0.951749	-5.60208	FALSE	255762	PDZ domain containing 9 [Source:HGNC Symbol;Acc:HGNC:28740]	protein_coding	44.64
PVALB	BD	ENSG00000155719	OTOA	1.29277	0.0457304	0.0568812	0.954751	0.996153	-5.66799	FALSE	146183	otoancorin [Source:HGNC Symbol;Acc:HGNC:16378]	protein_coding	44.79
PVALB	BD	ENSG00000155729	KCTD18	1.44981	-1.35575	-1.71159	0.0900091	0.749499	-4.38419	FALSE	130535	potassium channel tetramerization domain containing 18 [Source:HGNC Symbol;Acc:HGNC:26446]	protein_coding	40.26
PVALB	BD	ENSG00000155744	FAM126B	6.07041	-0.125262	-0.749077	0.455534	0.905619	-6.69314	FALSE	285172	family with sequence similarity 126 member B [Source:HGNC Symbol;Acc:HGNC:28593]	protein_coding	39.16
PVALB	BD	ENSG00000155749	FLACC1	4.65741	-0.126779	-0.42995	0.668139	0.951499	-6.34118	FALSE	130540	flagellum associated containing coiled-coil domains 1 [Source:HGNC Symbol;Acc:HGNC:14439]	protein_coding	40.89
PVALB	BD	ENSG00000155754	C2CD6	2.8224	-0.543951	-0.867735	0.387575	0.892645	-5.4975	FALSE	151254	C2 calcium dependent domain containing 6 [Source:HGNC Symbol;Acc:HGNC:14438]	protein_coding	37.84
PVALB	BD	ENSG00000155755	TMEM237	2.73754	0.401378	0.632946	0.528185	0.925799	-5.62123	FALSE	65062	transmembrane protein 237 [Source:HGNC Symbol;Acc:HGNC:14432]	protein_coding	38.83
PVALB	BD	ENSG00000155761	SPAG17	3.31708	0.242056	0.515927	0.607021	0.942055	-5.92869	FALSE	200162	sperm associated antigen 17 [Source:HGNC Symbol;Acc:HGNC:26620]	protein_coding	37.52
PVALB	BD	ENSG00000155792	DEPTOR	5.1603	-0.365674	-1.21617	0.226725	0.837754	-5.85085	FALSE	64798	DEP domain containing MTOR interacting protein [Source:HGNC Symbol;Acc:HGNC:22953]	protein_coding	43.18
PVALB	BD	ENSG00000155816	FMN2	8.67026	-0.145413	-2.08448	0.0402434	0.683005	-6.21192	FALSE	56776	formin 2 [Source:HGNC Symbol;Acc:HGNC:14074]	protein_coding	39.28
PVALB	BD	ENSG00000155827	RNF20	4.86121	-0.176391	-0.538484	0.591415	0.937396	-6.32192	FALSE	56254	ring finger protein 20 [Source:HGNC Symbol;Acc:HGNC:10062]	protein_coding	38.17
PVALB	BD	ENSG00000155846	PPARGC1B	6.78724	0.0116986	0.0863503	0.931357	0.993069	-7.25403	FALSE	133522	PPARG coactivator 1 beta [Source:HGNC Symbol;Acc:HGNC:30022]	protein_coding	49
PVALB	BD	ENSG00000155849	ELMO1	8.52121	0.0401959	0.376798	0.707477	0.958239	-8.16524	FALSE	9844	engulfment and cell motility 1 [Source:HGNC Symbol;Acc:HGNC:16286]	protein_coding	41.67
PVALB	BD	ENSG00000155850	SLC26A2	1.30281	-1.05602	-1.19677	0.23417	0.842685	-5.00437	FALSE	1836	solute carrier family 26 member 2 [Source:HGNC Symbol;Acc:HGNC:10994]	protein_coding	41.16
PVALB	BD	ENSG00000155858	LSM11	4.62498	-0.145424	-0.52058	0.603787	0.940723	-6.30345	FALSE	134353	LSM11, U7 small nuclear RNA associated [Source:HGNC Symbol;Acc:HGNC:30860]	protein_coding	43.29
PVALB	BD	ENSG00000155868	MED7	1.17316	-0.853964	-0.962145	0.338251	0.883975	-5.20335	FALSE	9443	mediator complex subunit 7 [Source:HGNC Symbol;Acc:HGNC:2378]	protein_coding	41.05
PVALB	BD	ENSG00000155875	SAXO1	1.00225	0.395662	0.468977	0.640086	0.948271	-5.52111	FALSE	158297	stabilizer of axonemal microtubules 1 [Source:HGNC Symbol;Acc:HGNC:28566]	protein_coding	42.63
PVALB	BD	ENSG00000155876	RRAGA	4.24255	-0.658495	-1.64742	0.102548	0.756044	-4.95052	FALSE	10670	Ras related GTP binding A [Source:HGNC Symbol;Acc:HGNC:16963]	protein_coding	51.09
PVALB	BD	ENSG00000155886	SLC24A2	9.33966	-0.0450761	-0.471444	0.63881	0.948271	-8.88626	FALSE	25769	solute carrier family 24 member 2 [Source:HGNC Symbol;Acc:HGNC:10976]	protein_coding	39.73
PVALB	BD	ENSG00000155890	TRIM42	-2.95911	-0.935806	-0.879707	0.381085	0.892319	-5.0979	FALSE	287015	tripartite motif containing 42 [Source:HGNC Symbol;Acc:HGNC:19014]	protein_coding	41.69
PVALB	BD	ENSG00000155893	PXYLP1	5.48376	0.0123798	0.04912	0.96092	0.99634	-6.72188	FALSE	92370	2-phosphoxylose phosphatase 1 [Source:HGNC Symbol;Acc:HGNC:26303]	protein_coding	44.59
PVALB	BD	ENSG00000155897	ADCY8	8.54124	0.187423	1.71678	0.0904915	0.749499	-6.74661	FALSE	114	adenylate cyclase 8 [Source:HGNC Symbol;Acc:HGNC:239]	protein_coding	40.42
PVALB	BD	ENSG00000155903	RASA2	6.34127	0.124275	0.777247	0.438811	0.902214	-6.78826	FALSE	5922	RAS p21 protein activator 2 [Source:HGNC Symbol;Acc:HGNC:9872]	protein_coding	36.35
PVALB	BD	ENSG00000155906	RMND1	3.46561	-0.66748	-1.42489	0.157241	0.798137	-5.06843	FALSE	55005	required for meiotic nuclear division 1 homolog [Source:HGNC Symbol;Acc:HGNC:21176]	protein_coding	42.15
PVALB	BD	ENSG00000155926	SLA	-2.96784	-2.97591	-2.67332	0.0087461	0.540128	-2.6387	FALSE	6503	Src like adaptor [Source:HGNC Symbol;Acc:HGNC:10902]	protein_coding	46.54
PVALB	BD	ENSG00000155957	TMBIM4	-2.71877	0.476974	0.409175	0.683269	0.954217	-5.30951	FALSE	51643	transmembrane BAX inhibitor motif containing 4 [Source:HGNC Symbol;Acc:HGNC:24257]	protein_coding	38.06
PVALB	BD	ENSG00000155959	VBP1	2.79375	0.171379	0.301479	0.763663	0.967157	-5.8458	FALSE	7411	VHL binding protein 1 [Source:HGNC Symbol;Acc:HGNC:12662]	protein_coding	40.41
PVALB	BD	ENSG00000155961	RAB39B	2.95019	-0.553793	-0.783412	0.4352	0.902214	-5.6216	FALSE	116442	RAB39B, member RAS oncogene family [Source:HGNC Symbol;Acc:HGNC:16499]	protein_coding	40.8
PVALB	BD	ENSG00000155962	CLIC2	2.01506	-0.918637	-1.37043	0.173558	0.80582	-4.92339	FALSE	1193	chloride intracellular channel 2 [Source:HGNC Symbol;Acc:HGNC:2063]	protein_coding	38.46
PVALB	BD	ENSG00000155966	AFF2	7.64732	0.0548147	0.492652	0.623317	0.945644	-7.61276	FALSE	2334	AF4/FMR2 family member 2 [Source:HGNC Symbol;Acc:HGNC:3776]	protein_coding	38.84
PVALB	BD	ENSG00000155970	MICU3	6.9507	0.141623	1.13656	0.258384	0.856436	-6.7292	FALSE	286097	mitochondrial calcium uptake family member 3 [Source:HGNC Symbol;Acc:HGNC:27820]	protein_coding	35.97
PVALB	BD	ENSG00000155974	GRIP1	10.6646	0.260437	2.26152	0.0268784	0.636872	-8.3221	FALSE	23426	glutamate receptor interacting protein 1 [Source:HGNC Symbol;Acc:HGNC:18708]	protein_coding	38.59
PVALB	BD	ENSG00000155975	VPS37A	5.63927	-0.21005	-1.03826	0.301602	0.8727	-6.25693	FALSE	137492	VPS37A subunit of ESCRT-I [Source:HGNC Symbol;Acc:HGNC:24928]	protein_coding	36.9
PVALB	BD	ENSG00000155980	KIF5A	8.86343	-0.0167037	-0.243756	0.808118	0.974943	-8.48324	FALSE	3798	kinesin family member 5A [Source:HGNC Symbol;Acc:HGNC:6323]	protein_coding	47.94
PVALB	BD	ENSG00000156011	PSD3	7.42004	-0.160598	-1.41884	0.158991	0.80043	-6.59491	FALSE	23362	pleckstrin and Sec7 domain containing 3 [Source:HGNC Symbol;Acc:HGNC:19093]	protein_coding	39.94
PVALB	BD	ENSG00000156017	CARNMT1	3.8837	-0.086026	-0.227473	0.820511	0.977332	-6.21825	FALSE	138199	carnosine N-methyltransferase 1 [Source:HGNC Symbol;Acc:HGNC:23435]	protein_coding	37.56
PVALB	BD	ENSG00000156026	MCU	5.74226	0.240299	1.14451	0.255088	0.855594	-6.2162	FALSE	90550	mitochondrial calcium uniporter [Source:HGNC Symbol;Acc:HGNC:23526]	protein_coding	38.8
PVALB	BD	ENSG00000156030	MIDEAS	6.01895	-0.262296	-1.16703	0.245919	0.849342	-6.23896	FALSE	91748	mitotic deacetylase associated SANT domain protein [Source:HGNC Symbol;Acc:HGNC:19853]	protein_coding	51.27
PVALB	BD	ENSG00000156042	CFAP70	4.33888	-0.296629	-0.741033	0.460375	0.907172	-6.01557	FALSE	118491	cilia and flagella associated protein 70 [Source:HGNC Symbol;Acc:HGNC:30726]	protein_coding	39.86
PVALB	BD	ENSG00000156049	GNA14	3.36834	0.338009	0.558853	0.577486	0.934745	-5.74695	FALSE	9630	G protein subunit alpha 14 [Source:HGNC Symbol;Acc:HGNC:4382]	protein_coding	42.21
PVALB	BD	ENSG00000156050	FAM161B	3.49819	-1.65335	-3.08758	0.00259882	0.420706	-1.65138	FALSE	145483	FAM161 centrosomal protein B [Source:HGNC Symbol;Acc:HGNC:19854]	protein_coding	46.72
PVALB	BD	ENSG00000156052	GNAQ	7.94417	-0.0578955	-0.609502	0.543546	0.929283	-7.66641	FALSE	2776	G protein subunit alpha q [Source:HGNC Symbol;Acc:HGNC:4390]	protein_coding	39.18
PVALB	BD	ENSG00000156076	WIF1	5.33672	-0.335343	-1.36441	0.175438	0.807043	-5.7209	FALSE	11197	WNT inhibitory factor 1 [Source:HGNC Symbol;Acc:HGNC:18081]	protein_coding	38.19
PVALB	BD	ENSG00000156096	UGT2B4	-2.33348	-0.00804765	-0.00737562	0.99413	0.99857	-5.40616	FALSE	7363	UDP glucuronosyltransferase family 2 member B4 [Source:HGNC Symbol;Acc:HGNC:12553]	protein_coding	36.28
PVALB	BD	ENSG00000156097	GPR61	4.31737	-0.392705	-1.23362	0.220179	0.833912	-5.62036	FALSE	83873	G protein-coupled receptor 61 [Source:HGNC Symbol;Acc:HGNC:13300]	protein_coding	49.33
PVALB	BD	ENSG00000156103	MMP16	7.91852	-0.0660152	-0.549547	0.584235	0.936512	-7.71292	FALSE	4325	matrix metallopeptidase 16 [Source:HGNC Symbol;Acc:HGNC:7162]	protein_coding	35.15
PVALB	BD	ENSG00000156110	ADK	7.59817	0.0136058	0.138551	0.890078	0.988922	-7.68204	FALSE	132	adenosine kinase [Source:HGNC Symbol;Acc:HGNC:257]	protein_coding	37.43
PVALB	BD	ENSG00000156113	KCNMA1	10.3816	-0.187714	-2.95293	0.00429887	0.461992	-6.07516	FALSE	3778	potassium calcium-activated channel subfamily M alpha 1 [Source:HGNC Symbol;Acc:HGNC:6284]	protein_coding	43.94
PVALB	BD	ENSG00000156127	BATF	-3.60726	-0.0463691	-0.0466929	0.962849	0.99634	-5.3974	FALSE	10538	basic leucine zipper ATF-like transcription factor [Source:HGNC Symbol;Acc:HGNC:958]	protein_coding	44.51
PVALB	BD	ENSG00000156136	DCK	2.13117	-1.0704	-1.3907	0.167341	0.803194	-4.8977	FALSE	1633	deoxycytidine kinase [Source:HGNC Symbol;Acc:HGNC:2704]	protein_coding	38.98
PVALB	BD	ENSG00000156140	ADAMTS3	3.21729	-0.119528	-0.224712	0.822652	0.977786	-6.03242	FALSE	9508	ADAM metallopeptidase with thrombospondin type 1 motif 3 [Source:HGNC Symbol;Acc:HGNC:219]	protein_coding	35.8
PVALB	BD	ENSG00000156162	DPY19L4	3.79018	0.161533	0.394369	0.694131	0.955888	-6.10287	FALSE	286148	dpy-19 like 4 [Source:HGNC Symbol;Acc:HGNC:27829]	protein_coding	40.06
PVALB	BD	ENSG00000156170	NDUFAF6	5.14798	-0.0296012	-0.112483	0.910661	0.990484	-6.54077	FALSE	137682	NADH:ubiquinone oxidoreductase complex assembly factor 6 [Source:HGNC Symbol;Acc:HGNC:28625]	protein_coding	42.91
PVALB	BD	ENSG00000156171	DRAM2	3.59615	-0.4069	-0.898457	0.371056	0.889518	-5.69555	FALSE	128338	DNA damage regulated autophagy modulator 2 [Source:HGNC Symbol;Acc:HGNC:28769]	protein_coding	37.87
PVALB	BD	ENSG00000156172	CFAP418	-3.02962	0.842393	0.689142	0.492298	0.917079	-5.18372	FALSE	157657	cilia and flagella associated protein 418 [Source:HGNC Symbol;Acc:HGNC:27232]	protein_coding	37.4
PVALB	BD	ENSG00000156194	PPEF2	-1.99581	-0.644772	-0.540033	0.59035	0.937396	-5.27462	FALSE	5470	protein phosphatase with EF-hand domain 2 [Source:HGNC Symbol;Acc:HGNC:9244]	protein_coding	43.45
PVALB	BD	ENSG00000156206	CFAP161	7.54699	0.108918	0.854431	0.394867	0.893439	-7.22765	FALSE	161502	cilia and flagella associated protein 161 [Source:HGNC Symbol;Acc:HGNC:26782]	protein_coding	41.65
PVALB	BD	ENSG00000156218	ADAMTSL3	4.88793	-0.264032	-0.788542	0.432208	0.902208	-6.22169	FALSE	57188	ADAMTS like 3 [Source:HGNC Symbol;Acc:HGNC:14633]	protein_coding	39.81
PVALB	BD	ENSG00000156219	ART3	-0.20002	0.995459	0.958599	0.340026	0.883996	-5.09106	FALSE	419	ADP-ribosyltransferase 3 (inactive) [Source:HGNC Symbol;Acc:HGNC:725]	protein_coding	39.84
PVALB	BD	ENSG00000156222	SLC28A1	-1.93508	-1.7167	-1.76495	0.080563	0.744243	-4.18635	FALSE	9154	solute carrier family 28 member 1 [Source:HGNC Symbol;Acc:HGNC:11001]	protein_coding	48.91
PVALB	BD	ENSG00000156232	WHAMM	4.02276	0.188216	0.480894	0.631621	0.946666	-6.13647	FALSE	123720	WASP homolog associated with actin, golgi membranes and microtubules [Source:HGNC Symbol;Acc:HGNC:30493]	protein_coding	41.55
PVALB	BD	ENSG00000156234	CXCL13	1.89466	0.339473	0.432532	0.666268	0.951482	-5.63776	FALSE	10563	C-X-C motif chemokine ligand 13 [Source:HGNC Symbol;Acc:HGNC:10639]	protein_coding	40.75
PVALB	BD	ENSG00000156239	N6AMT1	1.5473	0.11778	0.127397	0.898877	0.989738	-5.61063	FALSE	29104	N-6 adenine-specific DNA methyltransferase 1 [Source:HGNC Symbol;Acc:HGNC:16021]	protein_coding	38.62
PVALB	BD	ENSG00000156253	RWDD2B	1.50227	0.490238	0.575091	0.566495	0.933993	-5.46565	FALSE	10069	RWD domain containing 2B [Source:HGNC Symbol;Acc:HGNC:1302]	protein_coding	45.41
PVALB	BD	ENSG00000156256	USP16	4.05367	0.253543	0.743107	0.459124	0.906361	-6.02453	FALSE	10600	ubiquitin specific peptidase 16 [Source:HGNC Symbol;Acc:HGNC:12614]	protein_coding	38.76
PVALB	BD	ENSG00000156261	CCT8	4.60091	-0.562485	-1.89345	0.0611296	0.71437	-4.6545	FALSE	10694	chaperonin containing TCP1 subunit 8 [Source:HGNC Symbol;Acc:HGNC:1623]	protein_coding	38.32
PVALB	BD	ENSG00000156265	MAP3K7CL	2.68637	-0.589424	-0.941025	0.348914	0.884644	-5.42213	FALSE	56911	MAP3K7 C-terminal like [Source:HGNC Symbol;Acc:HGNC:16457]	protein_coding	40.51
PVALB	BD	ENSG00000156273	BACH1	6.21068	0.220573	1.29013	0.19992	0.819752	-6.18337	FALSE	571	BTB domain and CNC homolog 1 [Source:HGNC Symbol;Acc:HGNC:935]	protein_coding	39.61
PVALB	BD	ENSG00000156273	BACH1	6.21068	0.220573	1.29013	0.19992	0.819752	-6.18337	FALSE	100379661	BTB domain and CNC homolog 1 [Source:HGNC Symbol;Acc:HGNC:935]	protein_coding	39.61
PVALB	BD	ENSG00000156298	TSPAN7	5.81104	-0.300724	-1.65645	0.100703	0.754146	-5.49504	FALSE	7102	tetraspanin 7 [Source:HGNC Symbol;Acc:HGNC:11854]	protein_coding	39.54
PVALB	BD	ENSG00000156299	TIAM1	9.34314	0.311684	3.11917	0.00264528	0.420706	-4.28048	FALSE	7074	TIAM Rac1 associated GEF 1 [Source:HGNC Symbol;Acc:HGNC:11805]	protein_coding	43.86
PVALB	BD	ENSG00000156304	SCAF4	5.50594	0.0704912	0.343349	0.732042	0.961731	-6.66888	FALSE	57466	SR-related CTD associated factor 4 [Source:HGNC Symbol;Acc:HGNC:19304]	protein_coding	38.15
PVALB	BD	ENSG00000156313	RPGR	0.126254	-0.987006	-0.901973	0.369195	0.889518	-5.11418	FALSE	6103	retinitis pigmentosa GTPase regulator [Source:HGNC Symbol;Acc:HGNC:10295]	protein_coding	37.6
PVALB	BD	ENSG00000156345	CDK20	4.33694	-0.0637002	-0.163258	0.870638	0.985156	-6.31703	FALSE	23552	cyclin dependent kinase 20 [Source:HGNC Symbol;Acc:HGNC:21420]	protein_coding	53.16
PVALB	BD	ENSG00000156374	PCGF6	2.91809	0.116936	0.238842	0.811707	0.975178	-5.93276	FALSE	84108	polycomb group ring finger 6 [Source:HGNC Symbol;Acc:HGNC:21156]	protein_coding	43.9
PVALB	BD	ENSG00000156381	ANKRD9	4.25997	-0.323171	-0.777566	0.438624	0.902214	-5.95821	FALSE	122416	ankyrin repeat domain 9 [Source:HGNC Symbol;Acc:HGNC:20096]	protein_coding	59.94
PVALB	BD	ENSG00000156384	SFR1	-3.7353	-0.227186	-0.217483	0.828266	0.978448	-5.36917	FALSE	119392	SWI5 dependent homologous recombination repair protein 1 [Source:HGNC Symbol;Acc:HGNC:29574]	protein_coding	37.96
PVALB	BD	ENSG00000156395	SORCS3	7.54347	-0.497701	-3.75502	0.000306613	0.21222	-1.04517	FALSE	22986	sortilin related VPS10 domain containing receptor 3 [Source:HGNC Symbol;Acc:HGNC:16699]	protein_coding	40.93
PVALB	BD	ENSG00000156398	SFXN2	2.93557	-0.861321	-1.29623	0.19782	0.819192	-5.03185	FALSE	118980	sideroflexin 2 [Source:HGNC Symbol;Acc:HGNC:16086]	protein_coding	48.44
PVALB	BD	ENSG00000156411	ATP5MJ	3.65339	-0.406647	-0.96282	0.337913	0.883975	-5.72935	FALSE	9556	ATP synthase membrane subunit j [Source:HGNC Symbol;Acc:HGNC:1188]	protein_coding	47.77
PVALB	BD	ENSG00000156414	TDRD9	1.43592	-0.376622	-0.427997	0.669555	0.951745	-5.55298	FALSE	122402	tudor domain containing 9 [Source:HGNC Symbol;Acc:HGNC:20122]	protein_coding	42.7
PVALB	BD	ENSG00000156427	FGF18	2.34194	-1.48771	-1.74733	0.0835876	0.744326	-4.36533	FALSE	8817	fibroblast growth factor 18 [Source:HGNC Symbol;Acc:HGNC:3674]	protein_coding	54.87
PVALB	BD	ENSG00000156453	PCDH1	7.19747	0.365654	3.07842	0.00267298	0.420706	-2.91361	FALSE	5097	protocadherin 1 [Source:HGNC Symbol;Acc:HGNC:8655]	protein_coding	54.9
PVALB	BD	ENSG00000156463	SH3RF2	2.82694	-0.235023	-0.38688	0.69965	0.957104	-5.89525	FALSE	153769	SH3 domain containing ring finger 2 [Source:HGNC Symbol;Acc:HGNC:26299]	protein_coding	42.22
PVALB	BD	ENSG00000156466	GDF6	-3.35823	-0.927484	-0.901856	0.369257	0.889518	-5.07051	FALSE	392255	growth differentiation factor 6 [Source:HGNC Symbol;Acc:HGNC:4221]	protein_coding	51.73
PVALB	BD	ENSG00000156467	UQCRB	5.5336	-0.173053	-0.779205	0.437662	0.902214	-6.48538	FALSE	7381	ubiquinol-cytochrome c reductase binding protein [Source:HGNC Symbol;Acc:HGNC:12582]	protein_coding	38.71
PVALB	BD	ENSG00000156469	MTERF3	1.40043	-0.966335	-1.00299	0.318237	0.877593	-5.16577	FALSE	51001	mitochondrial transcription termination factor 3 [Source:HGNC Symbol;Acc:HGNC:24258]	protein_coding	38.81
PVALB	BD	ENSG00000156471	PTDSS1	5.84625	-0.164566	-0.865909	0.388571	0.892645	-6.45435	FALSE	9791	phosphatidylserine synthase 1 [Source:HGNC Symbol;Acc:HGNC:9587]	protein_coding	43.65
PVALB	BD	ENSG00000156475	PPP2R2B	9.79162	0.00700224	0.097814	0.922363	0.992367	-9.44876	FALSE	5521	protein phosphatase 2 regulatory subunit Bbeta [Source:HGNC Symbol;Acc:HGNC:9305]	protein_coding	39.61
PVALB	BD	ENSG00000156482	RPL30	1.66738	-0.497253	-0.652149	0.515771	0.923996	-5.50369	FALSE	6156	ribosomal protein L30 [Source:HGNC Symbol;Acc:HGNC:10333]	protein_coding	42.56
PVALB	BD	ENSG00000156486	KCNS2	-1.37344	-1.38544	-1.22402	0.223764	0.836718	-4.78871	FALSE	3788	potassium voltage-gated channel modifier subfamily S member 2 [Source:HGNC Symbol;Acc:HGNC:6301]	protein_coding	52.02
PVALB	BD	ENSG00000156500	PABIR3	2.79369	-0.744305	-1.70218	0.091766	0.749499	-4.64275	FALSE	159091	PABIR family member 3 [Source:HGNC Symbol;Acc:HGNC:25202]	protein_coding	41.63
PVALB	BD	ENSG00000156502	SUPV3L1	4.74444	-0.00991626	-0.0364116	0.971025	0.997092	-6.48567	FALSE	6832	Suv3 like RNA helicase [Source:HGNC Symbol;Acc:HGNC:11471]	protein_coding	41.8
PVALB	BD	ENSG00000156504	PABIR2	3.48016	-0.259679	-0.581422	0.562238	0.93218	-5.96044	FALSE	159090	PABIR family member 2 [Source:HGNC Symbol;Acc:HGNC:30490]	protein_coding	40.17
PVALB	BD	ENSG00000156508	EEF1A1	6.24707	-0.107822	-0.595929	0.552542	0.930116	-6.8896	FALSE	1915	eukaryotic translation elongation factor 1 alpha 1 [Source:HGNC Symbol;Acc:HGNC:3189]	protein_coding	42.73
PVALB	BD	ENSG00000156509	FBXO43	-3.31634	-0.637639	-0.569963	0.569955	0.93434	-5.25841	FALSE	286151	F-box protein 43 [Source:HGNC Symbol;Acc:HGNC:28521]	protein_coding	38.89
PVALB	BD	ENSG00000156510	HKDC1	-2.29532	0.464181	0.426329	0.670766	0.951749	-5.34136	FALSE	80201	hexokinase domain containing 1 [Source:HGNC Symbol;Acc:HGNC:23302]	protein_coding	47.95
PVALB	BD	ENSG00000156515	HK1	7.78695	0.120269	1.24093	0.217474	0.831854	-7.00934	FALSE	3098	hexokinase 1 [Source:HGNC Symbol;Acc:HGNC:4922]	protein_coding	47.64
PVALB	BD	ENSG00000156521	TYSND1	3.35365	-0.813105	-1.70547	0.0911484	0.749499	-4.63211	FALSE	219743	trypsin like peroxisomal matrix peptidase 1 [Source:HGNC Symbol;Acc:HGNC:28531]	protein_coding	53.28
PVALB	BD	ENSG00000156531	PHF6	3.11318	0.664317	1.0753	0.284777	0.866042	-5.39102	FALSE	84295	PHD finger protein 6 [Source:HGNC Symbol;Acc:HGNC:18145]	protein_coding	37.45
PVALB	BD	ENSG00000156535	CD109	1.62152	-0.316163	-0.422168	0.67379	0.952319	-5.5987	FALSE	135228	CD109 molecule [Source:HGNC Symbol;Acc:HGNC:21685]	protein_coding	38.58
PVALB	BD	ENSG00000156564	LRFN2	6.86897	-0.187436	-0.982408	0.32866	0.880944	-6.83337	FALSE	57497	leucine rich repeat and fibronectin type III domain containing 2 [Source:HGNC Symbol;Acc:HGNC:21226]	protein_coding	48.5
PVALB	BD	ENSG00000156574	NODAL	-3.12477	-0.622167	-0.558169	0.577951	0.934745	-5.26672	FALSE	4838	nodal growth differentiation factor [Source:HGNC Symbol;Acc:HGNC:7865]	protein_coding	51.27
PVALB	BD	ENSG00000156587	UBE2L6	3.24452	-0.397507	-0.812478	0.418409	0.89989	-5.73293	FALSE	9246	ubiquitin conjugating enzyme E2 L6 [Source:HGNC Symbol;Acc:HGNC:12490]	protein_coding	48.66
PVALB	BD	ENSG00000156599	ZDHHC5	5.48468	-0.182234	-0.848896	0.397926	0.893439	-6.33475	FALSE	25921	zinc finger DHHC-type palmitoyltransferase 5 [Source:HGNC Symbol;Acc:HGNC:18472]	protein_coding	45.38
PVALB	BD	ENSG00000156603	MED19	1.52274	0.450478	0.571853	0.568679	0.933993	-5.51002	FALSE	219541	mediator complex subunit 19 [Source:HGNC Symbol;Acc:HGNC:29600]	protein_coding	45.66
PVALB	BD	ENSG00000156639	ZFAND3	7.83664	-0.130727	-1.46129	0.147007	0.790821	-6.71656	FALSE	60685	zinc finger AN1-type containing 3 [Source:HGNC Symbol;Acc:HGNC:18019]	protein_coding	39.2
PVALB	BD	ENSG00000156642	NPTN	7.42868	-0.0690712	-0.692955	0.489912	0.916761	-7.31746	FALSE	27020	neuroplastin [Source:HGNC Symbol;Acc:HGNC:17867]	protein_coding	41.2
PVALB	BD	ENSG00000156650	KAT6B	7.42091	-0.0381256	-0.383122	0.702426	0.957502	-7.51512	FALSE	23522	lysine acetyltransferase 6B [Source:HGNC Symbol;Acc:HGNC:17582]	protein_coding	40.71
PVALB	BD	ENSG00000156671	SAMD8	5.68008	0.221417	1.16733	0.245796	0.849342	-6.17762	FALSE	142891	sterile alpha motif domain containing 8 [Source:HGNC Symbol;Acc:HGNC:26320]	protein_coding	43.24
PVALB	BD	ENSG00000156675	RAB11FIP1	1.67532	-0.608413	-0.739645	0.461213	0.907329	-5.46735	FALSE	80223	RAB11 family interacting protein 1 [Source:HGNC Symbol;Acc:HGNC:30265]	protein_coding	45.89
PVALB	BD	ENSG00000156687	UNC5D	9.51878	0.0808841	0.907465	0.367316	0.889092	-8.67061	FALSE	137970	unc-5 netrin receptor D [Source:HGNC Symbol;Acc:HGNC:18634]	protein_coding	38.57
PVALB	BD	ENSG00000156689	GLYATL2	0.881994	0.239976	0.302579	0.762827	0.967033	-5.64575	FALSE	219970	glycine-N-acyltransferase like 2 [Source:HGNC Symbol;Acc:HGNC:24178]	protein_coding	39.11
PVALB	BD	ENSG00000156697	UTP14A	0.132334	-0.25008	-0.22502	0.822413	0.977786	-5.41594	FALSE	10813	UTP14A small subunit processome component [Source:HGNC Symbol;Acc:HGNC:10665]	protein_coding	45.09
PVALB	BD	ENSG00000156709	AIFM1	3.90869	0.0679349	0.178184	0.858932	0.982425	-6.22969	FALSE	9131	apoptosis inducing factor mitochondria associated 1 [Source:HGNC Symbol;Acc:HGNC:8768]	protein_coding	43.46
PVALB	BD	ENSG00000156711	MAPK13	3.51058	-0.377434	-0.781309	0.43643	0.902214	-5.75002	FALSE	5603	mitogen-activated protein kinase 13 [Source:HGNC Symbol;Acc:HGNC:6875]	protein_coding	53.28
PVALB	BD	ENSG00000156735	BAG4	5.09123	-0.472181	-1.63909	0.104273	0.759388	-5.22423	FALSE	9530	BAG cochaperone 4 [Source:HGNC Symbol;Acc:HGNC:940]	protein_coding	41.83
PVALB	BD	ENSG00000156738	MS4A1	-3.04725	0.825494	0.823065	0.41239	0.897521	-5.12971	FALSE	931	membrane spanning 4-domains A1 [Source:HGNC Symbol;Acc:HGNC:7315]	protein_coding	40.02
PVALB	BD	ENSG00000156787	TBC1D31	4.46164	-0.515453	-1.33927	0.183457	0.811414	-5.42944	FALSE	93594	TBC1 domain family member 31 [Source:HGNC Symbol;Acc:HGNC:30888]	protein_coding	39.82
PVALB	BD	ENSG00000156795	NTAQ1	2.26636	-1.23648	-1.92706	0.0567528	0.714271	-4.11497	FALSE	55093	N-terminal glutamine amidase 1 [Source:HGNC Symbol;Acc:HGNC:25490]	protein_coding	44.83
PVALB	BD	ENSG00000156802	ATAD2	4.18894	0.638278	1.7621	0.081047	0.744243	-4.7712	FALSE	29028	ATPase family AAA domain containing 2 [Source:HGNC Symbol;Acc:HGNC:30123]	protein_coding	40.58
PVALB	BD	ENSG00000156804	FBXO32	4.64975	-0.747523	-2.52482	0.0131151	0.578961	-3.35719	FALSE	114907	F-box protein 32 [Source:HGNC Symbol;Acc:HGNC:16731]	protein_coding	44.08
PVALB	BD	ENSG00000156831	NSMCE2	6.90273	-0.104131	-0.85004	0.397292	0.893439	-6.97037	FALSE	286053	NSE2 (MMS21) homolog, SMC5-SMC6 complex SUMO ligase [Source:HGNC Symbol;Acc:HGNC:26513]	protein_coding	39.89
PVALB	BD	ENSG00000156853	ZNF689	1.27991	-0.602332	-0.656245	0.513143	0.923535	-5.46757	FALSE	115509	zinc finger protein 689 [Source:HGNC Symbol;Acc:HGNC:25173]	protein_coding	48.18
PVALB	BD	ENSG00000156858	PRR14	3.69475	-0.117192	-0.274188	0.784495	0.971871	-6.03813	FALSE	78994	proline rich 14 [Source:HGNC Symbol;Acc:HGNC:28458]	protein_coding	58.12
PVALB	BD	ENSG00000156860	FBRS	5.06376	0.0674276	0.243517	0.808094	0.974943	-6.57162	FALSE	64319	fibrosin [Source:HGNC Symbol;Acc:HGNC:20442]	protein_coding	59.44
PVALB	BD	ENSG00000156869	FRRS1	-0.949298	-1.00933	-1.02569	0.307465	0.874258	-5.05637	FALSE	391059	ferric chelate reductase 1 [Source:HGNC Symbol;Acc:HGNC:27622]	protein_coding	38.2
PVALB	BD	ENSG00000156873	PHKG2	3.10726	0.675043	1.14739	0.253904	0.854476	-5.32776	FALSE	5261	phosphorylase kinase catalytic subunit gamma 2 [Source:HGNC Symbol;Acc:HGNC:8931]	protein_coding	52.58
PVALB	BD	ENSG00000156875	MFSD14A	-0.12672	-2.52734	-2.36839	0.0197485	0.612546	-3.2033	FALSE	64645	major facilitator superfamily domain containing 14A [Source:HGNC Symbol;Acc:HGNC:23363]	protein_coding	39.5
PVALB	BD	ENSG00000156876	SASS6	0.7121	-2.36048	-2.49189	0.014317	0.581016	-2.96857	FALSE	163786	SAS-6 centriolar assembly protein [Source:HGNC Symbol;Acc:HGNC:25403]	protein_coding	36.48
PVALB	BD	ENSG00000156886	ITGAD	-2.57987	-0.0134346	-0.0113933	0.990932	0.998176	-5.4022	FALSE	3681	integrin subunit alpha D [Source:HGNC Symbol;Acc:HGNC:6146]	protein_coding	51.78
PVALB	BD	ENSG00000156920	ADGRG4	-0.458277	-1.68126	-1.79471	0.0756607	0.73997	-4.16815	FALSE	139378	adhesion G protein-coupled receptor G4 [Source:HGNC Symbol;Acc:HGNC:18992]	protein_coding	39.12
PVALB	BD	ENSG00000156928	MALSU1	2.82127	-0.529061	-0.769959	0.443103	0.903036	-5.52613	FALSE	115416	mitochondrial assembly of ribosomal large subunit 1 [Source:HGNC Symbol;Acc:HGNC:21721]	protein_coding	41.44
PVALB	BD	ENSG00000156931	VPS8	7.02134	-0.130237	-1.14038	0.256795	0.856436	-6.74097	FALSE	23355	VPS8 subunit of CORVET complex [Source:HGNC Symbol;Acc:HGNC:29122]	protein_coding	38.45
PVALB	BD	ENSG00000156958	GALK2	5.99964	-0.269011	-1.56225	0.121324	0.777539	-5.74155	FALSE	2585	galactokinase 2 [Source:HGNC Symbol;Acc:HGNC:4119]	protein_coding	38.36
PVALB	BD	ENSG00000156959	LHFPL4	6.65634	-0.0307838	-0.218408	0.827547	0.978448	-7.17543	FALSE	375323	LHFPL tetraspan subfamily member 4 [Source:HGNC Symbol;Acc:HGNC:29568]	protein_coding	46.69
PVALB	BD	ENSG00000156966	B3GNT7	-2.89186	0.0865715	0.0730771	0.941888	0.994049	-5.36753	FALSE	93010	UDP-GlcNAc:betaGal beta-1,3-N-acetylglucosaminyltransferase 7 [Source:HGNC Symbol;Acc:HGNC:18811]	protein_coding	62.73
PVALB	BD	ENSG00000156968	MPV17L	1.45888	0.460015	0.522598	0.602387	0.940371	-5.5065	FALSE	255027	MPV17 mitochondrial inner membrane protein like [Source:HGNC Symbol;Acc:HGNC:26827]	protein_coding	44.78
PVALB	BD	ENSG00000156970	BUB1B	0.285724	-0.442815	-0.423458	0.672852	0.952107	-5.40419	FALSE	701	BUB1 mitotic checkpoint serine/threonine kinase B [Source:HGNC Symbol;Acc:HGNC:1149]	protein_coding	38.74
PVALB	BD	ENSG00000156973	PDE6D	3.22708	-0.783517	-1.35842	0.177326	0.808455	-5.10128	FALSE	5147	phosphodiesterase 6D [Source:HGNC Symbol;Acc:HGNC:8788]	protein_coding	42.51
PVALB	BD	ENSG00000156976	EIF4A2	7.0426	-0.0717137	-0.561375	0.575772	0.934672	-7.28073	FALSE	1974	eukaryotic translation initiation factor 4A2 [Source:HGNC Symbol;Acc:HGNC:3284]	protein_coding	41.92
PVALB	BD	ENSG00000156983	BRPF1	2.92218	-0.746368	-1.22749	0.222464	0.835919	-5.19442	FALSE	7862	bromodomain and PHD finger containing 1 [Source:HGNC Symbol;Acc:HGNC:14255]	protein_coding	51.62
PVALB	BD	ENSG00000156990	RPUSD3	3.05976	-0.358728	-0.557278	0.578558	0.935116	-5.70998	FALSE	285367	RNA pseudouridine synthase D3 [Source:HGNC Symbol;Acc:HGNC:28437]	protein_coding	52.21
PVALB	BD	ENSG00000157005	SST	-0.563566	-0.846246	-0.765488	0.445747	0.904061	-5.17437	FALSE	6750	somatostatin [Source:HGNC Symbol;Acc:HGNC:11329]	protein_coding	48.48
PVALB	BD	ENSG00000157014	TATDN2	1.54215	-0.435123	-0.47394	0.636555	0.948029	-5.51592	FALSE	9797	TatD DNase domain containing 2 [Source:HGNC Symbol;Acc:HGNC:28988]	protein_coding	46.98
PVALB	BD	ENSG00000157020	SEC13	4.21104	-0.0837948	-0.246074	0.806119	0.974455	-6.29461	FALSE	6396	SEC13 homolog, nuclear pore and COPII coat complex component [Source:HGNC Symbol;Acc:HGNC:10697]	protein_coding	46.78
PVALB	BD	ENSG00000157036	EXOG	5.60137	0.0748205	0.376222	0.707533	0.958239	-6.72677	FALSE	9941	exo/endonuclease G [Source:HGNC Symbol;Acc:HGNC:3347]	protein_coding	42.1
PVALB	BD	ENSG00000157045	NTAN1	2.54383	0.559723	0.884871	0.378306	0.892065	-5.42763	FALSE	123803	N-terminal asparagine amidase [Source:HGNC Symbol;Acc:HGNC:29909]	protein_coding	47.6
PVALB	BD	ENSG00000157060	SHCBP1L	-1.42245	0.298266	0.288283	0.773715	0.969394	-5.38995	FALSE	81626	SHC binding and spindle associated 1 like [Source:HGNC Symbol;Acc:HGNC:16788]	protein_coding	38.47
PVALB	BD	ENSG00000157064	NMNAT2	8.92981	-0.0645037	-0.947322	0.346721	0.884644	-8.11259	FALSE	23057	nicotinamide nucleotide adenylyltransferase 2 [Source:HGNC Symbol;Acc:HGNC:16789]	protein_coding	44.39
PVALB	BD	ENSG00000157077	ZFYVE9	7.2907	-0.0735259	-0.733265	0.465078	0.908864	-7.23038	FALSE	9372	zinc finger FYVE-type containing 9 [Source:HGNC Symbol;Acc:HGNC:6775]	protein_coding	40.85
PVALB	BD	ENSG00000157087	ATP2B2	10.3262	0.004015	0.0599882	0.952338	0.995572	-10.2023	FALSE	491	ATPase plasma membrane Ca2+ transporting 2 [Source:HGNC Symbol;Acc:HGNC:815]	protein_coding	49.6
PVALB	BD	ENSG00000157093	LYZL4	-3.33412	0.931114	0.911404	0.36423	0.887577	-5.06616	FALSE	131375	lysozyme like 4 [Source:HGNC Symbol;Acc:HGNC:28387]	protein_coding	43.4
PVALB	BD	ENSG00000157103	SLC6A1	10.0708	0.194931	1.38123	0.171661	0.804805	-8.787	FALSE	6529	solute carrier family 6 member 1 [Source:HGNC Symbol;Acc:HGNC:11042]	protein_coding	50.3
PVALB	BD	ENSG00000157106	SMG1	7.47668	-0.14932	-1.42225	0.158004	0.798333	-6.60066	FALSE	23049	SMG1 nonsense mediated mRNA decay associated PI3K related kinase [Source:HGNC Symbol;Acc:HGNC:30045]	protein_coding	39.93
PVALB	BD	ENSG00000157107	FCHO2	4.87059	-0.230042	-0.781287	0.436442	0.902214	-6.19193	FALSE	115548	FCH and mu domain containing endocytic adaptor 2 [Source:HGNC Symbol;Acc:HGNC:25180]	protein_coding	37.02
PVALB	BD	ENSG00000157110	RBPMS	5.31398	-0.321349	-1.29748	0.197391	0.819192	-5.79232	FALSE	11030	RNA binding protein, mRNA processing factor [Source:HGNC Symbol;Acc:HGNC:19097]	protein_coding	42.18
PVALB	BD	ENSG00000157111	TMEM171	-3.00042	0.216074	0.197574	0.843772	0.979695	-5.37957	FALSE	134285	transmembrane protein 171 [Source:HGNC Symbol;Acc:HGNC:27031]	protein_coding	47.02
PVALB	BD	ENSG00000157131	C8A	-1.3381	0.248236	0.243832	0.807851	0.974877	-5.48398	FALSE	731	complement C8 alpha chain [Source:HGNC Symbol;Acc:HGNC:1352]	protein_coding	40.56
PVALB	BD	ENSG00000157150	TIMP4	-2.96776	-1.18906	-0.990222	0.324407	0.879625	-4.98319	FALSE	7079	TIMP metallopeptidase inhibitor 4 [Source:HGNC Symbol;Acc:HGNC:11823]	protein_coding	48.37
PVALB	BD	ENSG00000157152	SYN2	9.4905	0.0170123	0.220205	0.826361	0.978448	-9.07089	FALSE	6854	synapsin II [Source:HGNC Symbol;Acc:HGNC:11495]	protein_coding	40.98
PVALB	BD	ENSG00000157168	NRG1	6.48451	-0.831205	-2.45885	0.0164478	0.596779	-4.25429	FALSE	3084	neuregulin 1 [Source:HGNC Symbol;Acc:HGNC:7997]	protein_coding	37.94
PVALB	BD	ENSG00000157181	ODR4	4.18426	0.0847052	0.241049	0.810001	0.975092	-6.25593	FALSE	54953	odr-4 GPCR localization factor homolog [Source:HGNC Symbol;Acc:HGNC:24299]	protein_coding	35.17
PVALB	BD	ENSG00000157184	CPT2	1.01502	-0.759327	-0.692886	0.489955	0.916761	-5.26865	FALSE	1376	carnitine palmitoyltransferase 2 [Source:HGNC Symbol;Acc:HGNC:2330]	protein_coding	44.5
PVALB	BD	ENSG00000157191	NECAP2	3.35271	0.717253	1.47863	0.142319	0.789627	-4.99028	FALSE	55707	NECAP endocytosis associated 2 [Source:HGNC Symbol;Acc:HGNC:25528]	protein_coding	49.37
PVALB	BD	ENSG00000157193	LRP8	8.34275	0.000624708	0.00432575	0.996561	0.998849	-8.18675	FALSE	7804	LDL receptor related protein 8 [Source:HGNC Symbol;Acc:HGNC:6700]	protein_coding	51.87
PVALB	BD	ENSG00000157212	PAXIP1	4.73256	0.227036	0.748805	0.455697	0.905619	-6.24877	FALSE	22976	PAX interacting protein 1 [Source:HGNC Symbol;Acc:HGNC:8624]	protein_coding	40.84
PVALB	BD	ENSG00000157214	STEAP2	5.52143	-0.126566	-0.550556	0.583141	0.936149	-6.63913	FALSE	261729	STEAP2 metalloreductase [Source:HGNC Symbol;Acc:HGNC:17885]	protein_coding	37.44
PVALB	BD	ENSG00000157216	SSBP3	6.69615	-0.212548	-1.38072	0.170382	0.803634	-6.28801	FALSE	23648	single stranded DNA binding protein 3 [Source:HGNC Symbol;Acc:HGNC:15674]	protein_coding	50.93
PVALB	BD	ENSG00000157219	HTR5A	2.80055	-0.753485	-1.02291	0.308769	0.874258	-5.30946	FALSE	3361	5-hydroxytryptamine receptor 5A [Source:HGNC Symbol;Acc:HGNC:5300]	protein_coding	41.84
PVALB	BD	ENSG00000157224	CLDN12	4.05333	-0.277275	-0.77179	0.442022	0.902708	-5.99396	FALSE	9069	claudin 12 [Source:HGNC Symbol;Acc:HGNC:2034]	protein_coding	39.02
PVALB	BD	ENSG00000157240	FZD1	-1.57763	-2.49912	-2.06948	0.041027	0.684248	-3.70994	FALSE	8321	frizzled class receptor 1 [Source:HGNC Symbol;Acc:HGNC:4038]	protein_coding	47.62
PVALB	BD	ENSG00000157259	GATAD1	4.27964	-0.216042	-0.653375	0.514984	0.923875	-6.14922	FALSE	57798	GATA zinc finger domain containing 1 [Source:HGNC Symbol;Acc:HGNC:29941]	protein_coding	41.76
PVALB	BD	ENSG00000157303	SUSD3	-3.00625	-1.33137	-1.13282	0.259945	0.857402	-4.86446	FALSE	203328	sushi domain containing 3 [Source:HGNC Symbol;Acc:HGNC:28391]	protein_coding	52.28
PVALB	BD	ENSG00000157306	ZFHX2-AS1	5.12489	-0.0310104	-0.137752	0.890708	0.989094	-6.63538	FALSE		ZFHX2 antisense RNA 1 [Source:HGNC Symbol;Acc:HGNC:52658]	lncRNA	52.26
PVALB	BD	ENSG00000157322	CLEC18A	-3.87551	-2.45951	-2.23868	0.0273475	0.637636	-3.43361	FALSE	348174	C-type lectin domain family 18 member A [Source:HGNC Symbol;Acc:HGNC:30388]	protein_coding	57.08
PVALB	BD	ENSG00000157326	DHRS4	-3.48713	-0.208104	-0.187414	0.851708	0.981059	-5.37191	FALSE	10901	dehydrogenase/reductase 4 [Source:HGNC Symbol;Acc:HGNC:16985]	protein_coding	45
PVALB	BD	ENSG00000157330	CFAP107	-3.59853	-0.740922	-0.79515	0.428371	0.901849	-5.1477	FALSE	93190	cilia and flagella associated protein 107 [Source:HGNC Symbol;Acc:HGNC:28567]	protein_coding	43.81
PVALB	BD	ENSG00000157343	ARMC12	-3.71392	1.37647	1.35417	0.178673	0.809275	-4.66366	FALSE	221481	armadillo repeat containing 12 [Source:HGNC Symbol;Acc:HGNC:21099]	protein_coding	46.92
PVALB	BD	ENSG00000157349	DDX19B	-0.0338673	0.468831	0.414254	0.679557	0.953417	-5.36598	FALSE	11269	DEAD-box helicase 19B [Source:HGNC Symbol;Acc:HGNC:2742]	protein_coding	45.56
PVALB	BD	ENSG00000157350	ST3GAL2	4.92597	0.113551	0.405945	0.685633	0.954539	-6.53799	FALSE	6483	ST3 beta-galactoside alpha-2,3-sialyltransferase 2 [Source:HGNC Symbol;Acc:HGNC:10863]	protein_coding	51.87
PVALB	BD	ENSG00000157353	FCSK	2.33707	1.12073	1.38333	0.169583	0.803194	-4.82629	FALSE	197258	fucose kinase [Source:HGNC Symbol;Acc:HGNC:29500]	protein_coding	55.18
PVALB	BD	ENSG00000157368	IL34	2.99216	-0.727756	-1.11244	0.26856	0.8589	-5.33947	FALSE	146433	interleukin 34 [Source:HGNC Symbol;Acc:HGNC:28529]	protein_coding	48.52
PVALB	BD	ENSG00000157379	DHRS1	1.42558	-1.35555	-1.41301	0.160695	0.802307	-4.7322	FALSE	115817	dehydrogenase/reductase 1 [Source:HGNC Symbol;Acc:HGNC:16445]	protein_coding	47.91
PVALB	BD	ENSG00000157388	CACNA1D	9.22275	0.00612858	0.0992799	0.921203	0.992307	-8.82576	FALSE	776	calcium voltage-gated channel subunit alpha1 D [Source:HGNC Symbol;Acc:HGNC:1391]	protein_coding	43.72
PVALB	BD	ENSG00000157399	ARSL	-2.64777	0.652842	0.545152	0.586838	0.936551	-5.25825	FALSE	415	arylsulfatase L [Source:HGNC Symbol;Acc:HGNC:719]	protein_coding	45.89
PVALB	BD	ENSG00000157404	KIT	2.0935	-0.729445	-0.93727	0.350832	0.884644	-5.32745	FALSE	3815	KIT proto-oncogene, receptor tyrosine kinase [Source:HGNC Symbol;Acc:HGNC:6342]	protein_coding	41.08
PVALB	BD	ENSG00000157423	HYDIN	4.80018	-0.13428	-0.419952	0.675403	0.952506	-6.40806	FALSE	54768	HYDIN axonemal central pair apparatus protein [Source:HGNC Symbol;Acc:HGNC:19368]	protein_coding	41.1
PVALB	BD	ENSG00000157426	AASDH	3.85449	0.0864997	0.22223	0.824579	0.977926	-6.15525	FALSE	132949	aminoadipate-semialdehyde dehydrogenase [Source:HGNC Symbol;Acc:HGNC:23993]	protein_coding	38.98
PVALB	BD	ENSG00000157429	ZNF19	1.24574	-1.36103	-1.58019	0.117159	0.771033	-4.54484	FALSE	7567	zinc finger protein 19 [Source:HGNC Symbol;Acc:HGNC:12981]	protein_coding	43.01
PVALB	BD	ENSG00000157429	ZNF19	1.24574	-1.36103	-1.58019	0.117159	0.771033	-4.54484	FALSE	124903710	zinc finger protein 19 [Source:HGNC Symbol;Acc:HGNC:12981]	protein_coding	43.01
PVALB	BD	ENSG00000157445	CACNA2D3	7.34223	-0.0790624	-0.343545	0.732232	0.961731	-7.55771	FALSE	55799	calcium voltage-gated channel auxiliary subunit alpha2delta 3 [Source:HGNC Symbol;Acc:HGNC:15460]	protein_coding	42.18
PVALB	BD	ENSG00000157450	RNF111	6.20471	0.0764535	0.46259	0.644643	0.948271	-6.91527	FALSE	54778	ring finger protein 111 [Source:HGNC Symbol;Acc:HGNC:17384]	protein_coding	39.52
PVALB	BD	ENSG00000157456	CCNB2	-2.0553	-2.50598	-2.296	0.0237199	0.626173	-3.33437	FALSE	9133	cyclin B2 [Source:HGNC Symbol;Acc:HGNC:1580]	protein_coding	42.59
PVALB	BD	ENSG00000157470	FAM81A	6.75087	0.0901694	0.711002	0.478705	0.913869	-7.04918	FALSE	145773	family with sequence similarity 81 member A [Source:HGNC Symbol;Acc:HGNC:28379]	protein_coding	42.37
PVALB	BD	ENSG00000157483	MYO1E	4.77508	-0.580473	-1.96837	0.0517383	0.705948	-4.67747	FALSE	4643	myosin IE [Source:HGNC Symbol;Acc:HGNC:7599]	protein_coding	43.51
PVALB	BD	ENSG00000157500	APPL1	5.17351	0.0153033	0.0526951	0.958078	0.996153	-6.6339	FALSE	26060	adaptor protein, phosphotyrosine interacting with PH domain and leucine zipper 1 [Source:HGNC Symbol;Acc:HGNC:24035]	protein_coding	37.48
PVALB	BD	ENSG00000157502	PWWP3B	-0.583297	-0.101001	-0.0874592	0.930478	0.993029	-5.4058	FALSE	139221	PWWP domain containing 3B [Source:HGNC Symbol;Acc:HGNC:26583]	protein_coding	38.7
PVALB	BD	ENSG00000157510	AFAP1L1	0.251727	-1.59084	-1.57537	0.118265	0.772262	-4.47166	FALSE	134265	actin filament associated protein 1 like 1 [Source:HGNC Symbol;Acc:HGNC:26714]	protein_coding	46.21
PVALB	BD	ENSG00000157514	TSC22D3	4.66126	-0.487138	-1.35122	0.179611	0.810207	-5.5061	FALSE	1831	TSC22 domain family member 3 [Source:HGNC Symbol;Acc:HGNC:3051]	protein_coding	48.75
PVALB	BD	ENSG00000157538	VPS26C	4.61661	-0.0142383	-0.0465166	0.962989	0.99634	-6.43225	FALSE	10311	VPS26 endosomal protein sorting factor C [Source:HGNC Symbol;Acc:HGNC:3044]	protein_coding	44.22
PVALB	BD	ENSG00000157540	DYRK1A	7.51918	0.0451604	0.485141	0.628616	0.945644	-7.5533	FALSE	1859	dual specificity tyrosine phosphorylation regulated kinase 1A [Source:HGNC Symbol;Acc:HGNC:3091]	protein_coding	39.17
PVALB	BD	ENSG00000157542	KCNJ6	8.35656	0.160069	1.41727	0.160871	0.802307	-7.11263	FALSE	3763	potassium inwardly rectifying channel subfamily J member 6 [Source:HGNC Symbol;Acc:HGNC:6267]	protein_coding	42.73
PVALB	BD	ENSG00000157551	KCNJ15	1.57563	-0.101962	-0.141377	0.887851	0.988168	-5.7469	FALSE	3772	potassium inwardly rectifying channel subfamily J member 15 [Source:HGNC Symbol;Acc:HGNC:6261]	protein_coding	41.07
PVALB	BD	ENSG00000157554	ERG	2.98598	-0.279637	-0.48256	0.630441	0.9459	-5.91546	FALSE	2078	ETS transcription factor ERG [Source:HGNC Symbol;Acc:HGNC:3446]	protein_coding	41.91
PVALB	BD	ENSG00000157557	ETS2	4.42971	-0.0235894	-0.0605839	0.951809	0.995572	-6.42782	FALSE	2114	ETS proto-oncogene 2, transcription factor [Source:HGNC Symbol;Acc:HGNC:3489]	protein_coding	46.16
PVALB	BD	ENSG00000157570	TSPAN18	2.24121	0.226023	0.301889	0.763351	0.967157	-5.68242	FALSE	90139	tetraspanin 18 [Source:HGNC Symbol;Acc:HGNC:20660]	protein_coding	50.12
PVALB	BD	ENSG00000157578	LCA5L	-3.03375	0.211731	0.181546	0.856299	0.981816	-5.37222	FALSE	150082	lebercilin LCA5 like [Source:HGNC Symbol;Acc:HGNC:1255]	protein_coding	41.22
PVALB	BD	ENSG00000157593	SLC35B2	0.0512758	-2.00771	-1.73224	0.0862526	0.747967	-4.22352	FALSE	347734	solute carrier family 35 member B2 [Source:HGNC Symbol;Acc:HGNC:16872]	protein_coding	58.08
PVALB	BD	ENSG00000157600	TMEM164	5.14199	-0.237565	-0.894852	0.372972	0.890566	-6.24141	FALSE	84187	transmembrane protein 164 [Source:HGNC Symbol;Acc:HGNC:26217]	protein_coding	42.06
PVALB	BD	ENSG00000157601	MX1	3.63706	-0.886268	-1.67054	0.097876	0.749499	-4.73803	FALSE	4599	MX dynamin like GTPase 1 [Source:HGNC Symbol;Acc:HGNC:7532]	protein_coding	47.98
PVALB	BD	ENSG00000157613	CREB3L1	0.0806383	-1.62547	-1.72321	0.0878783	0.749499	-4.26154	FALSE	90993	cAMP responsive element binding protein 3 like 1 [Source:HGNC Symbol;Acc:HGNC:18856]	protein_coding	52.83
PVALB	BD	ENSG00000157617	C2CD2	5.2538	0.309766	1.24508	0.215953	0.831109	-5.86278	FALSE	25966	C2 calcium dependent domain containing 2 [Source:HGNC Symbol;Acc:HGNC:1266]	protein_coding	47.95
PVALB	BD	ENSG00000157625	TAB3	4.90715	-0.285742	-1.05148	0.29552	0.869884	-6.02945	FALSE	257397	TGF-beta activated kinase 1 (MAP3K7) binding protein 3 [Source:HGNC Symbol;Acc:HGNC:30681]	protein_coding	38.95
PVALB	BD	ENSG00000157637	SLC38A10	5.73201	0.221408	1.10194	0.273079	0.861869	-6.23206	FALSE	124565	solute carrier family 38 member 10 [Source:HGNC Symbol;Acc:HGNC:28237]	protein_coding	56.71
PVALB	BD	ENSG00000157653	C9orf43	-1.23693	-1.60845	-1.37682	0.171581	0.804805	-4.65063	FALSE	257169	chromosome 9 open reading frame 43 [Source:HGNC Symbol;Acc:HGNC:23570]	protein_coding	43.34
PVALB	BD	ENSG00000157654	PALM2AKAP2	7.71741	0.203128	1.3469	0.18217	0.810207	-6.77865	FALSE	445815	PALM2 and AKAP2 fusion [Source:HGNC Symbol;Acc:HGNC:33529]	protein_coding	41.98
PVALB	BD	ENSG00000157657	ZNF618	5.42932	-0.214711	-0.863097	0.390108	0.89334	-6.31953	FALSE	114991	zinc finger protein 618 [Source:HGNC Symbol;Acc:HGNC:29416]	protein_coding	45.61
PVALB	BD	ENSG00000157680	DGKI	8.66858	0.0693137	1.00254	0.319042	0.877745	-7.8556	FALSE	9162	diacylglycerol kinase iota [Source:HGNC Symbol;Acc:HGNC:2855]	protein_coding	39.15
PVALB	BD	ENSG00000157693	TMEM268	5.76622	-0.209403	-1.12926	0.261434	0.857698	-6.22003	FALSE	203197	transmembrane protein 268 [Source:HGNC Symbol;Acc:HGNC:24513]	protein_coding	47.67
PVALB	BD	ENSG00000157703	SVOPL	2.07539	0.00809727	0.0107336	0.991457	0.998338	-5.66618	FALSE	136306	SVOP like [Source:HGNC Symbol;Acc:HGNC:27034]	protein_coding	43.61
PVALB	BD	ENSG00000157734	SNX22	-2.19519	0.830684	0.712239	0.477941	0.913869	-5.1639	FALSE	79856	sorting nexin 22 [Source:HGNC Symbol;Acc:HGNC:16315]	protein_coding	58.09
PVALB	BD	ENSG00000157741	UBN2	6.74424	-0.170173	-1.31517	0.1914	0.814347	-6.40294	FALSE	254048	ubinuclein 2 [Source:HGNC Symbol;Acc:HGNC:21931]	protein_coding	39.02
PVALB	BD	ENSG00000157764	BRAF	7.42181	-0.0479726	-0.440379	0.660594	0.951224	-7.46606	FALSE	673	B-Raf proto-oncogene, serine/threonine kinase [Source:HGNC Symbol;Acc:HGNC:1097]	protein_coding	38
PVALB	BD	ENSG00000157765	SLC34A2	-2.71943	-0.0531155	-0.0520113	0.958621	0.996277	-5.40754	FALSE	10568	solute carrier family 34 member 2 [Source:HGNC Symbol;Acc:HGNC:11020]	protein_coding	47.92
PVALB	BD	ENSG00000157766	ACAN	3.70398	-0.656368	-1.10014	0.273861	0.862048	-5.46695	FALSE	176	aggrecan [Source:HGNC Symbol;Acc:HGNC:319]	protein_coding	50.27
PVALB	BD	ENSG00000157778	PSMG3	0.898517	1.05785	1.08761	0.279329	0.863346	-5.01415	FALSE	84262	proteasome assembly chaperone 3 [Source:HGNC Symbol;Acc:HGNC:22420]	protein_coding	57.73
PVALB	BD	ENSG00000157782	CABP1	6.94419	-0.210062	-1.2879	0.200694	0.819752	-6.47597	FALSE	9478	calcium binding protein 1 [Source:HGNC Symbol;Acc:HGNC:1384]	protein_coding	51.89
PVALB	BD	ENSG00000157796	WDR19	5.94851	-0.1284	-0.759819	0.449114	0.904061	-6.65187	FALSE	57728	WD repeat domain 19 [Source:HGNC Symbol;Acc:HGNC:18340]	protein_coding	39.28
PVALB	BD	ENSG00000157800	SLC37A3	5.35671	0.0565695	0.238271	0.812148	0.975281	-6.62294	FALSE	84255	solute carrier family 37 member 3 [Source:HGNC Symbol;Acc:HGNC:20651]	protein_coding	45.22
PVALB	BD	ENSG00000157823	AP3S2	3.69324	-0.713926	-1.4409	0.152674	0.796812	-5.12911	FALSE	10239	adaptor related protein complex 3 subunit sigma 2 [Source:HGNC Symbol;Acc:HGNC:571]	protein_coding	44.42
PVALB	BD	ENSG00000157827	FMNL2	7.97099	-0.207367	-2.1164	0.0367427	0.678446	-5.68567	FALSE	114793	formin like 2 [Source:HGNC Symbol;Acc:HGNC:18267]	protein_coding	40.57
PVALB	BD	ENSG00000157833	GAREM2	-0.312742	-0.175742	-0.156751	0.875751	0.985981	-5.40459	FALSE	150946	GRB2 associated regulator of MAPK1 subtype 2 [Source:HGNC Symbol;Acc:HGNC:27172]	protein_coding	58.43
PVALB	BD	ENSG00000157837	SPPL3	6.94059	-0.20601	-1.59013	0.114899	0.767705	-6.08037	FALSE	121665	signal peptide peptidase like 3 [Source:HGNC Symbol;Acc:HGNC:30424]	protein_coding	40.88
PVALB	BD	ENSG00000157851	DPYSL5	6.41097	-0.0190184	-0.115505	0.908272	0.990285	-7.10704	FALSE	56896	dihydropyrimidinase like 5 [Source:HGNC Symbol;Acc:HGNC:20637]	protein_coding	46.42
PVALB	BD	ENSG00000157856	DRC1	3.38737	-0.184425	-0.387568	0.699143	0.957104	-5.90706	FALSE	92749	dynein regulatory complex subunit 1 [Source:HGNC Symbol;Acc:HGNC:24245]	protein_coding	44.06
PVALB	BD	ENSG00000157869	RAB28	6.31387	-0.059167	-0.359568	0.719913	0.960194	-6.98727	FALSE	9364	RAB28, member RAS oncogene family [Source:HGNC Symbol;Acc:HGNC:9768]	protein_coding	36.22
PVALB	BD	ENSG00000157870	PRXL2B	3.67881	-0.44298	-0.918472	0.360537	0.886198	-5.59692	FALSE	127281	peroxiredoxin like 2B [Source:HGNC Symbol;Acc:HGNC:28390]	protein_coding	64.59
PVALB	BD	ENSG00000157873	TNFRSF14	-3.15869	-0.745943	-0.638738	0.524424	0.925569	-5.21514	FALSE	8764	TNF receptor superfamily member 14 [Source:HGNC Symbol;Acc:HGNC:11912]	protein_coding	64.06
PVALB	BD	ENSG00000157881	PANK4	4.26257	0.0156814	0.0346396	0.972435	0.99714	-6.29235	FALSE	55229	pantothenate kinase 4 (inactive) [Source:HGNC Symbol;Acc:HGNC:19366]	protein_coding	60.69
PVALB	BD	ENSG00000157884	CIB4	1.56093	-0.13414	-0.152901	0.878778	0.985981	-5.59781	FALSE	130106	calcium and integrin binding family member 4 [Source:HGNC Symbol;Acc:HGNC:33703]	protein_coding	49.04
PVALB	BD	ENSG00000157890	MEGF11	5.95794	-0.0645449	-0.278625	0.781096	0.971042	-6.89567	FALSE	84465	multiple EGF like domains 11 [Source:HGNC Symbol;Acc:HGNC:29635]	protein_coding	48.98
PVALB	BD	ENSG00000157895	C12orf43	3.96975	0.113038	0.268445	0.788899	0.972055	-6.22115	FALSE	64897	chromosome 12 open reading frame 43 [Source:HGNC Symbol;Acc:HGNC:25719]	protein_coding	49.65
PVALB	BD	ENSG00000157911	PEX10	1.30569	-1.95449	-1.97984	0.0504136	0.703989	-3.91702	FALSE	5192	peroxisomal biogenesis factor 10 [Source:HGNC Symbol;Acc:HGNC:8851]	protein_coding	61.52
PVALB	BD	ENSG00000157916	RER1	4.50132	-0.484253	-1.59893	0.112928	0.765286	-5.16189	FALSE	11079	retention in endoplasmic reticulum sorting receptor 1 [Source:HGNC Symbol;Acc:HGNC:30309]	protein_coding	53.96
PVALB	BD	ENSG00000157927	RADIL	2.22687	-0.710876	-0.872345	0.385068	0.892319	-5.45233	FALSE	55698	Rap associating with DIL domain [Source:HGNC Symbol;Acc:HGNC:22226]	protein_coding	53.13
PVALB	BD	ENSG00000157933	SKI	7.58808	0.283721	2.40199	0.0181143	0.609923	-4.83301	FALSE	6497	SKI proto-oncogene [Source:HGNC Symbol;Acc:HGNC:10896]	protein_coding	57.89
PVALB	BD	ENSG00000157954	WIPI2	5.14735	-0.106899	-0.373649	0.709441	0.958915	-6.49908	FALSE	26100	WD repeat domain, phosphoinositide interacting 2 [Source:HGNC Symbol;Acc:HGNC:32225]	protein_coding	48.21
PVALB	BD	ENSG00000157978	LDLRAP1	-1.34317	0.39336	0.325805	0.745239	0.965279	-5.36592	FALSE	26119	low density lipoprotein receptor adaptor protein 1 [Source:HGNC Symbol;Acc:HGNC:18640]	protein_coding	54.6
PVALB	BD	ENSG00000157985	AGAP1	9.03792	-0.148105	-1.58841	0.116761	0.770586	-7.35391	FALSE	116987	ArfGAP with GTPase domain, ankyrin repeat and PH domain 1 [Source:HGNC Symbol;Acc:HGNC:16922]	protein_coding	47.33
PVALB	BD	ENSG00000157992	KRTCAP3	-2.35367	0.332042	0.273517	0.785008	0.971871	-5.34576	FALSE	200634	keratinocyte associated protein 3 [Source:HGNC Symbol;Acc:HGNC:28943]	protein_coding	53.33
PVALB	BD	ENSG00000158006	PAFAH2	1.19144	-0.782478	-0.936244	0.351358	0.884644	-5.21816	FALSE	5051	platelet activating factor acetylhydrolase 2 [Source:HGNC Symbol;Acc:HGNC:8579]	protein_coding	45.67
PVALB	BD	ENSG00000158008	EXTL1	4.07027	-0.260737	-0.706176	0.481687	0.914346	-6.0216	FALSE	2134	exostosin like glycosyltransferase 1 [Source:HGNC Symbol;Acc:HGNC:3515]	protein_coding	55.41
PVALB	BD	ENSG00000158014	SLC30A2	-3.74565	0.833544	0.792167	0.430101	0.902208	-5.13801	FALSE	7780	solute carrier family 30 member 2 [Source:HGNC Symbol;Acc:HGNC:11013]	protein_coding	55.84
PVALB	BD	ENSG00000158019	BABAM2	7.78284	0.0094926	0.0912595	0.927465	0.992367	-7.76156	FALSE	9577	BRISC and BRCA1 A complex member 2 [Source:HGNC Symbol;Acc:HGNC:1106]	protein_coding	39.38
PVALB	BD	ENSG00000158022	TRIM63	-3.5375	0.955956	0.954031	0.342322	0.884198	-5.03369	FALSE	84676	tripartite motif containing 63 [Source:HGNC Symbol;Acc:HGNC:16007]	protein_coding	49.92
PVALB	BD	ENSG00000158023	CFAP251	3.24167	0.701492	1.20705	0.230202	0.839718	-5.27372	FALSE	144406	cilia and flagella associated protein 251 [Source:HGNC Symbol;Acc:HGNC:28506]	protein_coding	46.46
PVALB	BD	ENSG00000158042	MRPL17	0.98555	0.022744	0.0206141	0.983594	0.998122	-5.52485	FALSE	63875	mitochondrial ribosomal protein L17 [Source:HGNC Symbol;Acc:HGNC:14053]	protein_coding	47.5
PVALB	BD	ENSG00000158050	DUSP2	-3.86957	-0.0530608	-0.0489312	0.96107	0.99634	-5.38602	FALSE	1844	dual specificity phosphatase 2 [Source:HGNC Symbol;Acc:HGNC:3068]	protein_coding	63.64
PVALB	BD	ENSG00000158055	GRHL3	-2.27577	0.062847	0.0599832	0.952286	0.995572	-5.40503	FALSE	57822	grainyhead like transcription factor 3 [Source:HGNC Symbol;Acc:HGNC:25839]	protein_coding	47.8
PVALB	BD	ENSG00000158062	UBXN11	4.25145	-0.989732	-2.31937	0.0223669	0.617161	-3.68491	FALSE	91544	UBX domain protein 11 [Source:HGNC Symbol;Acc:HGNC:30600]	protein_coding	53.25
PVALB	BD	ENSG00000158077	NLRP14	-1.12508	-0.0401587	-0.0370131	0.970547	0.997079	-5.4235	FALSE	338323	NLR family pyrin domain containing 14 [Source:HGNC Symbol;Acc:HGNC:22939]	protein_coding	37.29
PVALB	BD	ENSG00000158079	PTPDC1	4.98234	0.0914382	0.394669	0.693911	0.955819	-6.52082	FALSE	138639	protein tyrosine phosphatase domain containing 1 [Source:HGNC Symbol;Acc:HGNC:30184]	protein_coding	39.39
PVALB	BD	ENSG00000158089	GALNT14	6.22332	-0.0368076	-0.195499	0.845391	0.979695	-7.0383	FALSE	79623	polypeptide N-acetylgalactosaminyltransferase 14 [Source:HGNC Symbol;Acc:HGNC:22946]	protein_coding	46.29
PVALB	BD	ENSG00000158092	NCK1	4.76775	-0.386171	-1.26702	0.208032	0.823872	-5.716	FALSE	4690	NCK adaptor protein 1 [Source:HGNC Symbol;Acc:HGNC:7664]	protein_coding	39.32
PVALB	BD	ENSG00000158104	HPD	-3.65372	-0.754687	-0.72919	0.467556	0.91026	-5.17338	FALSE	3242	4-hydroxyphenylpyruvate dioxygenase [Source:HGNC Symbol;Acc:HGNC:5147]	protein_coding	51.4
PVALB	BD	ENSG00000158106	RHPN1	3.52576	-0.754828	-1.47903	0.142212	0.789627	-5.04674	FALSE	114822	rhophilin Rho GTPase binding protein 1 [Source:HGNC Symbol;Acc:HGNC:19973]	protein_coding	64.97
PVALB	BD	ENSG00000158109	TPRG1L	4.37509	-0.264856	-0.707065	0.481137	0.914185	-6.09353	FALSE	127262	tumor protein p63 regulated 1 like [Source:HGNC Symbol;Acc:HGNC:27007]	protein_coding	52.16
PVALB	BD	ENSG00000158113	LRRC43	1.60726	0.289222	0.404674	0.686564	0.954598	-5.65026	FALSE	254050	leucine rich repeat containing 43 [Source:HGNC Symbol;Acc:HGNC:28562]	protein_coding	50.5
PVALB	BD	ENSG00000158122	PRXL2C	-2.91708	-1.57219	-1.38597	0.168778	0.803194	-4.61726	FALSE	195827	peroxiredoxin like 2C [Source:HGNC Symbol;Acc:HGNC:16881]	protein_coding	43.42
PVALB	BD	ENSG00000158125	XDH	-0.743446	0.272098	0.283676	0.777234	0.970223	-5.44042	FALSE	7498	xanthine dehydrogenase [Source:HGNC Symbol;Acc:HGNC:12805]	protein_coding	42.92
PVALB	BD	ENSG00000158156	XKR8	-0.951809	-1.81389	-1.61018	0.110447	0.761943	-4.37866	FALSE	55113	XK related 8 [Source:HGNC Symbol;Acc:HGNC:25508]	protein_coding	55.47
PVALB	BD	ENSG00000158158	CNNM4	4.06209	-0.451613	-1.04491	0.298535	0.871264	-5.71771	FALSE	26504	cyclin and CBS domain divalent metal cation transport mediator 4 [Source:HGNC Symbol;Acc:HGNC:105]	protein_coding	50.17
PVALB	BD	ENSG00000158161	EYA3	5.22365	0.214565	0.949835	0.34444	0.884644	-6.20742	FALSE	2140	EYA transcriptional coactivator and phosphatase 3 [Source:HGNC Symbol;Acc:HGNC:3521]	protein_coding	39.51
PVALB	BD	ENSG00000158163	DZIP1L	0.249195	-0.153686	-0.155084	0.877061	0.985981	-5.52289	FALSE	199221	DAZ interacting zinc finger protein 1 like [Source:HGNC Symbol;Acc:HGNC:26551]	protein_coding	45.71
PVALB	BD	ENSG00000158169	FANCC	5.88102	-0.201079	-1.06857	0.287783	0.866613	-6.3156	FALSE	2176	FA complementation group C [Source:HGNC Symbol;Acc:HGNC:3584]	protein_coding	41.78
PVALB	BD	ENSG00000158169	FANCC	5.88102	-0.201079	-1.06857	0.287783	0.866613	-6.3156	FALSE	105376156	FA complementation group C [Source:HGNC Symbol;Acc:HGNC:3584]	protein_coding	41.78
PVALB	BD	ENSG00000158186	MRAS	6.20896	0.187067	1.13661	0.258361	0.856436	-6.40681	FALSE	22808	muscle RAS oncogene homolog [Source:HGNC Symbol;Acc:HGNC:7227]	protein_coding	48.52
PVALB	BD	ENSG00000158195	WASF2	4.17521	0.277148	0.720687	0.47275	0.911617	-5.97261	FALSE	10163	WASP family member 2 [Source:HGNC Symbol;Acc:HGNC:12733]	protein_coding	44.01
PVALB	BD	ENSG00000158201	ABHD3	2.40053	-1.00439	-1.30044	0.196379	0.818949	-5.01894	FALSE	171586	abhydrolase domain containing 3, phospholipase [Source:HGNC Symbol;Acc:HGNC:18718]	protein_coding	42.44
PVALB	BD	ENSG00000158220	ESYT3	4.82456	0.277414	0.93636	0.351298	0.884644	-6.0531	FALSE	83850	extended synaptotagmin 3 [Source:HGNC Symbol;Acc:HGNC:24295]	protein_coding	48.84
PVALB	BD	ENSG00000158234	FAIM	1.79712	-1.60707	-1.99762	0.048419	0.696303	-3.93644	FALSE	55179	Fas apoptotic inhibitory molecule [Source:HGNC Symbol;Acc:HGNC:18703]	protein_coding	40.46
PVALB	BD	ENSG00000158258	CLSTN2	8.59533	-0.534734	-3.23939	0.00184331	0.395857	-3.36151	FALSE	64084	calsyntenin 2 [Source:HGNC Symbol;Acc:HGNC:17448]	protein_coding	42.71
PVALB	BD	ENSG00000158270	COLEC12	3.20803	-0.684892	-1.30404	0.195155	0.817588	-5.27235	FALSE	81035	collectin subfamily member 12 [Source:HGNC Symbol;Acc:HGNC:16016]	protein_coding	43.13
PVALB	BD	ENSG00000158286	RNF207	4.79855	-0.272448	-0.956906	0.340876	0.883996	-6.04785	FALSE	388591	ring finger protein 207 [Source:HGNC Symbol;Acc:HGNC:32947]	protein_coding	57.32
PVALB	BD	ENSG00000158290	CUL4B	4.81149	-0.398773	-1.17027	0.244616	0.849342	-5.77179	FALSE	8450	cullin 4B [Source:HGNC Symbol;Acc:HGNC:2555]	protein_coding	39.7
PVALB	BD	ENSG00000158292	GPR153	2.4815	-0.250984	-0.334317	0.738826	0.963914	-5.65064	FALSE	387509	G protein-coupled receptor 153 [Source:HGNC Symbol;Acc:HGNC:23618]	protein_coding	60.53
PVALB	BD	ENSG00000158296	SLC13A3	6.23478	-0.235531	-1.47637	0.142922	0.789627	-5.97305	FALSE	64849	solute carrier family 13 member 3 [Source:HGNC Symbol;Acc:HGNC:14430]	protein_coding	45.08
PVALB	BD	ENSG00000158301	GPRASP2	4.98616	0.0916692	0.314319	0.753921	0.965879	-6.56546	FALSE	114928	G protein-coupled receptor associated sorting protein 2 [Source:HGNC Symbol;Acc:HGNC:25169]	protein_coding	50.6
PVALB	BD	ENSG00000158301	GPRASP2	4.98616	0.0916692	0.314319	0.753921	0.965879	-6.56546	FALSE	100528062	G protein-coupled receptor associated sorting protein 2 [Source:HGNC Symbol;Acc:HGNC:25169]	protein_coding	50.6
PVALB	BD	ENSG00000158315	RHBDL2	-2.78016	-0.565642	-0.46129	0.645572	0.948271	-5.29283	FALSE	54933	rhomboid like 2 [Source:HGNC Symbol;Acc:HGNC:16083]	protein_coding	44.61
PVALB	BD	ENSG00000158321	AUTS2	10.2799	0.100303	1.31824	0.191779	0.814347	-9.24503	FALSE	26053	activator of transcription and developmental regulator AUTS2 [Source:HGNC Symbol;Acc:HGNC:14262]	protein_coding	41.07
PVALB	BD	ENSG00000158352	SHROOM4	2.92911	0.13717	0.236628	0.813419	0.975505	-5.9786	FALSE	57477	shroom family member 4 [Source:HGNC Symbol;Acc:HGNC:29215]	protein_coding	40.1
PVALB	BD	ENSG00000158373	H2BC5	-2.22971	0.0366997	0.0307378	0.975539	0.99717	-5.36705	FALSE	3017	H2B clustered histone 5 [Source:HGNC Symbol;Acc:HGNC:4747]	protein_coding	42.23
PVALB	BD	ENSG00000158402	CDC25C	-1.24593	-0.622513	-0.592317	0.554948	0.930372	-5.28403	FALSE	995	cell division cycle 25C [Source:HGNC Symbol;Acc:HGNC:1727]	protein_coding	44.08
PVALB	BD	ENSG00000158406	H4C8	-1.36748	2.90264	2.39611	0.018391	0.61097	-3.15633	FALSE	8365	H4 clustered histone 8 [Source:HGNC Symbol;Acc:HGNC:4788]	protein_coding	41.76
PVALB	BD	ENSG00000158406	H4C8	-1.36748	2.90264	2.39611	0.018391	0.61097	-3.15633	FALSE	554313	H4 clustered histone 8 [Source:HGNC Symbol;Acc:HGNC:4788]	protein_coding	41.76
PVALB	BD	ENSG00000158411	MITD1	0.391027	-0.751709	-0.70426	0.482875	0.914346	-5.30858	FALSE	129531	microtubule interacting and trafficking domain containing 1 [Source:HGNC Symbol;Acc:HGNC:25207]	protein_coding	39.09
PVALB	BD	ENSG00000158417	EIF5B	5.18361	-0.154433	-0.678529	0.498972	0.919565	-6.42098	FALSE	9669	eukaryotic translation initiation factor 5B [Source:HGNC Symbol;Acc:HGNC:30793]	protein_coding	38.47
PVALB	BD	ENSG00000158423	RIBC1	-3.37613	-1.54762	-1.35053	0.179834	0.810207	-4.6586	FALSE	158787	RIB43A domain with coiled-coils 1 [Source:HGNC Symbol;Acc:HGNC:26537]	protein_coding	48.89
PVALB	BD	ENSG00000158427	TMSB15B	-0.105677	-0.56742	-0.529968	0.597285	0.938341	-5.33224	FALSE	286527	thymosin beta 15B [Source:HGNC Symbol;Acc:HGNC:28612]	protein_coding	41.72
PVALB	BD	ENSG00000158428	CATIP	-3.27339	-0.329691	-0.312229	0.755504	0.966086	-5.35069	FALSE	375307	ciliogenesis associated TTC17 interacting protein [Source:HGNC Symbol;Acc:HGNC:25062]	protein_coding	52.07
PVALB	BD	ENSG00000158435	CNOT11	4.03456	-0.19681	-0.598993	0.550505	0.929767	-6.09501	FALSE	55571	CCR4-NOT transcription complex subunit 11 [Source:HGNC Symbol;Acc:HGNC:25217]	protein_coding	43.2
PVALB	BD	ENSG00000158445	KCNB1	8.15255	-0.0102548	-0.113244	0.91008	0.990484	-8.00807	FALSE	3745	potassium voltage-gated channel subfamily B member 1 [Source:HGNC Symbol;Acc:HGNC:6231]	protein_coding	47.83
PVALB	BD	ENSG00000158457	TSPAN33	-1.10808	-0.331668	-0.275033	0.783847	0.97167	-5.37952	FALSE	340348	tetraspanin 33 [Source:HGNC Symbol;Acc:HGNC:28743]	protein_coding	48.41
PVALB	BD	ENSG00000158458	NRG2	7.81817	-0.0702793	-0.764267	0.446471	0.904061	-7.54372	FALSE	9542	neuregulin 2 [Source:HGNC Symbol;Acc:HGNC:7998]	protein_coding	46.42
PVALB	BD	ENSG00000158467	AHCYL2	6.93329	-0.0501362	-0.37964	0.705001	0.957502	-7.28554	FALSE	23382	adenosylhomocysteinase like 2 [Source:HGNC Symbol;Acc:HGNC:22204]	protein_coding	39.97
PVALB	BD	ENSG00000158470	B4GALT5	6.11928	-0.0469308	-0.280242	0.779859	0.970732	-6.93552	FALSE	9334	beta-1,4-galactosyltransferase 5 [Source:HGNC Symbol;Acc:HGNC:928]	protein_coding	42.32
PVALB	BD	ENSG00000158480	SPATA2	4.86889	-0.139301	-0.428234	0.669383	0.951646	-6.42185	FALSE	9825	spermatogenesis associated 2 [Source:HGNC Symbol;Acc:HGNC:14681]	protein_coding	52.32
PVALB	BD	ENSG00000158483	FAM86C1P	-2.24817	0.144554	0.118712	0.905737	0.989738	-5.35767	FALSE	55199	family with sequence similarity 86 member C1, pseudogene [Source:HGNC Symbol;Acc:HGNC:25561]	transcribed_unprocessed_pseudogene	53.01
PVALB	BD	ENSG00000158486	DNAH3	2.90146	1.03985	1.64825	0.102376	0.755554	-4.63629	FALSE	55567	dynein axonemal heavy chain 3 [Source:HGNC Symbol;Acc:HGNC:2949]	protein_coding	44.03
PVALB	BD	ENSG00000158516	CPA2	-3.56083	-0.208332	-0.204914	0.838048	0.97919	-5.38201	FALSE	1358	carboxypeptidase A2 [Source:HGNC Symbol;Acc:HGNC:2297]	protein_coding	44.64
PVALB	BD	ENSG00000158525	CPA5	-2.88203	-0.232684	-0.222489	0.824378	0.977926	-5.3784	FALSE	93979	carboxypeptidase A5 [Source:HGNC Symbol;Acc:HGNC:15722]	protein_coding	50.6
PVALB	BD	ENSG00000158526	TSR2	5.25256	0.132561	0.511091	0.610391	0.943363	-6.5238	FALSE	90121	TSR2 ribosome maturation factor [Source:HGNC Symbol;Acc:HGNC:25455]	protein_coding	49
PVALB	BD	ENSG00000158528	PPP1R9A	6.83877	-0.0597745	-0.469833	0.639477	0.948271	-7.21346	FALSE	55607	protein phosphatase 1 regulatory subunit 9A [Source:HGNC Symbol;Acc:HGNC:14946]	protein_coding	36.45
PVALB	BD	ENSG00000158545	ZC3H18	5.56843	0.175122	0.776381	0.43932	0.902268	-6.493	FALSE	124245	zinc finger CCCH-type containing 18 [Source:HGNC Symbol;Acc:HGNC:25091]	protein_coding	51.74
PVALB	BD	ENSG00000158552	ZFAND2B	3.57702	-0.30132	-0.497071	0.620208	0.945644	-5.83349	FALSE	130617	zinc finger AN1-type containing 2B [Source:HGNC Symbol;Acc:HGNC:25206]	protein_coding	50.41
PVALB	BD	ENSG00000158553	POM121L2	-2.62574	-1.72573	-1.75656	0.0819912	0.744287	-4.17845	FALSE	94026	POM121 transmembrane nucleoporin like 2 [Source:HGNC Symbol;Acc:HGNC:13973]	protein_coding	42.8
PVALB	BD	ENSG00000158555	GDPD5	6.24111	-0.273402	-1.46455	0.146118	0.789627	-6.04479	FALSE	81544	glycerophosphodiester phosphodiesterase domain containing 5 [Source:HGNC Symbol;Acc:HGNC:28804]	protein_coding	53.42
PVALB	BD	ENSG00000158560	DYNC1I1	8.30152	-0.104932	-1.13775	0.258701	0.856436	-7.45856	FALSE	1780	dynein cytoplasmic 1 intermediate chain 1 [Source:HGNC Symbol;Acc:HGNC:2963]	protein_coding	38.59
PVALB	BD	ENSG00000158571	PFKFB1	0.666262	-0.851873	-1.01711	0.311505	0.874844	-5.15417	FALSE	5207	6-phosphofructo-2-kinase/fructose-2,6-biphosphatase 1 [Source:HGNC Symbol;Acc:HGNC:8872]	protein_coding	40.44
PVALB	BD	ENSG00000158578	ALAS2	-2.87547	1.21762	1.12746	0.26219	0.857698	-4.89565	FALSE	212	5'-aminolevulinate synthase 2 [Source:HGNC Symbol;Acc:HGNC:397]	protein_coding	43.13
PVALB	BD	ENSG00000158604	TMED4	4.60055	-0.0594285	-0.199557	0.842224	0.979617	-6.40243	FALSE	222068	transmembrane p24 trafficking protein 4 [Source:HGNC Symbol;Acc:HGNC:22301]	protein_coding	48.93
PVALB	BD	ENSG00000158615	PPP1R15B	3.70498	-0.0822298	-0.187326	0.851777	0.981091	-6.15343	FALSE	84919	protein phosphatase 1 regulatory subunit 15B [Source:HGNC Symbol;Acc:HGNC:14951]	protein_coding	41.19
PVALB	BD	ENSG00000158623	COPG2	9.81422	-0.15955	-1.51929	0.133254	0.787041	-8.33784	FALSE	26958	COPI coat complex subunit gamma 2 [Source:HGNC Symbol;Acc:HGNC:2237]	protein_coding	40.91
PVALB	BD	ENSG00000158636	EMSY	6.12675	0.100855	0.634288	0.527312	0.925569	-6.79769	FALSE	56946	EMSY transcriptional repressor, BRCA2 interacting [Source:HGNC Symbol;Acc:HGNC:18071]	protein_coding	37.69
PVALB	BD	ENSG00000158669	GPAT4	5.3901	-0.252968	-1.03669	0.302329	0.873534	-6.11813	FALSE	137964	glycerol-3-phosphate acyltransferase 4 [Source:HGNC Symbol;Acc:HGNC:20880]	protein_coding	45.7
PVALB	BD	ENSG00000158683	PKD1L1	5.48139	0.28288	1.11425	0.26779	0.858586	-6.09485	FALSE	168507	polycystin 1 like 1, transient receptor potential channel interacting [Source:HGNC Symbol;Acc:HGNC:18053]	protein_coding	44.1
PVALB	BD	ENSG00000158691	ZSCAN12	3.12351	-1.52418	-2.77286	0.00660657	0.512988	-2.47533	FALSE	9753	zinc finger and SCAN domain containing 12 [Source:HGNC Symbol;Acc:HGNC:13172]	protein_coding	41.13
PVALB	BD	ENSG00000158710	TAGLN2	-1.73839	0.325317	0.270191	0.787559	0.971968	-5.34246	FALSE	8407	transgelin 2 [Source:HGNC Symbol;Acc:HGNC:11554]	protein_coding	56.34
PVALB	BD	ENSG00000158711	ELK4	2.85539	-0.753744	-1.28266	0.202515	0.820874	-5.1175	FALSE	2005	ETS transcription factor ELK4 [Source:HGNC Symbol;Acc:HGNC:3326]	protein_coding	41.89
PVALB	BD	ENSG00000158715	SLC45A3	-2.29837	-0.545579	-0.438221	0.662152	0.951364	-5.28866	FALSE	85414	solute carrier family 45 member 3 [Source:HGNC Symbol;Acc:HGNC:8642]	protein_coding	54.44
PVALB	BD	ENSG00000158717	RNF166	2.69838	-0.436157	-0.662338	0.509247	0.922169	-5.69802	FALSE	115992	ring finger protein 166 [Source:HGNC Symbol;Acc:HGNC:28856]	protein_coding	62.55
PVALB	BD	ENSG00000158747	NBL1	4.44901	-0.0119501	-0.0416341	0.966872	0.997079	-6.47185	FALSE	4681	NBL1, DAN family BMP antagonist [Source:HGNC Symbol;Acc:HGNC:7650]	protein_coding	47.57
PVALB	BD	ENSG00000158747	NBL1	4.44901	-0.0119501	-0.0416341	0.966872	0.997079	-6.47185	FALSE	100532736	NBL1, DAN family BMP antagonist [Source:HGNC Symbol;Acc:HGNC:7650]	protein_coding	47.57
PVALB	BD	ENSG00000158748	HTR6	2.40044	-1.07929	-1.47974	0.142023	0.789627	-4.81603	FALSE	3362	5-hydroxytryptamine receptor 6 [Source:HGNC Symbol;Acc:HGNC:5301]	protein_coding	53.91
PVALB	BD	ENSG00000158773	USF1	3.74595	-0.518984	-1.00202	0.318705	0.877745	-5.57609	FALSE	7391	upstream transcription factor 1 [Source:HGNC Symbol;Acc:HGNC:12593]	protein_coding	50.71
PVALB	BD	ENSG00000158792	SPATA2L	1.02638	-1.11274	-1.09935	0.274202	0.862234	-5.05632	FALSE	124044	spermatogenesis associated 2 like [Source:HGNC Symbol;Acc:HGNC:28393]	protein_coding	62.68
PVALB	BD	ENSG00000158793	NIT1	1.10519	-1.42617	-1.40961	0.161695	0.802307	-4.67255	FALSE	4817	nitrilase 1 [Source:HGNC Symbol;Acc:HGNC:7828]	protein_coding	49.13
PVALB	BD	ENSG00000158796	DEDD	2.15464	-1.10889	-1.48439	0.140788	0.789573	-4.71447	FALSE	9191	death effector domain containing [Source:HGNC Symbol;Acc:HGNC:2755]	protein_coding	46.36
PVALB	BD	ENSG00000158805	ZNF276	4.91945	-0.368738	-1.0459	0.29808	0.870682	-5.92648	FALSE	92822	zinc finger protein 276 [Source:HGNC Symbol;Acc:HGNC:23330]	protein_coding	56.56
PVALB	BD	ENSG00000158806	NPM2	5.54786	0.224609	1.01933	0.310458	0.874575	-6.27248	FALSE	10361	nucleophosmin/nucleoplasmin 2 [Source:HGNC Symbol;Acc:HGNC:7930]	protein_coding	48.45
PVALB	BD	ENSG00000158813	EDA	3.64082	-0.852753	-1.83255	0.0697844	0.734831	-4.62795	FALSE	1896	ectodysplasin A [Source:HGNC Symbol;Acc:HGNC:3157]	protein_coding	38.75
PVALB	BD	ENSG00000158815	FGF17	3.92477	0.928446	2.31546	0.0225886	0.617161	-3.64528	FALSE	8822	fibroblast growth factor 17 [Source:HGNC Symbol;Acc:HGNC:3673]	protein_coding	60.37
PVALB	BD	ENSG00000158816	VWA5B1	-0.425882	-0.67431	-0.629791	0.530238	0.925994	-5.30042	FALSE	127731	von Willebrand factor A domain containing 5B1 [Source:HGNC Symbol;Acc:HGNC:26538]	protein_coding	50.52
PVALB	BD	ENSG00000158825	CDA	-2.41498	-0.318441	-0.3107	0.756663	0.966086	-5.38591	FALSE	978	cytidine deaminase [Source:HGNC Symbol;Acc:HGNC:1712]	protein_coding	48.46
PVALB	BD	ENSG00000158828	PINK1	6.18652	-0.0117133	-0.0661884	0.947357	0.995464	-7.01329	FALSE	65018	PTEN induced kinase 1 [Source:HGNC Symbol;Acc:HGNC:14581]	protein_coding	50.78
PVALB	BD	ENSG00000158850	B4GALT3	3.23268	-0.246371	-0.494098	0.622299	0.945644	-5.91134	FALSE	8703	beta-1,4-galactosyltransferase 3 [Source:HGNC Symbol;Acc:HGNC:926]	protein_coding	52.28
PVALB	BD	ENSG00000158856	DMTN	7.63362	-0.0770284	-0.792815	0.429725	0.902208	-7.37709	FALSE	2039	dematin actin binding protein [Source:HGNC Symbol;Acc:HGNC:3382]	protein_coding	54.92
PVALB	BD	ENSG00000158859	ADAMTS4	-2.81813	-1.22165	-1.07055	0.286896	0.866399	-4.92523	FALSE	9507	ADAM metallopeptidase with thrombospondin type 1 motif 4 [Source:HGNC Symbol;Acc:HGNC:220]	protein_coding	51.47
PVALB	BD	ENSG00000158863	FHIP2B	4.75826	-0.339305	-1.02046	0.309921	0.874514	-6.0201	FALSE	64760	FHF complex subunit HOOK interacting protein 2B [Source:HGNC Symbol;Acc:HGNC:16492]	protein_coding	57.18
PVALB	BD	ENSG00000158864	NDUFS2	5.5469	-0.0881498	-0.442243	0.659249	0.951224	-6.65942	FALSE	4720	NADH:ubiquinone oxidoreductase core subunit S2 [Source:HGNC Symbol;Acc:HGNC:7708]	protein_coding	49.67
PVALB	BD	ENSG00000158865	SLC5A11	0.867535	0.583122	0.671285	0.503556	0.921003	-5.39043	FALSE	115584	solute carrier family 5 member 11 [Source:HGNC Symbol;Acc:HGNC:23091]	protein_coding	45.54
PVALB	BD	ENSG00000158882	TOMM40L	3.37793	-0.161272	-0.350799	0.726463	0.961184	-6.00712	FALSE	84134	translocase of outer mitochondrial membrane 40 like [Source:HGNC Symbol;Acc:HGNC:25756]	protein_coding	52.75
PVALB	BD	ENSG00000158887	MPZ	-1.1082	-1.21893	-1.07764	0.283733	0.865899	-4.92506	FALSE	4359	myelin protein zero [Source:HGNC Symbol;Acc:HGNC:7225]	protein_coding	50.52
PVALB	BD	ENSG00000158901	WFDC8	-0.424088	-1.03132	-0.920865	0.359292	0.88582	-5.08683	FALSE	90199	WAP four-disulfide core domain 8 [Source:HGNC Symbol;Acc:HGNC:16163]	protein_coding	40.56
PVALB	BD	ENSG00000158941	CCAR2	5.33785	-0.193232	-0.862696	0.390327	0.89334	-6.31465	FALSE	57805	cell cycle and apoptosis regulator 2 [Source:HGNC Symbol;Acc:HGNC:23360]	protein_coding	50.39
PVALB	BD	ENSG00000158955	WNT9B	-0.383505	-0.369013	-0.314673	0.753652	0.965879	-5.38755	FALSE	7484	Wnt family member 9B [Source:HGNC Symbol;Acc:HGNC:12779]	protein_coding	51.24
PVALB	BD	ENSG00000158966	CACHD1	4.16414	-0.546932	-1.34128	0.182806	0.810543	-5.38759	FALSE	57685	cache domain containing 1 [Source:HGNC Symbol;Acc:HGNC:29314]	protein_coding	40.03
PVALB	BD	ENSG00000158985	CDC42SE2	6.07282	-0.116713	-0.627538	0.531708	0.926796	-6.78346	FALSE	56990	CDC42 small effector 2 [Source:HGNC Symbol;Acc:HGNC:18547]	protein_coding	39.71
PVALB	BD	ENSG00000158987	RAPGEF6	1.24621	0.977642	0.990753	0.324149	0.879625	-5.16077	FALSE	51735	Rap guanine nucleotide exchange factor 6 [Source:HGNC Symbol;Acc:HGNC:20655]	protein_coding	37.88
PVALB	BD	ENSG00000159023	EPB41	6.76815	0.120515	0.780528	0.436887	0.902214	-6.98157	FALSE	2035	erythrocyte membrane protein band 4.1 [Source:HGNC Symbol;Acc:HGNC:3377]	protein_coding	41.87
PVALB	BD	ENSG00000159055	MIS18A	-0.780681	-2.71503	-2.45474	0.01579	0.588998	-3.04737	FALSE	54069	MIS18 kinetochore protein A [Source:HGNC Symbol;Acc:HGNC:1286]	protein_coding	40.71
PVALB	BD	ENSG00000159063	ALG8	2.85796	-0.450489	-0.737133	0.462733	0.90774	-5.57536	FALSE	79053	ALG8 alpha-1,3-glucosyltransferase [Source:HGNC Symbol;Acc:HGNC:23161]	protein_coding	42.08
PVALB	BD	ENSG00000159069	FBXW5	4.51926	-0.0427732	-0.128793	0.897775	0.989738	-6.44249	FALSE	54461	F-box and WD repeat domain containing 5 [Source:HGNC Symbol;Acc:HGNC:13613]	protein_coding	69.03
PVALB	BD	ENSG00000159079	CFAP298	0.643307	-0.652843	-0.648863	0.517884	0.923996	-5.35372	FALSE	56683	cilia and flagella associated protein 298 [Source:HGNC Symbol;Acc:HGNC:1301]	protein_coding	47.33
PVALB	BD	ENSG00000159082	SYNJ1	7.16211	0.0811708	0.713255	0.477316	0.913869	-7.20324	FALSE	8867	synaptojanin 1 [Source:HGNC Symbol;Acc:HGNC:11503]	protein_coding	38.08
PVALB	BD	ENSG00000159086	PAXBP1	5.08438	0.110032	0.435945	0.663798	0.951482	-6.44503	FALSE	94104	PAX3 and PAX7 binding protein 1 [Source:HGNC Symbol;Acc:HGNC:13579]	protein_coding	38.11
PVALB	BD	ENSG00000159110	IFNAR2	-1.36597	0.142219	0.117665	0.906564	0.989999	-5.36613	FALSE	3455	interferon alpha and beta receptor subunit 2 [Source:HGNC Symbol;Acc:HGNC:5433]	protein_coding	43.41
PVALB	BD	ENSG00000159111	MRPL10	2.31843	0.368286	0.489013	0.625882	0.945644	-5.60331	FALSE	124995	mitochondrial ribosomal protein L10 [Source:HGNC Symbol;Acc:HGNC:14055]	protein_coding	49.19
PVALB	BD	ENSG00000159128	IFNGR2	4.39131	-0.133536	-0.327522	0.743944	0.964966	-6.22706	FALSE	3460	interferon gamma receptor 2 [Source:HGNC Symbol;Acc:HGNC:5440]	protein_coding	44.66
PVALB	BD	ENSG00000159131	GART	4.15549	-0.00440112	-0.012719	0.989877	0.998124	-6.21134	FALSE	2618	phosphoribosylglycinamide formyltransferase, phosphoribosylglycinamide synthetase, phosphoribosylaminoimidazole synthetase [Source:HGNC Symbol;Acc:HGNC:4163]	protein_coding	41.63
PVALB	BD	ENSG00000159140	SON	7.389	-0.048885	-0.444641	0.65752	0.950829	-7.4702	FALSE	6651	SON DNA and RNA binding protein [Source:HGNC Symbol;Acc:HGNC:11183]	protein_coding	38.69
PVALB	BD	ENSG00000159147	DONSON	0.892598	-0.849906	-0.896326	0.372188	0.890343	-5.14169	FALSE	29980	DNA replication fork stabilization factor DONSON [Source:HGNC Symbol;Acc:HGNC:2993]	protein_coding	37.85
PVALB	BD	ENSG00000159164	SV2A	8.7847	-0.122836	-1.86502	0.0659612	0.726576	-6.72821	FALSE	9900	synaptic vesicle glycoprotein 2A [Source:HGNC Symbol;Acc:HGNC:20566]	protein_coding	52.16
PVALB	BD	ENSG00000159167	STC1	-3.13254	0.509469	0.52959	0.597546	0.938475	-5.31082	FALSE	6781	stanniocalcin 1 [Source:HGNC Symbol;Acc:HGNC:11373]	protein_coding	43.8
PVALB	BD	ENSG00000159173	TNNI1	-3.51468	-1.21966	-1.11996	0.265359	0.857698	-4.88767	FALSE	7135	troponin I1, slow skeletal type [Source:HGNC Symbol;Acc:HGNC:11945]	protein_coding	52.74
PVALB	BD	ENSG00000159176	CSRP1	3.34116	-0.277392	-0.594679	0.553374	0.930195	-5.85257	FALSE	1465	cysteine and glycine rich protein 1 [Source:HGNC Symbol;Acc:HGNC:2469]	protein_coding	50.68
PVALB	BD	ENSG00000159199	ATP5MC1	3.00006	-0.431215	-0.821366	0.413352	0.89821	-5.59897	FALSE	516	ATP synthase membrane subunit c locus 1 [Source:HGNC Symbol;Acc:HGNC:841]	protein_coding	50.08
PVALB	BD	ENSG00000159200	RCAN1	6.49124	0.0975719	0.68868	0.492587	0.917108	-6.95549	FALSE	1827	regulator of calcineurin 1 [Source:HGNC Symbol;Acc:HGNC:3040]	protein_coding	44.23
PVALB	BD	ENSG00000159202	UBE2Z	5.52543	-0.048259	-0.211205	0.833149	0.978448	-6.68811	FALSE	65264	ubiquitin conjugating enzyme E2 Z [Source:HGNC Symbol;Acc:HGNC:25847]	protein_coding	47.4
PVALB	BD	ENSG00000159208	CIART	2.49585	-0.491494	-0.765026	0.446021	0.904061	-5.48737	FALSE	148523	circadian associated repressor of transcription [Source:HGNC Symbol;Acc:HGNC:25200]	protein_coding	47.53
PVALB	BD	ENSG00000159210	SNF8	4.36318	-0.58057	-1.75382	0.0824631	0.744287	-4.82385	FALSE	11267	SNF8 subunit of ESCRT-II [Source:HGNC Symbol;Acc:HGNC:17028]	protein_coding	46.83
PVALB	BD	ENSG00000159212	CLIC6	-1.043	-1.0454	-1.13172	0.260405	0.857424	-4.96242	FALSE	54102	chloride intracellular channel 6 [Source:HGNC Symbol;Acc:HGNC:2065]	protein_coding	45.91
PVALB	BD	ENSG00000159214	CCDC24	0.546925	-2.66026	-2.41196	0.0176526	0.609923	-3.12149	FALSE	149473	coiled-coil domain containing 24 [Source:HGNC Symbol;Acc:HGNC:28688]	protein_coding	57.95
PVALB	BD	ENSG00000159216	RUNX1	5.9969	-0.0523997	-0.201838	0.84056	0.979617	-7.0428	FALSE	861	RUNX family transcription factor 1 [Source:HGNC Symbol;Acc:HGNC:10471]	protein_coding	41.54
PVALB	BD	ENSG00000159216	RUNX1	5.9969	-0.0523997	-0.201838	0.84056	0.979617	-7.0428	FALSE	100506403	RUNX family transcription factor 1 [Source:HGNC Symbol;Acc:HGNC:10471]	protein_coding	41.54
PVALB	BD	ENSG00000159217	IGF2BP1	-1.90101	0.516144	0.485979	0.628024	0.945644	-5.33266	FALSE	10642	insulin like growth factor 2 mRNA binding protein 1 [Source:HGNC Symbol;Acc:HGNC:28866]	protein_coding	47.29
PVALB	BD	ENSG00000159228	CBR1	0.504054	-0.568433	-0.563368	0.57442	0.934537	-5.34669	FALSE	873	carbonyl reductase 1 [Source:HGNC Symbol;Acc:HGNC:1548]	protein_coding	50.62
PVALB	BD	ENSG00000159239		2.98669	0.325534	0.588794	0.5573	0.930858	-5.79295	FALSE		novel protein	protein_coding	46.04
PVALB	BD	ENSG00000159247	TUBBP5	-1.82613	1.35602	1.16504	0.246718	0.849771	-4.86181	FALSE		tubulin beta pseudogene 5 [Source:HGNC Symbol;Acc:HGNC:23674]	transcribed_unprocessed_pseudogene	61.44
PVALB	BD	ENSG00000159248	GJD2	3.59682	-0.0754261	-0.148832	0.88198	0.987001	-6.05848	FALSE	57369	gap junction protein delta 2 [Source:HGNC Symbol;Acc:HGNC:19154]	protein_coding	48.4
PVALB	BD	ENSG00000159251	ACTC1	-2.61351	-1.62926	-1.37822	0.17115	0.804805	-4.62463	FALSE	70	actin alpha cardiac muscle 1 [Source:HGNC Symbol;Acc:HGNC:143]	protein_coding	47.22
PVALB	BD	ENSG00000159256	MORC3	4.73275	0.165505	0.585898	0.559237	0.931146	-6.28328	FALSE	23515	MORC family CW-type zinc finger 3 [Source:HGNC Symbol;Acc:HGNC:23572]	protein_coding	42.3
PVALB	BD	ENSG00000159259	CHAF1B	1.40774	-0.0630857	-0.067831	0.946053	0.994971	-5.58467	FALSE	8208	chromatin assembly factor 1 subunit B [Source:HGNC Symbol;Acc:HGNC:1911]	protein_coding	46.71
PVALB	BD	ENSG00000159261	CLDN14	-1.68269	1.01336	0.898439	0.371066	0.889518	-5.101	FALSE	23562	claudin 14 [Source:HGNC Symbol;Acc:HGNC:2035]	protein_coding	46.47
PVALB	BD	ENSG00000159263	SIM2	1.23947	-1.18246	-1.38084	0.170344	0.803612	-4.77708	FALSE	6493	SIM bHLH transcription factor 2 [Source:HGNC Symbol;Acc:HGNC:10883]	protein_coding	51.13
PVALB	BD	ENSG00000159267	HLCS	7.08086	-0.0263529	-0.228478	0.819732	0.977272	-7.40932	FALSE	3141	holocarboxylase synthetase [Source:HGNC Symbol;Acc:HGNC:4976]	protein_coding	44.31
PVALB	BD	ENSG00000159307	SCUBE1	1.05783	0.528894	0.582256	0.561678	0.932012	-5.42765	FALSE	80274	signal peptide, CUB domain and EGF like domain containing 1 [Source:HGNC Symbol;Acc:HGNC:13441]	protein_coding	55.47
PVALB	BD	ENSG00000159314	ARHGAP27	4.01058	0.0734229	0.172548	0.863349	0.983681	-6.17851	FALSE	201176	Rho GTPase activating protein 27 [Source:HGNC Symbol;Acc:HGNC:31813]	protein_coding	54.68
PVALB	BD	ENSG00000159322	ADPGK	4.49675	-0.227155	-0.623871	0.534104	0.927218	-6.16424	FALSE	83440	ADP dependent glucokinase [Source:HGNC Symbol;Acc:HGNC:25250]	protein_coding	43.5
PVALB	BD	ENSG00000159335	PTMS	5.85776	0.191163	0.873409	0.38449	0.892319	-6.47961	FALSE	5763	parathymosin [Source:HGNC Symbol;Acc:HGNC:9629]	protein_coding	61.84
PVALB	BD	ENSG00000159337	PLA2G4D	-3.32931	-0.448902	-0.464989	0.64293	0.948271	-5.32296	FALSE	283748	phospholipase A2 group IVD [Source:HGNC Symbol;Acc:HGNC:30038]	protein_coding	51.46
PVALB	BD	ENSG00000159339	PADI4	-0.986056	-1.41999	-1.34974	0.180085	0.810207	-4.70577	FALSE	23569	peptidyl arginine deiminase 4 [Source:HGNC Symbol;Acc:HGNC:18368]	protein_coding	49.06
PVALB	BD	ENSG00000159346	ADIPOR1	4.5614	-0.418936	-1.32655	0.187617	0.814221	-5.57096	FALSE	51094	adiponectin receptor 1 [Source:HGNC Symbol;Acc:HGNC:24040]	protein_coding	44.28
PVALB	BD	ENSG00000159348	CYB5R1	2.90115	-0.546033	-0.785788	0.433812	0.902208	-5.58692	FALSE	51706	cytochrome b5 reductase 1 [Source:HGNC Symbol;Acc:HGNC:13397]	protein_coding	50.27
PVALB	BD	ENSG00000159352	PSMD4	4.6425	-0.187757	-0.633242	0.527992	0.925733	-6.29731	FALSE	5710	proteasome 26S subunit ubiquitin receptor, non-ATPase 4 [Source:HGNC Symbol;Acc:HGNC:9561]	protein_coding	47.67
PVALB	BD	ENSG00000159363	ATP13A2	7.17378	0.359508	3.0956	0.00253553	0.420706	-2.88953	FALSE	23400	ATPase cation transporting 13A2 [Source:HGNC Symbol;Acc:HGNC:30213]	protein_coding	57.23
PVALB	BD	ENSG00000159374	M1AP	0.544692	1.12751	1.40858	0.161999	0.802307	-4.74853	FALSE	130951	meiosis 1 associated protein [Source:HGNC Symbol;Acc:HGNC:25183]	protein_coding	40.62
PVALB	BD	ENSG00000159377	PSMB4	2.03784	-0.353044	-0.477591	0.633963	0.947271	-5.59476	FALSE	5692	proteasome 20S subunit beta 4 [Source:HGNC Symbol;Acc:HGNC:9541]	protein_coding	49.12
PVALB	BD	ENSG00000159388	BTG2	-1.67657	-1.60735	-1.31241	0.192326	0.814347	-4.69832	FALSE	7832	BTG anti-proliferation factor 2 [Source:HGNC Symbol;Acc:HGNC:1131]	protein_coding	53.33
PVALB	BD	ENSG00000159398	CES5A	1.20098	0.445497	0.475383	0.63553	0.947843	-5.48763	FALSE	221223	carboxylesterase 5A [Source:HGNC Symbol;Acc:HGNC:26459]	protein_coding	43.07
PVALB	BD	ENSG00000159399	HK2	-0.449646	0.204096	0.200716	0.84132	0.979617	-5.45516	FALSE	3099	hexokinase 2 [Source:HGNC Symbol;Acc:HGNC:4923]	protein_coding	47.55
PVALB	BD	ENSG00000159403	C1R	-1.61132	-3.27127	-3.05108	0.00290604	0.423124	-1.83313	FALSE	715	complement C1r [Source:HGNC Symbol;Acc:HGNC:1246]	protein_coding	51.55
PVALB	BD	ENSG00000159409	CELF3	5.97297	-0.233286	-1.20937	0.229316	0.839568	-6.21386	FALSE	11189	CUGBP Elav-like family member 3 [Source:HGNC Symbol;Acc:HGNC:11967]	protein_coding	55.89
PVALB	BD	ENSG00000159423	ALDH4A1	1.73221	-1.28629	-1.43607	0.15404	0.796812	-4.75901	FALSE	8659	aldehyde dehydrogenase 4 family member A1 [Source:HGNC Symbol;Acc:HGNC:406]	protein_coding	55.04
PVALB	BD	ENSG00000159433	STARD9	5.91815	-0.14421	-0.755712	0.451562	0.904816	-6.6149	FALSE	57519	StAR related lipid transfer domain containing 9 [Source:HGNC Symbol;Acc:HGNC:19162]	protein_coding	43.51
PVALB	BD	ENSG00000159445	THEM4	3.6795	-0.498214	-1.19908	0.233274	0.841697	-5.44314	FALSE	117145	thioesterase superfamily member 4 [Source:HGNC Symbol;Acc:HGNC:17947]	protein_coding	42.26
PVALB	BD	ENSG00000159450	TCHH	0.0665926	-1.34481	-1.20077	0.232619	0.841697	-4.88435	FALSE	7062	trichohyalin [Source:HGNC Symbol;Acc:HGNC:11791]	protein_coding	51.46
PVALB	BD	ENSG00000159459	UBR1	6.87036	-0.0438182	-0.363346	0.717098	0.959894	-7.25333	FALSE	197131	ubiquitin protein ligase E3 component n-recognin 1 [Source:HGNC Symbol;Acc:HGNC:16808]	protein_coding	39.81
PVALB	BD	ENSG00000159461	AMFR	5.83508	0.0637128	0.317061	0.751845	0.965477	-6.79502	FALSE	267	autocrine motility factor receptor [Source:HGNC Symbol;Acc:HGNC:463]	protein_coding	42.21
PVALB	BD	ENSG00000159479	MED8	3.11598	-0.246308	-0.437796	0.662459	0.951482	-5.80875	FALSE	112950	mediator complex subunit 8 [Source:HGNC Symbol;Acc:HGNC:19971]	protein_coding	46.78
PVALB	BD	ENSG00000159496	RGL4	-1.40627	0.598302	0.483956	0.629454	0.945644	-5.28148	FALSE	266747	ral guanine nucleotide dissociation stimulator like 4 [Source:HGNC Symbol;Acc:HGNC:31911]	protein_coding	55.37
PVALB	BD	ENSG00000159579	RSPRY1	4.21441	0.0031339	0.00847319	0.993256	0.99835	-6.23876	FALSE	89970	ring finger and SPRY domain containing 1 [Source:HGNC Symbol;Acc:HGNC:29420]	protein_coding	41.63
PVALB	BD	ENSG00000159588	CCDC17	-3.45274	-0.466168	-0.393585	0.694708	0.956184	-5.31274	FALSE	149483	coiled-coil domain containing 17 [Source:HGNC Symbol;Acc:HGNC:26574]	protein_coding	58.1
PVALB	BD	ENSG00000159592	GPBP1L1	5.17605	-0.0783283	-0.346419	0.729741	0.961547	-6.57021	FALSE	60313	GC-rich promoter binding protein 1 like 1 [Source:HGNC Symbol;Acc:HGNC:28843]	protein_coding	41.19
PVALB	BD	ENSG00000159593	NAE1	5.09711	0.157175	0.656146	0.513207	0.923535	-6.37205	FALSE	8883	NEDD8 activating enzyme E1 subunit 1 [Source:HGNC Symbol;Acc:HGNC:621]	protein_coding	46.31
PVALB	BD	ENSG00000159596	TMEM69	1.64014	-0.672751	-0.757299	0.450615	0.904606	-5.34568	FALSE	51249	transmembrane protein 69 [Source:HGNC Symbol;Acc:HGNC:28035]	protein_coding	43.75
PVALB	BD	ENSG00000159618	ADGRG5	-0.515808	-0.409451	-0.383476	0.702165	0.957502	-5.38268	FALSE	221188	adhesion G protein-coupled receptor G5 [Source:HGNC Symbol;Acc:HGNC:19010]	protein_coding	47.09
PVALB	BD	ENSG00000159625	DRC7	-1.94863	0.571279	0.538965	0.591085	0.937396	-5.27998	FALSE	84229	dynein regulatory complex subunit 7 [Source:HGNC Symbol;Acc:HGNC:25289]	protein_coding	50.24
PVALB	BD	ENSG00000159640	ACE	-0.874974	0.276057	0.241795	0.809424	0.975092	-5.36716	FALSE	1636	angiotensin I converting enzyme [Source:HGNC Symbol;Acc:HGNC:2707]	protein_coding	58.35
PVALB	BD	ENSG00000159650	UROC1	-2.59415	-1.42994	-1.30695	0.194167	0.817188	-4.71252	FALSE	131669	urocanate hydratase 1 [Source:HGNC Symbol;Acc:HGNC:26444]	protein_coding	54.34
PVALB	BD	ENSG00000159658	EFCAB14	5.29268	-0.0515373	-0.237039	0.813102	0.975505	-6.74092	FALSE	9813	EF-hand calcium binding domain 14 [Source:HGNC Symbol;Acc:HGNC:29051]	protein_coding	40.28
PVALB	BD	ENSG00000159674	SPON2	0.836102	-1.24978	-1.21387	0.2276	0.83798	-4.90505	FALSE	10417	spondin 2 [Source:HGNC Symbol;Acc:HGNC:11253]	protein_coding	53.74
PVALB	BD	ENSG00000159685	CHCHD6	7.14799	-0.0505077	-0.401082	0.689198	0.95498	-7.35969	FALSE	84303	coiled-coil-helix-coiled-coil-helix domain containing 6 [Source:HGNC Symbol;Acc:HGNC:28184]	protein_coding	46.24
PVALB	BD	ENSG00000159692	CTBP1	6.78054	0.0290018	0.198039	0.843409	0.979695	-7.25853	FALSE	1487	C-terminal binding protein 1 [Source:HGNC Symbol;Acc:HGNC:2494]	protein_coding	61
PVALB	BD	ENSG00000159708	LRRC36	1.96571	0.624393	1.01884	0.310686	0.874575	-5.26703	FALSE	55282	leucine rich repeat containing 36 [Source:HGNC Symbol;Acc:HGNC:25615]	protein_coding	41.33
PVALB	BD	ENSG00000159712	ANKRD18CP	3.419	-0.983618	-2.07259	0.0407306	0.683005	-4.04785	FALSE		ankyrin repeat domain 18C, pseudogene [Source:HGNC Symbol;Acc:HGNC:43601]	unprocessed_pseudogene	38.17
PVALB	BD	ENSG00000159713	TPPP3	-1.21183	-0.312687	-0.251139	0.802212	0.973781	-5.35092	FALSE	51673	tubulin polymerization promoting protein family member 3 [Source:HGNC Symbol;Acc:HGNC:24162]	protein_coding	61.24
PVALB	BD	ENSG00000159714	ZDHHC1	3.27197	-0.556252	-1.06496	0.289408	0.867732	-5.5327	FALSE	29800	zinc finger DHHC-type containing 1 [Source:HGNC Symbol;Acc:HGNC:17916]	protein_coding	55.52
PVALB	BD	ENSG00000159720	ATP6V0D1	5.90105	0.0682655	0.360553	0.719179	0.960194	-6.83289	FALSE	9114	ATPase H+ transporting V0 subunit d1 [Source:HGNC Symbol;Acc:HGNC:13724]	protein_coding	53.77
PVALB	BD	ENSG00000159733	ZFYVE28	7.47277	0.0969922	0.790782	0.430905	0.902208	-7.26728	FALSE	57732	zinc finger FYVE-type containing 28 [Source:HGNC Symbol;Acc:HGNC:29334]	protein_coding	52.52
PVALB	BD	ENSG00000159753	CARMIL2	3.36524	-1.02002	-1.80417	0.0741538	0.739768	-4.47767	FALSE	146206	capping protein regulator and myosin 1 linker 2 [Source:HGNC Symbol;Acc:HGNC:27089]	protein_coding	62.83
PVALB	BD	ENSG00000159761	C16orf86	-2.22557	0.544778	0.426007	0.671	0.951749	-5.29494	FALSE	388284	chromosome 16 open reading frame 86 [Source:HGNC Symbol;Acc:HGNC:33755]	protein_coding	64.35
PVALB	BD	ENSG00000159784	FAM131B	5.75092	-0.0610038	-0.302418	0.762948	0.967033	-6.78974	FALSE	9715	family with sequence similarity 131 member B [Source:HGNC Symbol;Acc:HGNC:22202]	protein_coding	55.07
PVALB	BD	ENSG00000159788	RGS12	6.7179	0.137262	0.892447	0.374252	0.890718	-6.79011	FALSE	6002	regulator of G protein signaling 12 [Source:HGNC Symbol;Acc:HGNC:9994]	protein_coding	50.96
PVALB	BD	ENSG00000159792	PSKH1	4.91947	-0.561426	-1.54175	0.126228	0.781147	-5.27989	FALSE	5681	protein serine kinase H1 [Source:HGNC Symbol;Acc:HGNC:9529]	protein_coding	52.3
PVALB	BD	ENSG00000159840	ZYX	6.09966	0.120912	0.631977	0.528815	0.925812	-6.8068	FALSE	7791	zyxin [Source:HGNC Symbol;Acc:HGNC:13200]	protein_coding	57.96
PVALB	BD	ENSG00000159842	ABR	8.94717	0.0757299	1.01336	0.314419	0.876179	-8.0694	FALSE	29	ABR activator of RhoGEF and GTPase [Source:HGNC Symbol;Acc:HGNC:81]	protein_coding	55.27
PVALB	BD	ENSG00000159871	LYPD5	3.8304	-0.347364	-0.737504	0.462508	0.90774	-5.90796	FALSE	284348	LY6/PLAUR domain containing 5 [Source:HGNC Symbol;Acc:HGNC:26397]	protein_coding	44.7
PVALB	BD	ENSG00000159873	CCDC117	2.08585	-0.307242	-0.41102	0.68192	0.953966	-5.63805	FALSE	150275	coiled-coil domain containing 117 [Source:HGNC Symbol;Acc:HGNC:26599]	protein_coding	44.33
PVALB	BD	ENSG00000159882	ZNF230	-1.51632	-1.93653	-1.60544	0.111486	0.764038	-4.36942	FALSE	7773	zinc finger protein 230 [Source:HGNC Symbol;Acc:HGNC:13024]	protein_coding	40.86
PVALB	BD	ENSG00000159884	CCDC107	-3.30818	-2.90447	-2.56685	0.0117134	0.57239	-2.8445	FALSE	203260	coiled-coil domain containing 107 [Source:HGNC Symbol;Acc:HGNC:28465]	protein_coding	52.82
PVALB	BD	ENSG00000159885	ZNF222	-2.70639	-0.74571	-0.652832	0.515333	0.923909	-5.20952	FALSE	7673	zinc finger protein 222 [Source:HGNC Symbol;Acc:HGNC:13015]	protein_coding	42.04
PVALB	BD	ENSG00000159899	NPR2	4.15942	-0.0313521	-0.0869353	0.930893	0.993069	-6.28597	FALSE	4882	natriuretic peptide receptor 2 [Source:HGNC Symbol;Acc:HGNC:7944]	protein_coding	49.66
PVALB	BD	ENSG00000159904	ZNF890P	-0.750693	-0.969174	-0.964109	0.33727	0.883975	-5.07266	FALSE		zinc finger protein 890, pseudogene [Source:HGNC Symbol;Acc:HGNC:38691]	transcribed_unprocessed_pseudogene	50.83
PVALB	BD	ENSG00000159905	ZNF221	0.920228	-0.533018	-0.531675	0.596107	0.938139	-5.41714	FALSE	7638	zinc finger protein 221 [Source:HGNC Symbol;Acc:HGNC:13014]	protein_coding	41.33
PVALB	BD	ENSG00000159915	ZNF233	0.302405	1.26731	1.08019	0.282604	0.865371	-4.94538	FALSE	353355	zinc finger protein 233 [Source:HGNC Symbol;Acc:HGNC:30946]	protein_coding	42.23
PVALB	BD	ENSG00000159917	ZNF235	4.6039	-0.278912	-0.925112	0.35709	0.885451	-5.92584	FALSE	9310	zinc finger protein 235 [Source:HGNC Symbol;Acc:HGNC:12866]	protein_coding	39.47
PVALB	BD	ENSG00000159921	GNE	2.8705	-0.239794	-0.371499	0.711036	0.958985	-5.86479	FALSE	10020	glucosamine (UDP-N-acetyl)-2-epimerase/N-acetylmannosamine kinase [Source:HGNC Symbol;Acc:HGNC:23657]	protein_coding	43.82
PVALB	BD	ENSG00000160007	ARHGAP35	8.26145	0.0782835	0.96732	0.335671	0.883484	-7.60928	FALSE	2909	Rho GTPase activating protein 35 [Source:HGNC Symbol;Acc:HGNC:4591]	protein_coding	46.43
PVALB	BD	ENSG00000160014	CALM3	9.62417	-0.151449	-2.24765	0.0277951	0.637732	-6.75949	FALSE	808	calmodulin 3 [Source:HGNC Symbol;Acc:HGNC:1449]	protein_coding	57.51
PVALB	BD	ENSG00000160049	DFFA	3.86505	-0.59814	-1.37367	0.172554	0.804989	-5.20895	FALSE	1676	DNA fragmentation factor subunit alpha [Source:HGNC Symbol;Acc:HGNC:2772]	protein_coding	48.53
PVALB	BD	ENSG00000160050	CCDC28B	0.560735	-1.37972	-1.40221	0.163887	0.803194	-4.72403	FALSE	79140	coiled-coil domain containing 28B [Source:HGNC Symbol;Acc:HGNC:28163]	protein_coding	55.01
PVALB	BD	ENSG00000160051	IQCC	0.515931	-1.99515	-1.90701	0.0593305	0.71437	-3.98934	FALSE	55721	IQ motif containing C [Source:HGNC Symbol;Acc:HGNC:25545]	protein_coding	55.31
PVALB	BD	ENSG00000160055	TMEM234	3.12145	-1.6307	-2.58062	0.0112844	0.566206	-2.85703	FALSE	56063	transmembrane protein 234 [Source:HGNC Symbol;Acc:HGNC:28837]	protein_coding	51.46
PVALB	BD	ENSG00000160058	BSDC1	6.02509	-0.106564	-0.572641	0.568147	0.933993	-6.78325	FALSE	55108	BSD domain containing 1 [Source:HGNC Symbol;Acc:HGNC:25501]	protein_coding	48.05
PVALB	BD	ENSG00000160072	ATAD3B	4.81467	-0.183117	-0.520894	0.603569	0.940722	-6.36975	FALSE	83858	ATPase family AAA domain containing 3B [Source:HGNC Symbol;Acc:HGNC:24007]	protein_coding	58.83
PVALB	BD	ENSG00000160075	SSU72	5.45271	0.0361774	0.148582	0.882177	0.987061	-6.73615	FALSE	29101	SSU72 homolog, RNA polymerase II CTD phosphatase [Source:HGNC Symbol;Acc:HGNC:25016]	protein_coding	53.86
PVALB	BD	ENSG00000160087	UBE2J2	4.59131	-0.0685733	-0.244166	0.807592	0.974877	-6.4123	FALSE	118424	ubiquitin conjugating enzyme E2 J2 [Source:HGNC Symbol;Acc:HGNC:19268]	protein_coding	56.31
PVALB	BD	ENSG00000160094	ZNF362	6.01819	0.0576799	0.265706	0.791001	0.972071	-6.98011	FALSE	149076	zinc finger protein 362 [Source:HGNC Symbol;Acc:HGNC:18079]	protein_coding	50.58
PVALB	BD	ENSG00000160097	FNDC5	5.65799	-0.068982	-0.330893	0.741404	0.96419	-6.77734	FALSE	252995	fibronectin type III domain containing 5 [Source:HGNC Symbol;Acc:HGNC:20240]	protein_coding	54.01
PVALB	BD	ENSG00000160111	CPAMD8	0.66303	0.0917384	0.0991228	0.921235	0.992307	-5.55784	FALSE	27151	C3 and PZP like alpha-2-macroglobulin domain containing 8 [Source:HGNC Symbol;Acc:HGNC:23228]	protein_coding	50.2
PVALB	BD	ENSG00000160113	NR2F6	2.13527	-0.674663	-0.828447	0.409351	0.895494	-5.44924	FALSE	2063	nuclear receptor subfamily 2 group F member 6 [Source:HGNC Symbol;Acc:HGNC:7977]	protein_coding	58.96
PVALB	BD	ENSG00000160117	ANKLE1	-2.136	-0.96518	-0.810582	0.419492	0.89989	-5.10863	FALSE	126549	ankyrin repeat and LEM domain containing 1 [Source:HGNC Symbol;Acc:HGNC:26812]	protein_coding	57.78
PVALB	BD	ENSG00000160124	MIX23	2.48014	-0.330142	-0.551285	0.582643	0.936149	-5.71324	FALSE	131076	mitochondrial matrix import factor 23 [Source:HGNC Symbol;Acc:HGNC:31136]	protein_coding	39.16
PVALB	BD	ENSG00000160131	VMA21	2.73688	-1.15839	-1.75709	0.0819007	0.744287	-4.45347	FALSE	203547	vacuolar ATPase assembly factor VMA21 [Source:HGNC Symbol;Acc:HGNC:22082]	protein_coding	41.5
PVALB	BD	ENSG00000160145	KALRN	9.23511	-0.17499	-1.61909	0.109986	0.761235	-7.54046	FALSE	8997	kalirin RhoGEF kinase [Source:HGNC Symbol;Acc:HGNC:4814]	protein_coding	42.77
PVALB	BD	ENSG00000160172	FAM86C2P	-1.71442	0.186708	0.155836	0.87647	0.985981	-5.367	FALSE		family with sequence similarity 86 member C2, pseudogene [Source:HGNC Symbol;Acc:HGNC:42392]	transcribed_unprocessed_pseudogene	53.11
PVALB	BD	ENSG00000160179	ABCG1	5.9337	0.243177	1.28661	0.20114	0.819752	-6.10562	FALSE	9619	ATP binding cassette subfamily G member 1 [Source:HGNC Symbol;Acc:HGNC:73]	protein_coding	51.02
PVALB	BD	ENSG00000160183	TMPRSS3	-3.16781	-0.736069	-0.686866	0.493725	0.917429	-5.20841	FALSE	64699	transmembrane serine protease 3 [Source:HGNC Symbol;Acc:HGNC:11877]	protein_coding	50.64
PVALB	BD	ENSG00000160185	UBASH3A	-1.87849	-1.28263	-1.25199	0.213437	0.829611	-4.79245	FALSE	53347	ubiquitin associated and SH3 domain containing A [Source:HGNC Symbol;Acc:HGNC:12462]	protein_coding	49.32
PVALB	BD	ENSG00000160188	RSPH1	1.71592	-0.00955837	-0.0106829	0.991497	0.998338	-5.65535	FALSE	89765	radial spoke head component 1 [Source:HGNC Symbol;Acc:HGNC:12371]	protein_coding	46
PVALB	BD	ENSG00000160190	SLC37A1	6.12968	-0.109778	-0.651902	0.51593	0.923996	-6.73081	FALSE	54020	solute carrier family 37 member 1 [Source:HGNC Symbol;Acc:HGNC:11024]	protein_coding	48.79
PVALB	BD	ENSG00000160191	PDE9A	6.10881	0.42333	2.2706	0.0252718	0.630732	-4.53606	FALSE	5152	phosphodiesterase 9A [Source:HGNC Symbol;Acc:HGNC:8795]	protein_coding	51.29
PVALB	BD	ENSG00000160193	WDR4	3.65657	-0.306659	-0.582624	0.561431	0.931944	-5.87396	FALSE	10785	WD repeat domain 4 [Source:HGNC Symbol;Acc:HGNC:12756]	protein_coding	53.71
PVALB	BD	ENSG00000160194	NDUFV3	5.40084	-0.304183	-1.37602	0.171829	0.804844	-5.783	FALSE	4731	NADH:ubiquinone oxidoreductase subunit V3 [Source:HGNC Symbol;Acc:HGNC:7719]	protein_coding	46.83
PVALB	BD	ENSG00000160199	PKNOX1	5.26879	-0.176776	-0.670981	0.503748	0.921003	-6.41135	FALSE	5316	PBX/knotted 1 homeobox 1 [Source:HGNC Symbol;Acc:HGNC:9022]	protein_coding	46.99
PVALB	BD	ENSG00000160201	U2AF1	-2.21717	-0.28441	-0.229344	0.819061	0.977167	-5.34311	FALSE	7307	U2 small nuclear RNA auxiliary factor 1 [Source:HGNC Symbol;Acc:HGNC:12453]	protein_coding	43.62
PVALB	BD	ENSG00000160201	U2AF1	-2.21717	-0.28441	-0.229344	0.819061	0.977167	-5.34311	FALSE	102724594	U2 small nuclear RNA auxiliary factor 1 [Source:HGNC Symbol;Acc:HGNC:12453]	protein_coding	43.62
PVALB	BD	ENSG00000160207	HSF2BP	1.7453	-2.24833	-2.91094	0.0044249	0.462635	-2.05608	FALSE	11077	heat shock transcription factor 2 binding protein [Source:HGNC Symbol;Acc:HGNC:5226]	protein_coding	43.01
PVALB	BD	ENSG00000160208	RRP1B	4.27141	-0.107856	-0.284623	0.776509	0.969836	-6.25522	FALSE	23076	ribosomal RNA processing 1B [Source:HGNC Symbol;Acc:HGNC:23818]	protein_coding	47.5
PVALB	BD	ENSG00000160209	PDXK	7.75428	-0.0593635	-0.567067	0.571914	0.93434	-7.59846	FALSE	8566	pyridoxal kinase [Source:HGNC Symbol;Acc:HGNC:8819]	protein_coding	57.26
PVALB	BD	ENSG00000160211	G6PD	1.89713	0.00937978	0.0117646	0.990636	0.998124	-5.73923	FALSE	2539	glucose-6-phosphate dehydrogenase [Source:HGNC Symbol;Acc:HGNC:4057]	protein_coding	53.27
PVALB	BD	ENSG00000160213	CSTB	2.12874	-0.680018	-0.796123	0.427809	0.901688	-5.36708	FALSE	1476	cystatin B [Source:HGNC Symbol;Acc:HGNC:2482]	protein_coding	53.64
PVALB	BD	ENSG00000160214	RRP1	3.99796	-0.0908989	-0.22782	0.820242	0.977305	-6.22358	FALSE	8568	ribosomal RNA processing 1 [Source:HGNC Symbol;Acc:HGNC:18785]	protein_coding	57.27
PVALB	BD	ENSG00000160216	AGPAT3	7.14407	-0.0988247	-0.815681	0.416582	0.89989	-7.0979	FALSE	56894	1-acylglycerol-3-phosphate O-acyltransferase 3 [Source:HGNC Symbol;Acc:HGNC:326]	protein_coding	51.65
PVALB	BD	ENSG00000160218	TRAPPC10	6.06621	-0.112123	-0.67621	0.500437	0.919877	-6.72784	FALSE	7109	trafficking protein particle complex subunit 10 [Source:HGNC Symbol;Acc:HGNC:11868]	protein_coding	46.02
PVALB	BD	ENSG00000160219	GAB3	-0.885934	-0.240126	-0.225834	0.821782	0.977786	-5.44857	FALSE	139716	GRB2 associated binding protein 3 [Source:HGNC Symbol;Acc:HGNC:17515]	protein_coding	40.81
PVALB	BD	ENSG00000160221	GATD3	0.841849	-0.782554	-0.828692	0.409212	0.895494	-5.23008	FALSE	8209	glutamine amidotransferase class 1 domain containing 3 [Source:HGNC Symbol;Acc:HGNC:1273]	protein_coding	56.16
PVALB	BD	ENSG00000160226	CFAP410	2.49366	-0.89602	-1.41548	0.159972	0.801473	-4.98613	FALSE	755	cilia and flagella associated protein 410 [Source:HGNC Symbol;Acc:HGNC:1260]	protein_coding	60.43
PVALB	BD	ENSG00000160229	ZNF66	2.75712	-1.18178	-2.1543	0.0335699	0.665203	-3.75422	FALSE	7617	zinc finger protein 66 [Source:HGNC Symbol;Acc:HGNC:13135]	protein_coding	38.99
PVALB	BD	ENSG00000160233	LRRC3	-3.3238	2.87799	2.67429	0.0087225	0.540128	-2.63595	FALSE	81543	leucine rich repeat containing 3 [Source:HGNC Symbol;Acc:HGNC:14965]	protein_coding	61.15
PVALB	BD	ENSG00000160255	ITGB2	-2.46199	-0.724702	-0.62982	0.53022	0.925994	-5.22872	FALSE	3689	integrin subunit beta 2 [Source:HGNC Symbol;Acc:HGNC:6155]	protein_coding	57.45
PVALB	BD	ENSG00000160256	SLX9	4.68364	-0.78871	-2.27785	0.02482	0.630732	-3.89349	FALSE	85395	SLX9 ribosome biogenesis factor [Source:HGNC Symbol;Acc:HGNC:15811]	protein_coding	56.7
PVALB	BD	ENSG00000160271	RALGDS	3.461	-1.17912	-2.37586	0.0193744	0.612546	-3.38487	FALSE	5900	ral guanine nucleotide dissociation stimulator [Source:HGNC Symbol;Acc:HGNC:9842]	protein_coding	58.92
PVALB	BD	ENSG00000160282	FTCD	3.03242	-0.361984	-0.551404	0.582562	0.936149	-5.69911	FALSE	10841	formimidoyltransferase cyclodeaminase [Source:HGNC Symbol;Acc:HGNC:3974]	protein_coding	58.83
PVALB	BD	ENSG00000160284	SPATC1L	1.56578	1.2161	1.32714	0.187422	0.814221	-4.83179	FALSE	84221	spermatogenesis and centriole associated 1 like [Source:HGNC Symbol;Acc:HGNC:1298]	protein_coding	50.77
PVALB	BD	ENSG00000160285	LSS	5.54191	-0.120702	-0.497943	0.619595	0.945644	-6.62529	FALSE	4047	lanosterol synthase [Source:HGNC Symbol;Acc:HGNC:6708]	protein_coding	53.33
PVALB	BD	ENSG00000160293	VAV2	7.83731	0.107551	1.07508	0.284876	0.866042	-7.26215	FALSE	7410	vav guanine nucleotide exchange factor 2 [Source:HGNC Symbol;Acc:HGNC:12658]	protein_coding	56.31
PVALB	BD	ENSG00000160294	MCM3AP	5.94134	-0.0540833	-0.286224	0.775287	0.969825	-6.89651	FALSE	8888	minichromosome maintenance complex component 3 associated protein [Source:HGNC Symbol;Acc:HGNC:6946]	protein_coding	47.4
PVALB	BD	ENSG00000160298	C21orf58	0.479044	-0.0873102	-0.0791054	0.937104	0.99382	-5.44964	FALSE	54058	chromosome 21 open reading frame 58 [Source:HGNC Symbol;Acc:HGNC:1300]	protein_coding	52.19
PVALB	BD	ENSG00000160299	PCNT	7.94776	-0.0117494	-0.119532	0.905089	0.989738	-7.85294	FALSE	5116	pericentrin [Source:HGNC Symbol;Acc:HGNC:16068]	protein_coding	51.58
PVALB	BD	ENSG00000160305	DIP2A	6.96286	-0.118449	-0.954191	0.342241	0.884188	-6.89935	FALSE	23181	disco interacting protein 2 homolog A [Source:HGNC Symbol;Acc:HGNC:17217]	protein_coding	44.88
PVALB	BD	ENSG00000160307	S100B	-1.02736	-1.67876	-1.44634	0.151145	0.795291	-4.55723	FALSE	6285	S100 calcium binding protein B [Source:HGNC Symbol;Acc:HGNC:10500]	protein_coding	45.16
PVALB	BD	ENSG00000160310	PRMT2	5.7504	-0.101898	-0.489959	0.625214	0.945644	-6.70558	FALSE	3275	protein arginine methyltransferase 2 [Source:HGNC Symbol;Acc:HGNC:5186]	protein_coding	45.21
PVALB	BD	ENSG00000160318	CLDND2	-3.30544	-1.51126	-1.33233	0.185718	0.813616	-4.67681	FALSE	125875	claudin domain containing 2 [Source:HGNC Symbol;Acc:HGNC:28511]	protein_coding	66.05
PVALB	BD	ENSG00000160321	ZNF208	1.67445	0.423388	0.509952	0.611186	0.943688	-5.58488	FALSE	7757	zinc finger protein 208 [Source:HGNC Symbol;Acc:HGNC:12999]	protein_coding	38.16
PVALB	BD	ENSG00000160323	ADAMTS13	5.00245	0.390509	1.50031	0.13662	0.787135	-5.49313	FALSE	11093	ADAM metallopeptidase with thrombospondin type 1 motif 13 [Source:HGNC Symbol;Acc:HGNC:1366]	protein_coding	55.14
PVALB	BD	ENSG00000160325	CACFD1	3.3888	-0.556277	-0.973635	0.33254	0.883398	-5.61711	FALSE	11094	calcium channel flower domain containing 1 [Source:HGNC Symbol;Acc:HGNC:1365]	protein_coding	58.04
PVALB	BD	ENSG00000160326	SLC2A6	4.09956	-0.559265	-1.37035	0.173584	0.80582	-5.31954	FALSE	11182	solute carrier family 2 member 6 [Source:HGNC Symbol;Acc:HGNC:11011]	protein_coding	61.25
PVALB	BD	ENSG00000160336	ZNF761	-2.96779	-0.987971	-0.842768	0.401329	0.893439	-5.08852	FALSE	388561	zinc finger protein 761 [Source:HGNC Symbol;Acc:HGNC:23179]	protein_coding	44.15
PVALB	BD	ENSG00000160336	ZNF761	-2.96779	-0.987971	-0.842768	0.401329	0.893439	-5.08852	FALSE	110116772	zinc finger protein 761 [Source:HGNC Symbol;Acc:HGNC:23179]	protein_coding	44.15
PVALB	BD	ENSG00000160345	PIERCE1	-2.42743	1.14148	0.949689	0.344514	0.884644	-5.01138	FALSE	138162	piercer of microtubule wall 1 [Source:HGNC Symbol;Acc:HGNC:28435]	protein_coding	57.16
PVALB	BD	ENSG00000160352	ZNF714	4.10798	-0.630374	-1.47531	0.143208	0.789627	-5.1272	FALSE	148206	zinc finger protein 714 [Source:HGNC Symbol;Acc:HGNC:27124]	protein_coding	38.78
PVALB	BD	ENSG00000160360	GPSM1	5.6253	0.268623	1.12196	0.264511	0.857698	-6.22185	FALSE	26086	G protein signaling modulator 1 [Source:HGNC Symbol;Acc:HGNC:17858]	protein_coding	66.05
PVALB	BD	ENSG00000160392	C19orf47	3.46382	-0.278147	-0.586381	0.558914	0.931146	-5.82787	FALSE	126526	chromosome 19 open reading frame 47 [Source:HGNC Symbol;Acc:HGNC:26723]	protein_coding	50.5
PVALB	BD	ENSG00000160396	HIPK4	2.52162	-1.00637	-1.41645	0.159689	0.801227	-4.89617	FALSE	147746	homeodomain interacting protein kinase 4 [Source:HGNC Symbol;Acc:HGNC:19007]	protein_coding	53.95
PVALB	BD	ENSG00000160401	CFAP157	-3.4393	1.18762	1.03189	0.304563	0.874258	-4.95072	FALSE	286207	cilia and flagella associated protein 157 [Source:HGNC Symbol;Acc:HGNC:27843]	protein_coding	57.75
PVALB	BD	ENSG00000160404	TOR2A	-0.373831	-1.00267	-0.845269	0.399938	0.893439	-5.12247	FALSE	27433	torsin family 2 member A [Source:HGNC Symbol;Acc:HGNC:11996]	protein_coding	59.82
PVALB	BD	ENSG00000160408	ST6GALNAC6	-1.96157	-2.10898	-1.72186	0.0881242	0.749499	-4.21545	FALSE	30815	ST6 N-acetylgalactosaminide alpha-2,6-sialyltransferase 6 [Source:HGNC Symbol;Acc:HGNC:23364]	protein_coding	53.52
PVALB	BD	ENSG00000160410	SHKBP1	0.27424	-0.269873	-0.257112	0.79761	0.97294	-5.43901	FALSE	92799	SH3KBP1 binding protein 1 [Source:HGNC Symbol;Acc:HGNC:19214]	protein_coding	53.52
PVALB	BD	ENSG00000160439	RDH13	4.39747	-0.664407	-1.96668	0.0519357	0.706406	-4.44744	FALSE	112724	retinol dehydrogenase 13 [Source:HGNC Symbol;Acc:HGNC:19978]	protein_coding	52.13
PVALB	BD	ENSG00000160445	ZER1	6.56373	-0.122643	-0.860278	0.391652	0.893439	-6.84435	FALSE	10444	zyg-11 related cell cycle regulator [Source:HGNC Symbol;Acc:HGNC:30960]	protein_coding	51.42
PVALB	BD	ENSG00000160460	SPTBN4	8.65499	-0.055722	-0.497169	0.620649	0.945644	-8.20891	FALSE	57731	spectrin beta, non-erythrocytic 4 [Source:HGNC Symbol;Acc:HGNC:14896]	protein_coding	51.05
PVALB	BD	ENSG00000160469	BRSK1	7.03458	-0.243269	-1.87274	0.0639663	0.723696	-5.6456	FALSE	84446	BR serine/threonine kinase 1 [Source:HGNC Symbol;Acc:HGNC:18994]	protein_coding	54.43
PVALB	BD	ENSG00000160505	NLRP4	-1.73653	-0.894791	-0.784647	0.434478	0.902208	-5.17962	FALSE	147945	NLR family pyrin domain containing 4 [Source:HGNC Symbol;Acc:HGNC:22943]	protein_coding	42.95
PVALB	BD	ENSG00000160539	PLPP7	5.21708	0.208401	0.836755	0.404685	0.895105	-6.30547	FALSE	84814	phospholipid phosphatase 7 (inactive) [Source:HGNC Symbol;Acc:HGNC:28174]	protein_coding	51.73
PVALB	BD	ENSG00000160551	TAOK1	7.52958	-0.135914	-1.35669	0.177874	0.808455	-6.7115	FALSE	57551	TAO kinase 1 [Source:HGNC Symbol;Acc:HGNC:29259]	protein_coding	41.05
PVALB	BD	ENSG00000160563	MED27	6.63775	0.129184	0.826391	0.41051	0.896376	-6.88111	FALSE	9442	mediator complex subunit 27 [Source:HGNC Symbol;Acc:HGNC:2377]	protein_coding	44.21
PVALB	BD	ENSG00000160570	DEDD2	2.81216	-0.576311	-0.930871	0.354117	0.885451	-5.50771	FALSE	162989	death effector domain containing 2 [Source:HGNC Symbol;Acc:HGNC:24450]	protein_coding	52.69
PVALB	BD	ENSG00000160584	SIK3	8.62313	0.115003	1.54598	0.126289	0.781147	-7.16287	FALSE	23387	SIK family kinase 3 [Source:HGNC Symbol;Acc:HGNC:29165]	protein_coding	40.48
PVALB	BD	ENSG00000160588	MPZL3	-1.33907	0.562054	0.511673	0.609985	0.943363	-5.31176	FALSE	196264	myelin protein zero like 3 [Source:HGNC Symbol;Acc:HGNC:27279]	protein_coding	40.95
PVALB	BD	ENSG00000160593	JAML	-2.25671	-0.88798	-0.874979	0.38364	0.892319	-5.11366	FALSE	120425	junction adhesion molecule like [Source:HGNC Symbol;Acc:HGNC:19084]	protein_coding	44.1
PVALB	BD	ENSG00000160613	PCSK7	4.94781	-0.534381	-1.73615	0.0855548	0.747581	-5.0787	FALSE	9159	proprotein convertase subtilisin/kexin type 7 [Source:HGNC Symbol;Acc:HGNC:8748]	protein_coding	50.91
PVALB	BD	ENSG00000160633	SAFB	6.92388	0.0372243	0.268813	0.788616	0.972055	-7.31523	FALSE	6294	scaffold attachment factor B [Source:HGNC Symbol;Acc:HGNC:10520]	protein_coding	47.35
PVALB	BD	ENSG00000160678	S100A1	-1.81214	0.328723	0.275378	0.783583	0.97167	-5.33295	FALSE	6271	S100 calcium binding protein A1 [Source:HGNC Symbol;Acc:HGNC:10486]	protein_coding	55.61
PVALB	BD	ENSG00000160679	CHTOP	3.86129	-0.50031	-1.13272	0.259984	0.857402	-5.51525	FALSE	26097	chromatin target of PRMT1 [Source:HGNC Symbol;Acc:HGNC:24511]	protein_coding	44.38
PVALB	BD	ENSG00000160685	ZBTB7B	0.72764	-1.6733	-1.73927	0.0850013	0.747146	-4.27532	FALSE	51043	zinc finger and BTB domain containing 7B [Source:HGNC Symbol;Acc:HGNC:18668]	protein_coding	60.41
PVALB	BD	ENSG00000160688	FLAD1	1.09169	-0.648306	-0.648668	0.51801	0.923996	-5.36901	FALSE	80308	flavin adenine dinucleotide synthetase 1 [Source:HGNC Symbol;Acc:HGNC:24671]	protein_coding	51.25
PVALB	BD	ENSG00000160691	SHC1	2.56276	-0.922952	-1.4351	0.154315	0.796844	-4.89808	FALSE	6464	SHC adaptor protein 1 [Source:HGNC Symbol;Acc:HGNC:10840]	protein_coding	53.79
PVALB	BD	ENSG00000160695	VPS11	4.3031	-0.638368	-1.58905	0.115143	0.767705	-5.03281	FALSE	55823	VPS11 core subunit of CORVET and HOPS complexes [Source:HGNC Symbol;Acc:HGNC:14583]	protein_coding	48.76
PVALB	BD	ENSG00000160703	NLRX1	1.19811	-0.885767	-0.901823	0.369274	0.889518	-5.17396	FALSE	79671	NLR family member X1 [Source:HGNC Symbol;Acc:HGNC:29890]	protein_coding	53.41
PVALB	BD	ENSG00000160710	ADAR	7.78043	0.115968	1.2155	0.22698	0.837754	-7.0427	FALSE	103	adenosine deaminase RNA specific [Source:HGNC Symbol;Acc:HGNC:225]	protein_coding	45.41
PVALB	BD	ENSG00000160712	IL6R	2.67477	-0.360339	-0.516614	0.606543	0.941937	-5.73657	FALSE	3570	interleukin 6 receptor [Source:HGNC Symbol;Acc:HGNC:6019]	protein_coding	49.12
PVALB	BD	ENSG00000160714	UBE2Q1	4.96505	-0.217889	-0.889251	0.375959	0.891282	-6.12752	FALSE	55585	ubiquitin conjugating enzyme E2 Q1 [Source:HGNC Symbol;Acc:HGNC:15698]	protein_coding	50.99
PVALB	BD	ENSG00000160716	CHRNB2	5.95143	-0.199924	-1.15138	0.252266	0.8539	-6.29784	FALSE	1141	cholinergic receptor nicotinic beta 2 subunit [Source:HGNC Symbol;Acc:HGNC:1962]	protein_coding	54.68
PVALB	BD	ENSG00000160741	CRTC2	3.78658	-0.0151891	-0.0377453	0.969964	0.997079	-6.09663	FALSE	200186	CREB regulated transcription coactivator 2 [Source:HGNC Symbol;Acc:HGNC:27301]	protein_coding	53.18
PVALB	BD	ENSG00000160746	ANO10	6.67367	0.0235733	0.177255	0.85966	0.982774	-7.2117	FALSE	55129	anoctamin 10 [Source:HGNC Symbol;Acc:HGNC:25519]	protein_coding	40.85
PVALB	BD	ENSG00000160752	FDPS	2.64868	0.108119	0.184005	0.854374	0.98138	-5.8314	FALSE	2224	farnesyl diphosphate synthase [Source:HGNC Symbol;Acc:HGNC:3631]	protein_coding	50.48
PVALB	BD	ENSG00000160753	RUSC1	6.37599	0.0141526	0.0931835	0.92594	0.992367	-7.09179	FALSE	23623	RUN and SH3 domain containing 1 [Source:HGNC Symbol;Acc:HGNC:17153]	protein_coding	58.03
PVALB	BD	ENSG00000160766	GBAP1	0.922833	-1.44514	-1.46032	0.147273	0.790821	-4.63145	FALSE		glucosylceramidase beta pseudogene 1 [Source:HGNC Symbol;Acc:HGNC:4178]	transcribed_unprocessed_pseudogene	53.87
PVALB	BD	ENSG00000160767	FAM189B	3.07816	-1.01876	-1.72053	0.088367	0.749499	-4.52747	FALSE	10712	family with sequence similarity 189 member B [Source:HGNC Symbol;Acc:HGNC:1233]	protein_coding	57.4
PVALB	BD	ENSG00000160781	PAQR6	-0.224715	-0.262437	-0.225347	0.82216	0.977786	-5.4167	FALSE	79957	progestin and adipoQ receptor family member 6 [Source:HGNC Symbol;Acc:HGNC:30132]	protein_coding	60.94
PVALB	BD	ENSG00000160783	PMF1	-2.96001	-1.66262	-1.45972	0.147437	0.790821	-4.53406	FALSE	11243	polyamine modulated factor 1 [Source:HGNC Symbol;Acc:HGNC:9112]	protein_coding	48.91
PVALB	BD	ENSG00000160785	SLC25A44	5.61781	-0.10543	-0.493073	0.62302	0.945644	-6.67024	FALSE	9673	solute carrier family 25 member 44 [Source:HGNC Symbol;Acc:HGNC:29036]	protein_coding	48.29
PVALB	BD	ENSG00000160789	LMNA	5.38356	0.247059	1.10645	0.271135	0.861315	-6.09093	FALSE	4000	lamin A/C [Source:HGNC Symbol;Acc:HGNC:6636]	protein_coding	53.03
PVALB	BD	ENSG00000160796	NBEAL2	0.220291	-0.893234	-0.853695	0.395273	0.893439	-5.14859	FALSE	23218	neurobeachin like 2 [Source:HGNC Symbol;Acc:HGNC:31928]	protein_coding	59.9
PVALB	BD	ENSG00000160799	CCDC12	4.40796	-0.112759	-0.377139	0.706853	0.958147	-6.2737	FALSE	151903	coiled-coil domain containing 12 [Source:HGNC Symbol;Acc:HGNC:28332]	protein_coding	51.44
PVALB	BD	ENSG00000160801	PTH1R	1.70313	-0.063779	-0.0671589	0.946587	0.995093	-5.63548	FALSE	5745	parathyroid hormone 1 receptor [Source:HGNC Symbol;Acc:HGNC:9608]	protein_coding	57.95
PVALB	BD	ENSG00000160803	UBQLN4	5.20102	0.117076	0.509943	0.611192	0.943688	-6.559	FALSE	56893	ubiquilin 4 [Source:HGNC Symbol;Acc:HGNC:1237]	protein_coding	50.71
PVALB	BD	ENSG00000160808	MYL3	-1.09154	-0.893805	-0.84523	0.39996	0.893439	-5.14352	FALSE	4634	myosin light chain 3 [Source:HGNC Symbol;Acc:HGNC:7584]	protein_coding	53.82
PVALB	BD	ENSG00000160813	PPP1R35	-2.40469	-3.18597	-2.6202	0.0101286	0.563355	-2.73618	FALSE	221908	protein phosphatase 1 regulatory subunit 35 [Source:HGNC Symbol;Acc:HGNC:28320]	protein_coding	67.27
PVALB	BD	ENSG00000160818	GPATCH4	5.32142	0.128666	0.580382	0.562936	0.932418	-6.48941	FALSE	54865	G-patch domain containing 4 (gene/pseudogene) [Source:HGNC Symbol;Acc:HGNC:25982]	protein_coding	48.5
PVALB	BD	ENSG00000160838	LRRC71	-0.828139	-3.40609	-3.22027	0.00171815	0.395857	-1.39888	FALSE	149499	leucine rich repeat containing 71 [Source:HGNC Symbol;Acc:HGNC:26556]	protein_coding	54.62
PVALB	BD	ENSG00000160856	FCRL3	-2.91355	0.201746	0.186507	0.852417	0.981165	-5.39467	FALSE	115352	Fc receptor like 3 [Source:HGNC Symbol;Acc:HGNC:18506]	protein_coding	40.66
PVALB	BD	ENSG00000160867	FGFR4	-2.50485	-2.56405	-2.40831	0.0178204	0.609923	-3.13758	FALSE	2264	fibroblast growth factor receptor 4 [Source:HGNC Symbol;Acc:HGNC:3691]	protein_coding	60.13
PVALB	BD	ENSG00000160868	CYP3A4	1.32714	-1.2886	-1.47182	0.144145	0.789627	-4.63265	FALSE	1576	cytochrome P450 family 3 subfamily A member 4 [Source:HGNC Symbol;Acc:HGNC:2637]	protein_coding	39.6
PVALB	BD	ENSG00000160877	NACC1	4.93799	0.0926575	0.318506	0.750752	0.965472	-6.52631	FALSE	112939	nucleus accumbens associated 1 [Source:HGNC Symbol;Acc:HGNC:20967]	protein_coding	55.36
PVALB	BD	ENSG00000160883	HK3	-0.761404	-1.07503	-0.928617	0.355278	0.885451	-5.05695	FALSE	3101	hexokinase 3 [Source:HGNC Symbol;Acc:HGNC:4925]	protein_coding	54.27
PVALB	BD	ENSG00000160888	IER2	1.49617	0.193703	0.205007	0.837975	0.97919	-5.60073	FALSE	9592	immediate early response 2 [Source:HGNC Symbol;Acc:HGNC:28871]	protein_coding	62.36
PVALB	BD	ENSG00000160908	ZNF394	1.82564	-1.47074	-2.02101	0.0458974	0.696083	-3.91597	FALSE	84124	zinc finger protein 394 [Source:HGNC Symbol;Acc:HGNC:18832]	protein_coding	47.92
PVALB	BD	ENSG00000160917	CPSF4	3.09009	-0.722509	-1.05708	0.292968	0.869862	-5.4095	FALSE	10898	cleavage and polyadenylation specific factor 4 [Source:HGNC Symbol;Acc:HGNC:2327]	protein_coding	53.24
PVALB	BD	ENSG00000160932	LY6E	4.00149	-0.639413	-1.59427	0.113967	0.76664	-5.08311	FALSE	4061	lymphocyte antigen 6 family member E [Source:HGNC Symbol;Acc:HGNC:6727]	protein_coding	63.58
PVALB	BD	ENSG00000160948	VPS28	3.45949	-0.608799	-1.07598	0.284475	0.866042	-5.45402	FALSE	51160	VPS28 subunit of ESCRT-I [Source:HGNC Symbol;Acc:HGNC:18178]	protein_coding	63.23
PVALB	BD	ENSG00000160949	TONSL	-0.160503	-2.07825	-1.84645	0.0677247	0.72981	-4.06514	FALSE	4796	tonsoku like, DNA repair protein [Source:HGNC Symbol;Acc:HGNC:7801]	protein_coding	62.9
PVALB	BD	ENSG00000160953	PWWP3A	6.37128	-0.143395	-0.72817	0.468177	0.91026	-6.77892	FALSE	84939	PWWP domain containing 3A, DNA repair factor [Source:HGNC Symbol;Acc:HGNC:29641]	protein_coding	52.99
PVALB	BD	ENSG00000160957	RECQL4	0.399781	-0.945413	-0.89859	0.370986	0.889518	-5.17486	FALSE	9401	RecQ like helicase 4 [Source:HGNC Symbol;Acc:HGNC:9949]	protein_coding	65.51
PVALB	BD	ENSG00000160959	LRRC14	2.75005	-0.168105	-0.272651	0.785672	0.971871	-5.88137	FALSE	9684	leucine rich repeat containing 14 [Source:HGNC Symbol;Acc:HGNC:20419]	protein_coding	63.18
PVALB	BD	ENSG00000160961	ZNF333	4.49622	-0.193115	-0.585552	0.559469	0.931209	-6.20304	FALSE	84449	zinc finger protein 333 [Source:HGNC Symbol;Acc:HGNC:15624]	protein_coding	46.91
PVALB	BD	ENSG00000160963	COL26A1	5.98936	0.0272246	0.136602	0.891614	0.989094	-6.90796	FALSE	136227	collagen type XXVI alpha 1 chain [Source:HGNC Symbol;Acc:HGNC:18038]	protein_coding	50.12
PVALB	BD	ENSG00000160972	PPP1R16A	3.63398	0.311488	0.87653	0.382801	0.892319	-5.87188	FALSE	84988	protein phosphatase 1 regulatory subunit 16A [Source:HGNC Symbol;Acc:HGNC:14941]	protein_coding	57.4
PVALB	BD	ENSG00000160991	ORAI2	4.62753	0.197183	0.673462	0.502175	0.920693	-6.2896	FALSE	80228	ORAI calcium release-activated calcium modulator 2 [Source:HGNC Symbol;Acc:HGNC:21667]	protein_coding	54.68
PVALB	BD	ENSG00000160993	ALKBH4	0.558318	0.0519181	0.0478671	0.961916	0.99634	-5.46332	FALSE	54784	alkB homolog 4, lysine demethylase [Source:HGNC Symbol;Acc:HGNC:21900]	protein_coding	54.36
PVALB	BD	ENSG00000160999	SH2B2	3.21596	-0.34254	-0.755931	0.451432	0.904816	-5.77964	FALSE	10603	SH2B adaptor protein 2 [Source:HGNC Symbol;Acc:HGNC:17381]	protein_coding	56.99
PVALB	BD	ENSG00000161010	MRNIP	4.79188	-0.352621	-1.15682	0.250046	0.853319	-5.77785	FALSE	51149	MRN complex interacting protein [Source:HGNC Symbol;Acc:HGNC:30817]	protein_coding	49.4
PVALB	BD	ENSG00000161011	SQSTM1	5.93451	0.0412935	0.220272	0.826099	0.978448	-6.86933	FALSE	8878	sequestosome 1 [Source:HGNC Symbol;Acc:HGNC:11280]	protein_coding	54.99
PVALB	BD	ENSG00000161013	MGAT4B	4.30109	0.25416	0.737475	0.462525	0.90774	-6.11986	FALSE	11282	alpha-1,3-mannosyl-glycoprotein 4-beta-N-acetylglucosaminyltransferase B [Source:HGNC Symbol;Acc:HGNC:7048]	protein_coding	64.04
PVALB	BD	ENSG00000161016	RPL8	4.72064	-0.158502	-0.485189	0.628582	0.945644	-6.32867	FALSE	6132	ribosomal protein L8 [Source:HGNC Symbol;Acc:HGNC:10368]	protein_coding	60.89
PVALB	BD	ENSG00000161021	MAML1	5.63105	-0.0255944	-0.128159	0.898275	0.989738	-6.80143	FALSE	9794	mastermind like transcriptional coactivator 1 [Source:HGNC Symbol;Acc:HGNC:13632]	protein_coding	47.65
PVALB	BD	ENSG00000161031	PGLYRP2	-2.5349	-1.93415	-1.85653	0.0662629	0.726576	-4.03476	FALSE	114770	peptidoglycan recognition protein 2 [Source:HGNC Symbol;Acc:HGNC:30013]	protein_coding	48.04
PVALB	BD	ENSG00000161036	LRWD1	2.6674	-1.12541	-1.44879	0.150461	0.794394	-4.80827	FALSE	222229	leucine rich repeats and WD repeat domain containing 1 [Source:HGNC Symbol;Acc:HGNC:21769]	protein_coding	61.05
PVALB	BD	ENSG00000161040	FBXL13	6.04673	-0.0363644	-0.186286	0.85259	0.981233	-6.8981	FALSE	222235	F-box and leucine rich repeat protein 13 [Source:HGNC Symbol;Acc:HGNC:21658]	protein_coding	39.83
PVALB	BD	ENSG00000161048	NAPEPLD	5.65989	-0.0915112	-0.417072	0.677502	0.952865	-6.72313	FALSE	222236	N-acyl phosphatidylethanolamine phospholipase D [Source:HGNC Symbol;Acc:HGNC:21683]	protein_coding	40.35
PVALB	BD	ENSG00000161057	PSMC2	3.14035	-0.55144	-1.02306	0.308699	0.874258	-5.45045	FALSE	5701	proteasome 26S subunit, ATPase 2 [Source:HGNC Symbol;Acc:HGNC:9548]	protein_coding	39.9
PVALB	BD	ENSG00000161082	CELF5	7.33701	0.0560049	0.439244	0.661414	0.951224	-7.45616	FALSE	60680	CUGBP Elav-like family member 5 [Source:HGNC Symbol;Acc:HGNC:14058]	protein_coding	53.45
PVALB	BD	ENSG00000161091	MFSD12	3.6124	-0.52772	-0.945085	0.346847	0.884644	-5.68163	FALSE	126321	major facilitator superfamily domain containing 12 [Source:HGNC Symbol;Acc:HGNC:28299]	protein_coding	57.07
PVALB	BD	ENSG00000161132		-2.03434	-1.34968	-1.14589	0.254519	0.855457	-4.85109	FALSE		proline dehydrogenase (oxidase) 1 (PRODH) pseudogene	unprocessed_pseudogene	57.9
PVALB	BD	ENSG00000161133	USP41	-2.8402	-0.415233	-0.416643	0.677814	0.952865	-5.33487	FALSE		ubiquitin specific peptidase 41 [Source:HGNC Symbol;Acc:HGNC:20070]	transcribed_unprocessed_pseudogene	47.7
PVALB	BD	ENSG00000161149		-3.38749	-0.0865201	-0.0808281	0.935737	0.99375	-5.36554	FALSE
PVALB	BD	ENSG00000161179	YDJC	-0.957846	-1.48928	-1.20833	0.229713	0.839622	-4.80482	FALSE	150223	YdjC chitooligosaccharide deacetylase homolog [Source:HGNC Symbol;Acc:HGNC:27158]	protein_coding	67.56
PVALB	BD	ENSG00000161202	DVL3	6.0712	-0.0734667	-0.430861	0.667478	0.951499	-6.91733	FALSE	1857	dishevelled segment polarity protein 3 [Source:HGNC Symbol;Acc:HGNC:3087]	protein_coding	52.92
PVALB	BD	ENSG00000161203	AP2M1	7.89323	-0.10428	-1.08997	0.278293	0.863264	-7.25662	FALSE	1173	adaptor related protein complex 2 subunit mu 1 [Source:HGNC Symbol;Acc:HGNC:564]	protein_coding	54.09
PVALB	BD	ENSG00000161204	ABCF3	5.487	0.141091	0.59946	0.550195	0.929767	-6.58485	FALSE	55324	ATP binding cassette subfamily F member 3 [Source:HGNC Symbol;Acc:HGNC:72]	protein_coding	51.76
PVALB	BD	ENSG00000161217	PCYT1A	4.73817	-0.264591	-0.922205	0.358597	0.885811	-6.00786	FALSE	5130	phosphate cytidylyltransferase 1A, choline [Source:HGNC Symbol;Acc:HGNC:8754]	protein_coding	46.69
PVALB	BD	ENSG00000161243	FBXO27	2.64271	-0.232288	-0.353297	0.724595	0.961082	-5.72478	FALSE	126433	F-box protein 27 [Source:HGNC Symbol;Acc:HGNC:18753]	protein_coding	48.18
PVALB	BD	ENSG00000161249	DMKN	0.45144	-1.37368	-1.43633	0.153965	0.796812	-4.61786	FALSE	93099	dermokine [Source:HGNC Symbol;Acc:HGNC:25063]	protein_coding	54.04
PVALB	BD	ENSG00000161265	U2AF1L4	-0.189499	-1.8575	-2.1668	0.0325767	0.661503	-3.5891	FALSE	199746	U2 small nuclear RNA auxiliary factor 1 like 4 [Source:HGNC Symbol;Acc:HGNC:23020]	protein_coding	55.84
PVALB	BD	ENSG00000161267	BDH1	7.14764	-0.184201	-1.39995	0.164559	0.803194	-6.49181	FALSE	622	3-hydroxybutyrate dehydrogenase 1 [Source:HGNC Symbol;Acc:HGNC:1027]	protein_coding	48.52
PVALB	BD	ENSG00000161270	NPHS1	-1.71736	-0.895585	-0.698017	0.486754	0.916021	-5.2074	FALSE	4868	NPHS1 adhesion molecule, nephrin [Source:HGNC Symbol;Acc:HGNC:7908]	protein_coding	52.85
PVALB	BD	ENSG00000161277	THAP8	0.533067	-0.416419	-0.40653	0.685204	0.954539	-5.42819	FALSE	199745	THAP domain containing 8 [Source:HGNC Symbol;Acc:HGNC:23191]	protein_coding	48.98
PVALB	BD	ENSG00000161281	COX7A1	-1.18045	-0.715258	-0.633049	0.528118	0.925768	-5.22377	FALSE	1346	cytochrome c oxidase subunit 7A1 [Source:HGNC Symbol;Acc:HGNC:2287]	protein_coding	63.15
PVALB	BD	ENSG00000161298	ZNF382	5.39736	-0.19306	-0.850156	0.397228	0.893439	-6.36089	FALSE	84911	zinc finger protein 382 [Source:HGNC Symbol;Acc:HGNC:17409]	protein_coding	41.92
PVALB	BD	ENSG00000161328	LRRC56	-0.873179	-1.18716	-0.98147	0.328682	0.880944	-5.01387	FALSE	115399	leucine rich repeat containing 56 [Source:HGNC Symbol;Acc:HGNC:25430]	protein_coding	59.96
PVALB	BD	ENSG00000161381	PLXDC1	3.71161	0.24759	0.522797	0.602249	0.940371	-6.0281	FALSE	57125	plexin domain containing 1 [Source:HGNC Symbol;Acc:HGNC:20945]	protein_coding	50.88
PVALB	BD	ENSG00000161395	PGAP3	3.3653	0.0240225	0.0417412	0.966787	0.997079	-6.0703	FALSE	93210	post-GPI attachment to proteins phospholipase 3 [Source:HGNC Symbol;Acc:HGNC:23719]	protein_coding	51.61
PVALB	BD	ENSG00000161405	IKZF3	0.88194	0.78869	0.846948	0.399006	0.893439	-5.26713	FALSE	22806	IKAROS family zinc finger 3 [Source:HGNC Symbol;Acc:HGNC:13178]	protein_coding	40.52
PVALB	BD	ENSG00000161509	GRIN2C	5.37067	0.0625245	0.146951	0.883563	0.987546	-6.61099	FALSE	2905	glutamate ionotropic receptor NMDA type subunit 2C [Source:HGNC Symbol;Acc:HGNC:4587]	protein_coding	59.83
PVALB	BD	ENSG00000161513	FDXR	1.99313	-0.952713	-0.999725	0.319808	0.877787	-5.15798	FALSE	2232	ferredoxin reductase [Source:HGNC Symbol;Acc:HGNC:3642]	protein_coding	58.11
PVALB	BD	ENSG00000161526	SAP30BP	4.85321	-0.197431	-0.693481	0.489583	0.916761	-6.26459	FALSE	29115	SAP30 binding protein [Source:HGNC Symbol;Acc:HGNC:30785]	protein_coding	48.58
PVALB	BD	ENSG00000161533	ACOX1	4.42256	-0.0641013	-0.187007	0.852026	0.981158	-6.39926	FALSE	51	acyl-CoA oxidase 1 [Source:HGNC Symbol;Acc:HGNC:119]	protein_coding	44.18
PVALB	BD	ENSG00000161542	PRPSAP1	5.90842	-0.271449	-1.48893	0.139589	0.789573	-5.77664	FALSE	5635	phosphoribosyl pyrophosphate synthetase associated protein 1 [Source:HGNC Symbol;Acc:HGNC:9466]	protein_coding	48.21
PVALB	BD	ENSG00000161544	CYGB	4.16721	-0.00377572	-0.00886609	0.992943	0.99835	-6.27928	FALSE	114757	cytoglobin [Source:HGNC Symbol;Acc:HGNC:16505]	protein_coding	56.15
PVALB	BD	ENSG00000161547	SRSF2	1.81296	-0.8867	-1.18614	0.238319	0.843922	-5.06332	FALSE	6427	serine and arginine rich splicing factor 2 [Source:HGNC Symbol;Acc:HGNC:10783]	protein_coding	48.99
PVALB	BD	ENSG00000161551	ZNF577	4.44332	0.0549273	0.159877	0.873294	0.985714	-6.3276	FALSE	84765	zinc finger protein 577 [Source:HGNC Symbol;Acc:HGNC:28673]	protein_coding	41
PVALB	BD	ENSG00000161558	TMEM143	2.98358	-0.462108	-0.786097	0.433632	0.902208	-5.63418	FALSE	55260	transmembrane protein 143 [Source:HGNC Symbol;Acc:HGNC:25603]	protein_coding	51.71
PVALB	BD	ENSG00000161594	KLHL10	-3.57611	0.0322778	0.032674	0.973998	0.997169	-5.39697	FALSE	317719	kelch like family member 10 [Source:HGNC Symbol;Acc:HGNC:18829]	protein_coding	49.28
PVALB	BD	ENSG00000161609	KASH5	-2.95332	-1.23209	-1.25422	0.212627	0.828732	-4.77768	FALSE	147872	KASH domain containing 5 [Source:HGNC Symbol;Acc:HGNC:26520]	protein_coding	53.53
PVALB	BD	ENSG00000161618	ALDH16A1	-2.44862	-0.373674	-0.310965	0.756462	0.966086	-5.33583	FALSE	126133	aldehyde dehydrogenase 16 family member A1 [Source:HGNC Symbol;Acc:HGNC:28114]	protein_coding	56.84
PVALB	BD	ENSG00000161638	ITGA5	0.249608	-2.06	-1.84917	0.0673269	0.72904	-4.06352	FALSE	3678	integrin subunit alpha 5 [Source:HGNC Symbol;Acc:HGNC:6141]	protein_coding	52.45
PVALB	BD	ENSG00000161642	ZNF385A	6.60293	-0.163269	-1.03017	0.305365	0.874258	-6.66949	FALSE	25946	zinc finger protein 385A [Source:HGNC Symbol;Acc:HGNC:17521]	protein_coding	54.05
PVALB	BD	ENSG00000161647	MPP3	2.09599	-1.22571	-1.36879	0.174071	0.806354	-4.85629	FALSE	4356	MAGUK p55 scaffold protein 3 [Source:HGNC Symbol;Acc:HGNC:7221]	protein_coding	48.95
PVALB	BD	ENSG00000161652	IZUMO2	-2.27443	1.13121	1.01685	0.31163	0.874844	-4.97549	FALSE	126123	IZUMO family member 2 [Source:HGNC Symbol;Acc:HGNC:28518]	protein_coding	48.22
PVALB	BD	ENSG00000161653	NAGS	-0.806762	-0.00253757	-0.00220919	0.998242	0.999366	-5.41082	FALSE	162417	N-acetylglutamate synthase [Source:HGNC Symbol;Acc:HGNC:17996]	protein_coding	63.44
PVALB	BD	ENSG00000161654	LSM12	3.25021	0.110093	0.200073	0.841821	0.979617	-6.002	FALSE	124801	LSM12 homolog [Source:HGNC Symbol;Acc:HGNC:26407]	protein_coding	46.77
PVALB	BD	ENSG00000161664	ASB16	-1.16648	0.250383	0.210507	0.833692	0.978448	-5.36982	FALSE	92591	ankyrin repeat and SOCS box containing 16 [Source:HGNC Symbol;Acc:HGNC:19768]	protein_coding	54.16
PVALB	BD	ENSG00000161671	EMC10	4.81329	-0.346145	-1.11995	0.265366	0.857698	-5.81812	FALSE	284361	ER membrane protein complex subunit 10 [Source:HGNC Symbol;Acc:HGNC:27609]	protein_coding	57.11
PVALB	BD	ENSG00000161677	JOSD2	0.49381	-0.0289242	-0.0278239	0.977857	0.997191	-5.45938	FALSE	126119	Josephin domain containing 2 [Source:HGNC Symbol;Acc:HGNC:28853]	protein_coding	61.44
PVALB	BD	ENSG00000161681	SHANK1	7.74069	-0.0958262	-0.915256	0.362215	0.886706	-7.34494	FALSE	50944	SH3 and multiple ankyrin repeat domains 1 [Source:HGNC Symbol;Acc:HGNC:15474]	protein_coding	56.45
PVALB	BD	ENSG00000161682	FAM171A2	4.54867	0.213827	0.653485	0.514913	0.923875	-6.18902	FALSE	284069	family with sequence similarity 171 member A2 [Source:HGNC Symbol;Acc:HGNC:30480]	protein_coding	60.58
PVALB	BD	ENSG00000161692	DBF4B	4.07885	-0.686941	-1.72215	0.0880719	0.749499	-4.8448	FALSE	80174	DBF4 zinc finger B [Source:HGNC Symbol;Acc:HGNC:17883]	protein_coding	47.89
PVALB	BD	ENSG00000161714	PLCD3	5.10855	-0.135434	-0.533762	0.594666	0.937762	-6.46416	FALSE	113026	phospholipase C delta 3 [Source:HGNC Symbol;Acc:HGNC:9061]	protein_coding	57.79
PVALB	BD	ENSG00000161791	FMNL3	4.36666	-0.0994019	-0.294144	0.769245	0.967984	-6.31611	FALSE	91010	formin like 3 [Source:HGNC Symbol;Acc:HGNC:23698]	protein_coding	48.38
PVALB	BD	ENSG00000161800	RACGAP1	2.46111	-0.441277	-0.682696	0.496345	0.918054	-5.64841	FALSE	29127	Rac GTPase activating protein 1 [Source:HGNC Symbol;Acc:HGNC:9804]	protein_coding	43.65
PVALB	BD	ENSG00000161813	LARP4	5.19126	0.00676556	0.0264125	0.97898	0.997413	-6.67437	FALSE	113251	La ribonucleoprotein 4 [Source:HGNC Symbol;Acc:HGNC:24320]	protein_coding	41.45
PVALB	BD	ENSG00000161835	TAMALIN	0.827145	-2.14136	-2.08171	0.0398705	0.683005	-3.72069	FALSE	160622	trafficking regulator and scaffold protein tamalin [Source:HGNC Symbol;Acc:HGNC:18707]	protein_coding	58.64
PVALB	BD	ENSG00000161847	RAVER1	1.887	0.43912	0.519164	0.60477	0.941184	-5.54654	FALSE	125950	ribonucleoprotein, PTB binding 1 [Source:HGNC Symbol;Acc:HGNC:30296]	protein_coding	56.86
PVALB	BD	ENSG00000161888	SPC24	-2.50721	0.689395	0.631196	0.529323	0.925812	-5.23156	FALSE	147841	SPC24 component of NDC80 kinetochore complex [Source:HGNC Symbol;Acc:HGNC:26913]	protein_coding	53.53
PVALB	BD	ENSG00000161896	IP6K3	-3.29768	-1.81562	-1.85746	0.0661281	0.726576	-4.03375	FALSE	117283	inositol hexakisphosphate kinase 3 [Source:HGNC Symbol;Acc:HGNC:17269]	protein_coding	53.34
PVALB	BD	ENSG00000161904	LEMD2	5.1669	-0.177332	-0.704312	0.482842	0.914346	-6.37517	FALSE	221496	LEM domain nuclear envelope protein 2 [Source:HGNC Symbol;Acc:HGNC:21244]	protein_coding	53.17
PVALB	BD	ENSG00000161905	ALOX15	-2.98178	0.271922	0.23977	0.810989	0.975178	-5.35651	FALSE	246	arachidonate 15-lipoxygenase [Source:HGNC Symbol;Acc:HGNC:433]	protein_coding	54.64
PVALB	BD	ENSG00000161911	TREML1	-3.27745	0.682377	0.573223	0.567754	0.933993	-5.24673	FALSE	340205	triggering receptor expressed on myeloid cells like 1 [Source:HGNC Symbol;Acc:HGNC:20434]	protein_coding	50.73
PVALB	BD	ENSG00000161912	ADCY10P1	3.89798	-0.949177	-2.18367	0.0312773	0.653455	-3.91401	FALSE		ADCY10 pseudogene 1 [Source:HGNC Symbol;Acc:HGNC:44143]	transcribed_unprocessed_pseudogene	40.57
PVALB	BD	ENSG00000161914	ZNF653	0.771632	-1.06235	-1.02917	0.305831	0.874258	-5.04015	FALSE	115950	zinc finger protein 653 [Source:HGNC Symbol;Acc:HGNC:25196]	protein_coding	55.65
PVALB	BD	ENSG00000161920	MED11	-1.78463	-1.48365	-1.2607	0.210291	0.826123	-4.74822	FALSE	400569	mediator complex subunit 11 [Source:HGNC Symbol;Acc:HGNC:32687]	protein_coding	52.13
PVALB	BD	ENSG00000161921	CXCL16	-2.702	-1.28093	-1.05575	0.293577	0.869884	-4.93388	FALSE	58191	C-X-C motif chemokine ligand 16 [Source:HGNC Symbol;Acc:HGNC:16642]	protein_coding	51.52
PVALB	BD	ENSG00000161929	SCIMP	-3.53955	-0.706325	-0.607201	0.545066	0.929283	-5.23332	FALSE	388325	SLP adaptor and CSK interacting membrane protein [Source:HGNC Symbol;Acc:HGNC:33504]	protein_coding	48.47
PVALB	BD	ENSG00000161944	ASGR2	-3.42597	1.08105	1.1062	0.271239	0.86146	-4.90896	FALSE	433	asialoglycoprotein receptor 2 [Source:HGNC Symbol;Acc:HGNC:743]	protein_coding	52.26
PVALB	BD	ENSG00000161956	SENP3	2.81259	0.0531826	0.0735851	0.941485	0.993958	-5.84272	FALSE	26168	SUMO specific peptidase 3 [Source:HGNC Symbol;Acc:HGNC:17862]	protein_coding	51.42
PVALB	BD	ENSG00000161960	EIF4A1	0.149303	-0.04284	-0.0394063	0.968643	0.997079	-5.45506	FALSE	1973	eukaryotic translation initiation factor 4A1 [Source:HGNC Symbol;Acc:HGNC:3282]	protein_coding	52.64
PVALB	BD	ENSG00000161970	RPL26	3.29103	-0.759169	-1.60963	0.110567	0.761943	-4.77419	FALSE	6154	ribosomal protein L26 [Source:HGNC Symbol;Acc:HGNC:10327]	protein_coding	43.8
PVALB	BD	ENSG00000161980	POLR3K	-1.30014	-0.929432	-0.785918	0.433736	0.902208	-5.13033	FALSE	51728	RNA polymerase III subunit K [Source:HGNC Symbol;Acc:HGNC:14121]	protein_coding	48.81
PVALB	BD	ENSG00000161981	SNRNP25	3.13932	-0.306146	-0.589502	0.556827	0.930807	-5.88227	FALSE	79622	small nuclear ribonucleoprotein U11/U12 subunit 25 [Source:HGNC Symbol;Acc:HGNC:14161]	protein_coding	54.76
PVALB	BD	ENSG00000161996	WDR90	2.10594	-1.52753	-1.74343	0.0842701	0.745668	-4.33465	FALSE	197335	WD repeat domain 90 [Source:HGNC Symbol;Acc:HGNC:26960]	protein_coding	64.6
PVALB	BD	ENSG00000161999	JMJD8	0.878891	-3.49214	-3.70762	0.000340391	0.21222	-0.0749568	FALSE	339123	jumonji domain containing 8 [Source:HGNC Symbol;Acc:HGNC:14148]	protein_coding	65.23
PVALB	BD	ENSG00000162004	CCDC78	-0.614885	-2.20464	-1.86632	0.0648668	0.726576	-4.03294	FALSE	124093	coiled-coil domain containing 78 [Source:HGNC Symbol;Acc:HGNC:14153]	protein_coding	65.24
PVALB	BD	ENSG00000162032	SPSB3	-2.80493	1.17205	0.956538	0.341061	0.883996	-5.00642	FALSE	90864	splA/ryanodine receptor domain and SOCS box containing 3 [Source:HGNC Symbol;Acc:HGNC:30629]	protein_coding	64.01
PVALB	BD	ENSG00000162039	MEIOB	-0.432099	-2.04235	-1.95289	0.0535717	0.71156	-3.90783	FALSE	254528	meiosis specific with OB-fold [Source:HGNC Symbol;Acc:HGNC:28569]	protein_coding	43.09
PVALB	BD	ENSG00000162062	TEDC2	-0.897259	-1.3428	-1.10819	0.270385	0.860138	-4.904	FALSE	80178	tubulin epsilon and delta complex 2 [Source:HGNC Symbol;Acc:HGNC:25849]	protein_coding	62.03
PVALB	BD	ENSG00000162063	CCNF	2.30374	-0.557779	-0.779608	0.437426	0.902214	-5.53307	FALSE	899	cyclin F [Source:HGNC Symbol;Acc:HGNC:1591]	protein_coding	52.76
PVALB	BD	ENSG00000162065	TBC1D24	5.39805	0.110292	0.461739	0.645251	0.948271	-6.67562	FALSE	57465	TBC1 domain family member 24 [Source:HGNC Symbol;Acc:HGNC:29203]	protein_coding	55.83
PVALB	BD	ENSG00000162066	AMDHD2	0.593237	-0.324842	-0.306385	0.759936	0.96658	-5.47411	FALSE	51005	amidohydrolase domain containing 2 [Source:HGNC Symbol;Acc:HGNC:24262]	protein_coding	59.17
PVALB	BD	ENSG00000162068	NTN3	-0.609748	0.460225	0.40197	0.688547	0.954973	-5.3746	FALSE	4917	netrin 3 [Source:HGNC Symbol;Acc:HGNC:8030]	protein_coding	71.5
PVALB	BD	ENSG00000162073	PAQR4	-1.07737	-1.1169	-0.924137	0.357595	0.885462	-5.06287	FALSE	124222	progestin and adipoQ receptor family member 4 [Source:HGNC Symbol;Acc:HGNC:26386]	protein_coding	64.41
PVALB	BD	ENSG00000162076	FLYWCH2	3.71834	0.550039	1.27236	0.206138	0.822125	-5.31869	FALSE	114984	FLYWCH family member 2 [Source:HGNC Symbol;Acc:HGNC:25178]	protein_coding	51.45
PVALB	BD	ENSG00000162086	ZNF75A	2.78594	-1.13587	-1.8314	0.0699577	0.734831	-4.31508	FALSE	7627	zinc finger protein 75a [Source:HGNC Symbol;Acc:HGNC:13146]	protein_coding	45.02
PVALB	BD	ENSG00000162104	ADCY9	7.0675	0.0256845	0.195338	0.845516	0.979695	-7.36434	FALSE	115	adenylate cyclase 9 [Source:HGNC Symbol;Acc:HGNC:240]	protein_coding	47.27
PVALB	BD	ENSG00000162105	SHANK2	9.81245	0.101225	1.25358	0.214222	0.829992	-8.65649	FALSE	22941	SH3 and multiple ankyrin repeat domains 2 [Source:HGNC Symbol;Acc:HGNC:14295]	protein_coding	51.53
PVALB	BD	ENSG00000162129	CLPB	5.95773	-0.272863	-1.42865	0.156158	0.796979	-5.86173	FALSE	81570	caseinolytic mitochondrial matrix peptidase chaperone subunit B [Source:HGNC Symbol;Acc:HGNC:30664]	protein_coding	45.77
PVALB	BD	ENSG00000162139	NEU3	4.44067	-0.238204	-0.756524	0.451078	0.904797	-6.13051	FALSE	10825	neuraminidase 3 [Source:HGNC Symbol;Acc:HGNC:7760]	protein_coding	43.57
PVALB	BD	ENSG00000162144	CYB561A3	0.0313778	-0.859248	-0.807927	0.421012	0.89989	-5.20117	FALSE	220002	cytochrome b561 family member A3 [Source:HGNC Symbol;Acc:HGNC:23014]	protein_coding	52.14
PVALB	BD	ENSG00000162148	PPP1R32	-1.46089	0.0966313	0.0775882	0.938308	0.99382	-5.367	FALSE	220004	protein phosphatase 1 regulatory subunit 32 [Source:HGNC Symbol;Acc:HGNC:28869]	protein_coding	57.34
PVALB	BD	ENSG00000162174	ASRGL1	3.95908	-1.16589	-2.53397	0.0127977	0.572452	-3.12492	FALSE	80150	asparaginase and isoaspartyl peptidase 1 [Source:HGNC Symbol;Acc:HGNC:16448]	protein_coding	44.11
PVALB	BD	ENSG00000162188	GNG3	2.65367	0.61025	1.23723	0.218842	0.833441	-5.29679	FALSE	2785	G protein subunit gamma 3 [Source:HGNC Symbol;Acc:HGNC:4405]	protein_coding	55.31
PVALB	BD	ENSG00000162191	UBXN1	4.1428	-0.461067	-1.29112	0.199577	0.819752	-5.38593	FALSE	51035	UBX domain protein 1 [Source:HGNC Symbol;Acc:HGNC:18402]	protein_coding	52.86
PVALB	BD	ENSG00000162222	TTC9C	1.778	-0.118116	-0.154348	0.87764	0.985981	-5.64902	FALSE	283237	tetratricopeptide repeat domain 9C [Source:HGNC Symbol;Acc:HGNC:28432]	protein_coding	47.12
PVALB	BD	ENSG00000162227	TAF6L	1.05585	-1.69519	-1.8326	0.0697774	0.734831	-4.12071	FALSE	10629	TATA-box binding protein associated factor 6 like [Source:HGNC Symbol;Acc:HGNC:17305]	protein_coding	51.72
PVALB	BD	ENSG00000162231	NXF1	5.20042	-0.611761	-2.27136	0.0252243	0.630732	-4.11549	FALSE	10482	nuclear RNA export factor 1 [Source:HGNC Symbol;Acc:HGNC:8071]	protein_coding	50.07
PVALB	BD	ENSG00000162236	STX5	3.87847	0.0959265	0.251581	0.801871	0.973781	-6.13413	FALSE	6811	syntaxin 5 [Source:HGNC Symbol;Acc:HGNC:11440]	protein_coding	47.03
PVALB	BD	ENSG00000162241	SLC25A45	-3.72072	-0.221458	-0.202273	0.840106	0.979617	-5.36734	FALSE	283130	solute carrier family 25 member 45 [Source:HGNC Symbol;Acc:HGNC:27442]	protein_coding	59.38
PVALB	BD	ENSG00000162244	RPL29	2.24825	-1.10622	-1.48415	0.140852	0.789573	-4.75688	FALSE	6159	ribosomal protein L29 [Source:HGNC Symbol;Acc:HGNC:10331]	protein_coding	53.83
PVALB	BD	ENSG00000162267	ITIH3	-0.292037	0.430292	0.339185	0.735168	0.962782	-5.33437	FALSE	3699	inter-alpha-trypsin inhibitor heavy chain 3 [Source:HGNC Symbol;Acc:HGNC:6168]	protein_coding	55.78
PVALB	BD	ENSG00000162298	SYVN1	3.9067	0.406135	0.970037	0.334321	0.883398	-5.80043	FALSE	84447	synoviolin 1 [Source:HGNC Symbol;Acc:HGNC:20738]	protein_coding	55.16
PVALB	BD	ENSG00000162300	ZFPL1	-1.66101	0.634401	0.567251	0.571789	0.93434	-5.24451	FALSE	7542	zinc finger protein like 1 [Source:HGNC Symbol;Acc:HGNC:12868]	protein_coding	56.22
PVALB	BD	ENSG00000162302	RPS6KA4	3.83102	-0.195489	-0.469646	0.63961	0.948271	-6.04907	FALSE	8986	ribosomal protein S6 kinase A4 [Source:HGNC Symbol;Acc:HGNC:10433]	protein_coding	56.99
PVALB	BD	ENSG00000162337	LRP5	4.48494	0.147266	0.356296	0.722355	0.960676	-6.27588	FALSE	4041	LDL receptor related protein 5 [Source:HGNC Symbol;Acc:HGNC:6697]	protein_coding	54.62
PVALB	BD	ENSG00000162341	TPCN2	4.77517	0.114273	0.368249	0.71345	0.958985	-6.42966	FALSE	219931	two pore segment channel 2 [Source:HGNC Symbol;Acc:HGNC:20820]	protein_coding	56.48
PVALB	BD	ENSG00000162365	CYP4A22	-3.71087	-1.63585	-1.44637	0.151138	0.795291	-4.5551	FALSE	284541	cytochrome P450 family 4 subfamily A member 22 [Source:HGNC Symbol;Acc:HGNC:20575]	protein_coding	48.62
PVALB	BD	ENSG00000162368	CMPK1	4.92215	0.0665458	0.265175	0.79141	0.972071	-6.48429	FALSE	51727	cytidine/uridine monophosphate kinase 1 [Source:HGNC Symbol;Acc:HGNC:18170]	protein_coding	42.72
PVALB	BD	ENSG00000162373	BEND5	-1.01928	-0.748582	-0.649764	0.517304	0.923996	-5.22758	FALSE	79656	BEN domain containing 5 [Source:HGNC Symbol;Acc:HGNC:25668]	protein_coding	44.07
PVALB	BD	ENSG00000162374	ELAVL4	6.83656	-0.115108	-0.794931	0.428498	0.90187	-7.02255	FALSE	1996	ELAV like RNA binding protein 4 [Source:HGNC Symbol;Acc:HGNC:3315]	protein_coding	39.86
PVALB	BD	ENSG00000162377	COA7	3.1244	-0.967095	-1.71415	0.0895369	0.749499	-4.56415	FALSE	65260	cytochrome c oxidase assembly factor 7 [Source:HGNC Symbol;Acc:HGNC:25716]	protein_coding	46
PVALB	BD	ENSG00000162378	ZYG11B	6.27065	-0.0917971	-0.517819	0.605705	0.941681	-6.90711	FALSE	79699	zyg-11 family member B, cell cycle regulator [Source:HGNC Symbol;Acc:HGNC:25820]	protein_coding	41.29
PVALB	BD	ENSG00000162383	SLC1A7	-2.36805	-0.853901	-0.73516	0.463928	0.908056	-5.17577	FALSE	6512	solute carrier family 1 member 7 [Source:HGNC Symbol;Acc:HGNC:10945]	protein_coding	53.18
PVALB	BD	ENSG00000162384	CZIB	2.61735	-0.0605261	-0.11011	0.912538	0.990565	-5.87879	FALSE	54987	CXXC motif containing zinc binding protein [Source:HGNC Symbol;Acc:HGNC:26059]	protein_coding	46.99
PVALB	BD	ENSG00000162385	MAGOH	1.86276	-0.96524	-1.36013	0.176786	0.808455	-4.86122	FALSE	4116	mago homolog, exon junction complex subunit [Source:HGNC Symbol;Acc:HGNC:6815]	protein_coding	41.43
PVALB	BD	ENSG00000162390	ACOT11	2.93697	0.11929	0.200185	0.841734	0.979617	-5.8428	FALSE	26027	acyl-CoA thioesterase 11 [Source:HGNC Symbol;Acc:HGNC:18156]	protein_coding	51.2
PVALB	BD	ENSG00000162396	PARS2	-2.19265	0.295991	0.235661	0.814168	0.975736	-5.351	FALSE	25973	prolyl-tRNA synthetase 2, mitochondrial [Source:HGNC Symbol;Acc:HGNC:30563]	protein_coding	49.79
PVALB	BD	ENSG00000162398	LEXM	-1.87534	0.926259	0.909185	0.365394	0.88844	-5.09397	FALSE	163747	lymphocyte expansion molecule [Source:HGNC Symbol;Acc:HGNC:26854]	protein_coding	47.08
PVALB	BD	ENSG00000162399	BSND	-3.50584	-0.524395	-0.509763	0.611318	0.943703	-5.2915	FALSE	7809	barttin CLCNK type accessory subunit beta [Source:HGNC Symbol;Acc:HGNC:16512]	protein_coding	51.71
PVALB	BD	ENSG00000162402	USP24	7.0742	-0.0471539	-0.412866	0.680571	0.953438	-7.3422	FALSE	23358	ubiquitin specific peptidase 24 [Source:HGNC Symbol;Acc:HGNC:12623]	protein_coding	37.85
PVALB	BD	ENSG00000162407	PLPP3	3.49332	-0.558837	-1.18863	0.237342	0.843922	-5.43162	FALSE	8613	phospholipid phosphatase 3 [Source:HGNC Symbol;Acc:HGNC:9229]	protein_coding	41.42
PVALB	BD	ENSG00000162408	NOL9	4.29501	-0.296601	-0.893163	0.373871	0.890566	-5.86565	FALSE	79707	nucleolar protein 9 [Source:HGNC Symbol;Acc:HGNC:26265]	protein_coding	47.77
PVALB	BD	ENSG00000162409	PRKAA2	6.16139	-0.0681212	-0.378512	0.705837	0.957502	-6.91771	FALSE	5563	protein kinase AMP-activated catalytic subunit alpha 2 [Source:HGNC Symbol;Acc:HGNC:9377]	protein_coding	36.6
PVALB	BD	ENSG00000162413	KLHL21	4.1929	-0.552592	-1.4088	0.161934	0.802307	-5.28843	FALSE	9903	kelch like family member 21 [Source:HGNC Symbol;Acc:HGNC:29041]	protein_coding	54.46
PVALB	BD	ENSG00000162415	ZSWIM5	6.58811	-0.0683359	-0.459543	0.646822	0.948271	-7.07943	FALSE	57643	zinc finger SWIM-type containing 5 [Source:HGNC Symbol;Acc:HGNC:29299]	protein_coding	41.49
PVALB	BD	ENSG00000162419	GMEB1	2.72746	-0.859931	-1.48488	0.140658	0.789573	-4.86897	FALSE	10691	glucocorticoid modulatory element binding protein 1 [Source:HGNC Symbol;Acc:HGNC:4370]	protein_coding	45.92
PVALB	BD	ENSG00000162426	SLC45A1	4.1113	-0.337006	-0.647013	0.519076	0.924276	-5.97894	FALSE	50651	solute carrier family 45 member 1 [Source:HGNC Symbol;Acc:HGNC:17939]	protein_coding	52.21
PVALB	BD	ENSG00000162430	SELENON	5.33986	0.0892449	0.408969	0.683419	0.954217	-6.62229	FALSE	57190	selenoprotein N [Source:HGNC Symbol;Acc:HGNC:15999]	protein_coding	56.75
PVALB	BD	ENSG00000162433	AK4	3.11135	0.0341275	0.0554041	0.955925	0.996153	-5.85119	FALSE	205	adenylate kinase 4 [Source:HGNC Symbol;Acc:HGNC:363]	protein_coding	42.62
PVALB	BD	ENSG00000162434	JAK1	7.51735	0.10775	1.00117	0.319112	0.877745	-7.15643	FALSE	3716	Janus kinase 1 [Source:HGNC Symbol;Acc:HGNC:6190]	protein_coding	42.71
PVALB	BD	ENSG00000162437	RAVER2	4.69403	-0.201118	-0.656111	0.513229	0.923535	-6.19431	FALSE	55225	ribonucleoprotein, PTB binding 2 [Source:HGNC Symbol;Acc:HGNC:25577]	protein_coding	37.21
PVALB	BD	ENSG00000162441	LZIC	3.2234	-0.324105	-0.595128	0.553075	0.930116	-5.76395	FALSE	84328	leucine zipper and CTNNBIP1 domain containing [Source:HGNC Symbol;Acc:HGNC:17497]	protein_coding	43.89
PVALB	BD	ENSG00000162458	FBLIM1	1.71043	-0.351501	-0.466799	0.641639	0.948271	-5.58961	FALSE	54751	filamin binding LIM protein 1 [Source:HGNC Symbol;Acc:HGNC:24686]	protein_coding	53.53
PVALB	BD	ENSG00000162461	SLC25A34	-0.846208	0.624582	0.49576	0.62113	0.945644	-5.27331	FALSE	284723	solute carrier family 25 member 34 [Source:HGNC Symbol;Acc:HGNC:27653]	protein_coding	58.97
PVALB	BD	ENSG00000162482	AKR7A3	-1.9788	-3.23201	-2.68011	0.00858224	0.540128	-2.61913	FALSE	22977	aldo-keto reductase family 7 member A3 [Source:HGNC Symbol;Acc:HGNC:390]	protein_coding	54.24
PVALB	BD	ENSG00000162490	DRAXIN	-2.05114	-0.363636	-0.322913	0.747422	0.965399	-5.35422	FALSE	374946	dorsal inhibitory axon guidance protein [Source:HGNC Symbol;Acc:HGNC:25054]	protein_coding	53.41
PVALB	BD	ENSG00000162493	PDPN	2.44693	-0.0109305	-0.0175287	0.986049	0.998124	-5.85411	FALSE	10630	podoplanin [Source:HGNC Symbol;Acc:HGNC:29602]	protein_coding	45.38
PVALB	BD	ENSG00000162494	LRRC38	3.98109	-0.362187	-0.771567	0.442154	0.902708	-5.83579	FALSE	126755	leucine rich repeat containing 38 [Source:HGNC Symbol;Acc:HGNC:27005]	protein_coding	50.14
PVALB	BD	ENSG00000162496	DHRS3	1.10647	0.651454	0.64387	0.521104	0.925569	-5.3531	FALSE	9249	dehydrogenase/reductase 3 [Source:HGNC Symbol;Acc:HGNC:17693]	protein_coding	51.33
PVALB	BD	ENSG00000162511	LAPTM5	-0.313995	-1.1799	-1.09275	0.277077	0.863264	-4.95335	FALSE	7805	lysosomal protein transmembrane 5 [Source:HGNC Symbol;Acc:HGNC:29612]	protein_coding	52.6
PVALB	BD	ENSG00000162512	SDC3	6.94044	-0.0565287	-0.41622	0.678123	0.952865	-7.25949	FALSE	9672	syndecan 3 [Source:HGNC Symbol;Acc:HGNC:10660]	protein_coding	55.72
PVALB	BD	ENSG00000162517	PEF1	3.22315	-0.42049	-0.715603	0.47587	0.913423	-5.72923	FALSE	553115	penta-EF-hand domain containing 1 [Source:HGNC Symbol;Acc:HGNC:30009]	protein_coding	48.36
PVALB	BD	ENSG00000162520	SYNC	1.01124	0.422299	0.410834	0.682055	0.953966	-5.40698	FALSE	81493	syncoilin, intermediate filament protein [Source:HGNC Symbol;Acc:HGNC:28897]	protein_coding	47.85
PVALB	BD	ENSG00000162521	RBBP4	5.35555	0.128369	0.628541	0.531054	0.926536	-6.4899	FALSE	5928	RB binding protein 4, chromatin remodeling factor [Source:HGNC Symbol;Acc:HGNC:9887]	protein_coding	42.94
PVALB	BD	ENSG00000162522	KIAA1522	4.40417	0.00214781	0.0060334	0.995198	0.998662	-6.34027	FALSE	57648	KIAA1522 [Source:HGNC Symbol;Acc:HGNC:29301]	protein_coding	54.42
PVALB	BD	ENSG00000162526	TSSK3	2.9645	-0.579866	-0.898707	0.370924	0.889518	-5.50006	FALSE	81629	testis specific serine kinase 3 [Source:HGNC Symbol;Acc:HGNC:15473]	protein_coding	54.7
PVALB	BD	ENSG00000162542	TMCO4	4.10672	-0.250747	-0.546983	0.585584	0.936512	-6.07051	FALSE	255104	transmembrane and coiled-coil domains 4 [Source:HGNC Symbol;Acc:HGNC:27393]	protein_coding	48.92
PVALB	BD	ENSG00000162543	UBXN10	1.01934	-0.677635	-0.686724	0.493814	0.917429	-5.3002	FALSE	127733	UBX domain protein 10 [Source:HGNC Symbol;Acc:HGNC:26354]	protein_coding	47.2
PVALB	BD	ENSG00000162545	CAMK2N1	6.93215	0.266416	2.18338	0.031299	0.653455	-5.04076	FALSE	55450	calcium/calmodulin dependent protein kinase II inhibitor 1 [Source:HGNC Symbol;Acc:HGNC:24190]	protein_coding	57.49
PVALB	BD	ENSG00000162551	ALPL	0.0843058	1.19681	1.21003	0.229063	0.839154	-4.88178	FALSE	249	alkaline phosphatase, biomineralization associated [Source:HGNC Symbol;Acc:HGNC:438]	protein_coding	51.62
PVALB	BD	ENSG00000162552	WNT4	-0.599422	-2.63127	-2.49792	0.0140896	0.581016	-2.96254	FALSE	54361	Wnt family member 4 [Source:HGNC Symbol;Acc:HGNC:12783]	protein_coding	57.71
PVALB	BD	ENSG00000162571	TTLL10	-3.20535	-1.41172	-1.27045	0.206812	0.822623	-4.74633	FALSE	254173	tubulin tyrosine ligase like 10 [Source:HGNC Symbol;Acc:HGNC:26693]	protein_coding	54.75
PVALB	BD	ENSG00000162572	SCNN1D	3.47639	-0.764047	-1.34648	0.181129	0.810207	-5.14621	FALSE	6339	sodium channel epithelial 1 subunit delta [Source:HGNC Symbol;Acc:HGNC:10601]	protein_coding	65.93
PVALB	BD	ENSG00000162576	MXRA8	3.70582	-0.937963	-1.86808	0.0646197	0.726576	-4.4506	FALSE	54587	matrix remodeling associated 8 [Source:HGNC Symbol;Acc:HGNC:7542]	protein_coding	65.3
PVALB	BD	ENSG00000162585	FAAP20	4.21881	-0.231376	-0.618604	0.537556	0.927829	-6.0846	FALSE	199990	FA core complex associated protein 20 [Source:HGNC Symbol;Acc:HGNC:26428]	protein_coding	60.96
PVALB	BD	ENSG00000162591	MEGF6	1.29813	-0.42309	-0.562877	0.574753	0.934537	-5.57579	FALSE	1953	multiple EGF like domains 6 [Source:HGNC Symbol;Acc:HGNC:3232]	protein_coding	62.43
PVALB	BD	ENSG00000162592	CCDC27	-2.81817	0.454257	0.440346	0.660617	0.951224	-5.34198	FALSE	148870	coiled-coil domain containing 27 [Source:HGNC Symbol;Acc:HGNC:26546]	protein_coding	53.23
PVALB	BD	ENSG00000162594	IL23R	-3.8174	0.278148	0.263581	0.792635	0.972071	-5.36217	FALSE	149233	interleukin 23 receptor [Source:HGNC Symbol;Acc:HGNC:19100]	protein_coding	39.96
PVALB	BD	ENSG00000162595	DIRAS3	-3.71128	-1.39563	-1.27868	0.203909	0.821525	-4.73432	FALSE	9077	DIRAS family GTPase 3 [Source:HGNC Symbol;Acc:HGNC:687]	protein_coding	44.08
PVALB	BD	ENSG00000162598	C1orf87	-0.716463	-0.288174	-0.267855	0.789351	0.972055	-5.4393	FALSE	127795	chromosome 1 open reading frame 87 [Source:HGNC Symbol;Acc:HGNC:28547]	protein_coding	38.38
PVALB	BD	ENSG00000162599	NFIA	6.17255	-0.460829	-2.23406	0.0276604	0.637732	-4.57804	FALSE	4774	nuclear factor I A [Source:HGNC Symbol;Acc:HGNC:7784]	protein_coding	40.05
PVALB	BD	ENSG00000162600	OMA1	-0.578138	-2.99915	-2.53972	0.0126019	0.572452	-2.88095	FALSE	115209	OMA1 zinc metallopeptidase [Source:HGNC Symbol;Acc:HGNC:29661]	protein_coding	39.98
PVALB	BD	ENSG00000162601	MYSM1	6.02196	0.0207879	0.122157	0.903015	0.989738	-6.95909	FALSE	114803	Myb like, SWIRM and MPN domains 1 [Source:HGNC Symbol;Acc:HGNC:29401]	protein_coding	37.79
PVALB	BD	ENSG00000162604	TM2D1	4.73706	-0.477494	-1.58737	0.115521	0.767705	-5.16245	FALSE	83941	TM2 domain containing 1 [Source:HGNC Symbol;Acc:HGNC:24142]	protein_coding	39.63
PVALB	BD	ENSG00000162607	USP1	1.06618	-3.58916	-4.49456	1.84477e-05	0.0488618	2.34825	TRUE	7398	ubiquitin specific peptidase 1 [Source:HGNC Symbol;Acc:HGNC:12607]	protein_coding	39.48
PVALB	BD	ENSG00000162613	FUBP1	5.45474	0.00677052	0.0297128	0.976354	0.99717	-6.73316	FALSE	8880	far upstream element binding protein 1 [Source:HGNC Symbol;Acc:HGNC:4004]	protein_coding	36.32
PVALB	BD	ENSG00000162614	NEXN	1.65326	-0.801478	-0.986604	0.32617	0.879625	-5.22039	FALSE	91624	nexilin F-actin binding protein [Source:HGNC Symbol;Acc:HGNC:29557]	protein_coding	39.06
PVALB	BD	ENSG00000162616	DNAJB4	3.01623	-0.330009	-0.524825	0.600843	0.939685	-5.80725	FALSE	11080	DnaJ heat shock protein family (Hsp40) member B4 [Source:HGNC Symbol;Acc:HGNC:14886]	protein_coding	37.07
PVALB	BD	ENSG00000162618	ADGRL4	3.16315	-0.330444	-0.613378	0.540991	0.928786	-5.83614	FALSE	64123	adhesion G protein-coupled receptor L4 [Source:HGNC Symbol;Acc:HGNC:20822]	protein_coding	35.25
PVALB	BD	ENSG00000162620	LRRIQ3	1.87393	-1.23349	-1.47152	0.144228	0.789627	-4.74233	FALSE	127255	leucine rich repeats and IQ motif containing 3 [Source:HGNC Symbol;Acc:HGNC:28318]	protein_coding	34
PVALB	BD	ENSG00000162621	LRRC53	-4.08934	-1.20471	-1.15328	0.251488	0.8539	-4.8565	FALSE	105378803	leucine rich repeat containing 53 [Source:HGNC Symbol;Acc:HGNC:25255]	protein_coding	37.58
PVALB	BD	ENSG00000162623	TYW3	3.31201	1.01145	1.89959	0.0603105	0.71437	-4.34613	FALSE	127253	tRNA-yW synthesizing protein 3 homolog [Source:HGNC Symbol;Acc:HGNC:24757]	protein_coding	40.26
PVALB	BD	ENSG00000162624	LHX8	-3.79374	-0.626814	-0.597025	0.551812	0.929816	-5.2454	FALSE	431707	LIM homeobox 8 [Source:HGNC Symbol;Acc:HGNC:28838]	protein_coding	39.78
PVALB	BD	ENSG00000162627	SNX7	4.53568	-0.0947158	-0.258846	0.796276	0.972629	-6.34833	FALSE	51375	sorting nexin 7 [Source:HGNC Symbol;Acc:HGNC:14971]	protein_coding	36.05
PVALB	BD	ENSG00000162630	B3GALT2	2.22302	0.110963	0.153799	0.878072	0.985981	-5.72929	FALSE	8707	beta-1,3-galactosyltransferase 2 [Source:HGNC Symbol;Acc:HGNC:917]	protein_coding	32.32
PVALB	BD	ENSG00000162631	NTNG1	5.44625	-0.114547	-0.401837	0.688644	0.954973	-6.66847	FALSE	22854	netrin G1 [Source:HGNC Symbol;Acc:HGNC:23319]	protein_coding	37.38
PVALB	BD	ENSG00000162636	FAM102B	5.26691	-0.0499454	-0.223492	0.823599	0.977793	-6.65818	FALSE	284611	family with sequence similarity 102 member B [Source:HGNC Symbol;Acc:HGNC:27637]	protein_coding	39.64
PVALB	BD	ENSG00000162639	HENMT1	-0.497769	-0.600406	-0.509365	0.611596	0.943703	-5.30534	FALSE	113802	HEN methyltransferase 1 [Source:HGNC Symbol;Acc:HGNC:26400]	protein_coding	41.28
PVALB	BD	ENSG00000162641	AKNAD1	-0.687413	-1.07052	-1.01011	0.314832	0.876179	-5.01326	FALSE	254268	AKNA domain containing 1 [Source:HGNC Symbol;Acc:HGNC:28398]	protein_coding	41.11
PVALB	BD	ENSG00000162642	C1orf52	3.21613	-0.109942	-0.26924	0.788288	0.972055	-6.07857	FALSE	148423	chromosome 1 open reading frame 52 [Source:HGNC Symbol;Acc:HGNC:24871]	protein_coding	39.66
PVALB	BD	ENSG00000162643	DNAI3	1.33136	-0.555119	-0.725968	0.46952	0.910397	-5.42608	FALSE	126820	dynein axonemal intermediate chain 3 [Source:HGNC Symbol;Acc:HGNC:30711]	protein_coding	39.43
PVALB	BD	ENSG00000162645	GBP2	-1.26446	-3.30105	-3.05613	0.00286168	0.423124	-1.77764	FALSE	2634	guanylate binding protein 2 [Source:HGNC Symbol;Acc:HGNC:4183]	protein_coding	38
PVALB	BD	ENSG00000162650	ATXN7L2	4.27109	0.123272	0.319548	0.749964	0.965472	-6.1849	FALSE	127002	ataxin 7 like 2 [Source:HGNC Symbol;Acc:HGNC:28713]	protein_coding	56.87
PVALB	BD	ENSG00000162654	GBP4	-0.66041	0.2863	0.233569	0.815787	0.975911	-5.36195	FALSE	115361	guanylate binding protein 4 [Source:HGNC Symbol;Acc:HGNC:20480]	protein_coding	38.84
PVALB	BD	ENSG00000162664	ZNF326	4.89009	-0.149292	-0.576713	0.565403	0.933993	-6.39436	FALSE	284695	zinc finger protein 326 [Source:HGNC Symbol;Acc:HGNC:14104]	protein_coding	35.67
PVALB	BD	ENSG00000162669	HFM1	4.73487	-0.0701527	-0.273435	0.785072	0.971871	-6.48539	FALSE	164045	helicase for meiosis 1 [Source:HGNC Symbol;Acc:HGNC:20193]	protein_coding	37.16
PVALB	BD	ENSG00000162670	BRINP3	5.79548	0.189641	0.939676	0.349602	0.884644	-6.45445	FALSE	339479	BMP/retinoic acid inducible neural specific 3 [Source:HGNC Symbol;Acc:HGNC:22393]	protein_coding	33.26
PVALB	BD	ENSG00000162676	GFI1	-3.5395	1.08922	1.01668	0.311708	0.874844	-4.97491	FALSE	2672	growth factor independent 1 transcriptional repressor [Source:HGNC Symbol;Acc:HGNC:4237]	protein_coding	53.67
PVALB	BD	ENSG00000162687	KCNT2	4.9259	0.241984	0.794176	0.428935	0.902055	-6.33426	FALSE	343450	potassium sodium-activated channel subfamily T member 2 [Source:HGNC Symbol;Acc:HGNC:18866]	protein_coding	33.86
PVALB	BD	ENSG00000162688	AGL	5.30515	-0.0733104	-0.320947	0.748907	0.965466	-6.64735	FALSE	178	amylo-alpha-1, 6-glucosidase, 4-alpha-glucanotransferase [Source:HGNC Symbol;Acc:HGNC:321]	protein_coding	36.33
PVALB	BD	ENSG00000162692	VCAM1	-3.36653	-0.58638	-0.568757	0.57077	0.93434	-5.28028	FALSE	7412	vascular cell adhesion molecule 1 [Source:HGNC Symbol;Acc:HGNC:12663]	protein_coding	36.93
PVALB	BD	ENSG00000162694	EXTL2	5.27133	-0.113756	-0.463982	0.643648	0.948271	-6.57708	FALSE	2135	exostosin like glycosyltransferase 2 [Source:HGNC Symbol;Acc:HGNC:3516]	protein_coding	38.14
PVALB	BD	ENSG00000162695	SLC30A7	4.81748	-0.557229	-1.84555	0.0678566	0.72981	-4.81473	FALSE	148867	solute carrier family 30 member 7 [Source:HGNC Symbol;Acc:HGNC:19306]	protein_coding	35.85
PVALB	BD	ENSG00000162702	ZNF281	3.41973	-0.0822627	-0.177032	0.859834	0.982774	-6.02923	FALSE	23528	zinc finger protein 281 [Source:HGNC Symbol;Acc:HGNC:13075]	protein_coding	43.03
PVALB	BD	ENSG00000162704	ARPC5	1.40844	-0.690796	-0.760734	0.44857	0.904061	-5.32533	FALSE	10092	actin related protein 2/3 complex subunit 5 [Source:HGNC Symbol;Acc:HGNC:708]	protein_coding	38.43
PVALB	BD	ENSG00000162706	CADM3	7.30744	-0.00927211	-0.0878254	0.930187	0.993029	-7.51195	FALSE	57863	cell adhesion molecule 3 [Source:HGNC Symbol;Acc:HGNC:17601]	protein_coding	46.2
PVALB	BD	ENSG00000162711	NLRP3	1.46697	-1.1786	-1.5165	0.132485	0.786274	-4.64924	FALSE	114548	NLR family pyrin domain containing 3 [Source:HGNC Symbol;Acc:HGNC:16400]	protein_coding	46.68
PVALB	BD	ENSG00000162714	ZNF496	5.86113	0.351428	2.03585	0.0443565	0.693592	-4.91178	FALSE	84838	zinc finger protein 496 [Source:HGNC Symbol;Acc:HGNC:23713]	protein_coding	48.35
PVALB	BD	ENSG00000162722	TRIM58	0.810431	-0.443182	-0.430249	0.667922	0.951499	-5.44032	FALSE	25893	tripartite motif containing 58 [Source:HGNC Symbol;Acc:HGNC:24150]	protein_coding	43.73
PVALB	BD	ENSG00000162728	KCNJ9	6.79949	-0.166599	-1.22812	0.222227	0.835919	-6.51164	FALSE	3765	potassium inwardly rectifying channel subfamily J member 9 [Source:HGNC Symbol;Acc:HGNC:6270]	protein_coding	54.82
PVALB	BD	ENSG00000162729	IGSF8	6.72754	-0.211753	-1.50204	0.136174	0.787135	-6.08937	FALSE	93185	immunoglobulin superfamily member 8 [Source:HGNC Symbol;Acc:HGNC:17813]	protein_coding	58.9
PVALB	BD	ENSG00000162733	DDR2	2.83676	-0.640901	-1.21978	0.22536	0.837253	-5.28986	FALSE	4921	discoidin domain receptor tyrosine kinase 2 [Source:HGNC Symbol;Acc:HGNC:2731]	protein_coding	40.47
PVALB	BD	ENSG00000162734	PEA15	7.48065	-0.223959	-1.95159	0.053728	0.71156	-5.72518	FALSE	8682	proliferation and apoptosis adaptor protein 15 [Source:HGNC Symbol;Acc:HGNC:8822]	protein_coding	51.75
PVALB	BD	ENSG00000162735	PEX19	4.08459	-0.193102	-0.538566	0.591359	0.937396	-6.07012	FALSE	5824	peroxisomal biogenesis factor 19 [Source:HGNC Symbol;Acc:HGNC:9713]	protein_coding	46.35
PVALB	BD	ENSG00000162736	NCSTN	3.73538	-0.0830683	-0.224779	0.822601	0.977786	-6.19892	FALSE	23385	nicastrin [Source:HGNC Symbol;Acc:HGNC:17091]	protein_coding	46.83
PVALB	BD	ENSG00000162738	VANGL2	-0.753874	-1.66521	-1.45899	0.147638	0.790821	-4.56653	FALSE	57216	VANGL planar cell polarity protein 2 [Source:HGNC Symbol;Acc:HGNC:15511]	protein_coding	51.66
