## Supplemental Table 1 for "Transcriptomic pathology of neocortical microcircuit cell types across psychiatric disorders" (part 24 of 65)

### Sheet: BD (continued)
CT	DX	gene_ensembl	gene_symbol	AveExpr	logFC	t	P.Value	adj.P.Val	B	DE	gene_entrez	gene_description	gene_biotype	gene_percentage_gc_content
PVALB	BD	ENSG00000162739	SLAMF6	-2.1271	0.344592	0.329678	0.742319	0.964275	-5.38752	FALSE	114836	SLAM family member 6 [Source:HGNC Symbol;Acc:HGNC:21392]	protein_coding	39.67
PVALB	BD	ENSG00000162745	OLFML2B	-0.695854	-0.897723	-0.826179	0.41063	0.896555	-5.14064	FALSE	25903	olfactomedin like 2B [Source:HGNC Symbol;Acc:HGNC:24558]	protein_coding	48.23
PVALB	BD	ENSG00000162746	FCRLB	-1.65534	-2.00108	-1.65294	0.101415	0.754146	-4.3081	FALSE	127943	Fc receptor like B [Source:HGNC Symbol;Acc:HGNC:26431]	protein_coding	53.91
PVALB	BD	ENSG00000162753	SLC9C2	0.131932	-0.4987	-0.515774	0.607128	0.942055	-5.44089	FALSE	284525	solute carrier family 9 member C2 (putative) [Source:HGNC Symbol;Acc:HGNC:28664]	protein_coding	38.59
PVALB	BD	ENSG00000162755	KLHDC9	-1.21244	-0.573874	-0.489188	0.625758	0.945644	-5.29895	FALSE	126823	kelch domain containing 9 [Source:HGNC Symbol;Acc:HGNC:28489]	protein_coding	56.24
PVALB	BD	ENSG00000162757	C1orf74	-1.68608	-0.864847	-0.684102	0.495461	0.917523	-5.18082	FALSE	148304	chromosome 1 open reading frame 74 [Source:HGNC Symbol;Acc:HGNC:26319]	protein_coding	44.56
PVALB	BD	ENSG00000162761	LMX1A	0.611801	-1.49645	-1.91105	0.0588038	0.71437	-4.09366	FALSE	4009	LIM homeobox transcription factor 1 alpha [Source:HGNC Symbol;Acc:HGNC:6653]	protein_coding	43.25
PVALB	BD	ENSG00000162769	FLVCR1	4.2752	-0.728953	-2.05345	0.0425862	0.692557	-4.22417	FALSE	28982	FLVCR heme transporter 1 [Source:HGNC Symbol;Acc:HGNC:24682]	protein_coding	40.24
PVALB	BD	ENSG00000162772	ATF3	-1.41619	-2.61176	-2.54909	0.0122883	0.572452	-2.85688	FALSE	467	activating transcription factor 3 [Source:HGNC Symbol;Acc:HGNC:785]	protein_coding	43.16
PVALB	BD	ENSG00000162775	RBM15	4.02589	0.250205	0.658533	0.511679	0.92278	-6.01855	FALSE	64783	RNA binding motif protein 15 [Source:HGNC Symbol;Acc:HGNC:14959]	protein_coding	44.01
PVALB	BD	ENSG00000162777	DENND2D	-1.46366	-1.53747	-1.33637	0.184399	0.811662	-4.68477	FALSE	79961	DENN domain containing 2D [Source:HGNC Symbol;Acc:HGNC:26192]	protein_coding	49.53
PVALB	BD	ENSG00000162779	AXDND1	1.92933	0.514698	0.652498	0.515547	0.923996	-5.50725	FALSE	126859	axonemal dynein light chain domain containing 1 [Source:HGNC Symbol;Acc:HGNC:26564]	protein_coding	39.37
PVALB	BD	ENSG00000162782	TDRD5	1.12909	1.35034	1.40049	0.164399	0.803194	-4.71135	FALSE	163589	tudor domain containing 5 [Source:HGNC Symbol;Acc:HGNC:20614]	protein_coding	36.77
PVALB	BD	ENSG00000162783	IER5	1.53875	0.719673	0.756106	0.451327	0.904816	-5.3808	FALSE	51278	immediate early response 5 [Source:HGNC Symbol;Acc:HGNC:5393]	protein_coding	49.77
PVALB	BD	ENSG00000162804	SNED1	2.46592	-0.674498	-0.749802	0.455395	0.905619	-5.54426	FALSE	25992	sushi, nidogen and EGF like domains 1 [Source:HGNC Symbol;Acc:HGNC:24696]	protein_coding	50.87
PVALB	BD	ENSG00000162813	BPNT1	1.34186	-1.65362	-1.7184	0.0887549	0.749499	-4.32743	FALSE	10380	3'(2'), 5'-bisphosphate nucleotidase 1 [Source:HGNC Symbol;Acc:HGNC:1096]	protein_coding	40.42
PVALB	BD	ENSG00000162814	SPATA17	2.79128	0.053497	0.0819581	0.934841	0.99375	-5.8769	FALSE	128153	spermatogenesis associated 17 [Source:HGNC Symbol;Acc:HGNC:25184]	protein_coding	35.7
PVALB	BD	ENSG00000162817	C1orf115	4.7621	0.128653	0.37518	0.708305	0.958425	-6.46483	FALSE	79762	chromosome 1 open reading frame 115 [Source:HGNC Symbol;Acc:HGNC:25873]	protein_coding	47.84
PVALB	BD	ENSG00000162819	BROX	3.20825	-0.952557	-1.80987	0.0732596	0.737554	-4.40034	FALSE	148362	BRO1 domain and CAAX motif containing [Source:HGNC Symbol;Acc:HGNC:26512]	protein_coding	36.81
PVALB	BD	ENSG00000162825	NBPF20	0.560537	-0.690802	-0.779295	0.437609	0.902214	-5.24925	FALSE	100288142	NBPF member 20 [Source:HGNC Symbol;Acc:HGNC:32000]	protein_coding	43.91
PVALB	BD	ENSG00000162836	ACP6	4.27965	-0.547773	-1.49908	0.136939	0.787161	-5.20975	FALSE	51205	acid phosphatase 6, lysophosphatidic [Source:HGNC Symbol;Acc:HGNC:29609]	protein_coding	43.65
PVALB	BD	ENSG00000162843	WDR64	0.645177	-0.48904	-0.591424	0.555544	0.930372	-5.47067	FALSE	128025	WD repeat domain 64 [Source:HGNC Symbol;Acc:HGNC:26570]	protein_coding	38.48
PVALB	BD	ENSG00000162849	KIF26B	8.65726	-0.163357	-1.76196	0.0824925	0.744287	-6.84004	FALSE	55083	kinesin family member 26B [Source:HGNC Symbol;Acc:HGNC:25484]	protein_coding	44.8
PVALB	BD	ENSG00000162851	TFB2M	1.35755	0.0665385	0.070108	0.944245	0.994479	-5.5509	FALSE	64216	transcription factor B2, mitochondrial [Source:HGNC Symbol;Acc:HGNC:18559]	protein_coding	41.9
PVALB	BD	ENSG00000162852	CNST	6.07094	0.0347099	0.201953	0.840356	0.979617	-6.97276	FALSE	163882	consortin, connexin sorting protein [Source:HGNC Symbol;Acc:HGNC:26486]	protein_coding	41.31
PVALB	BD	ENSG00000162869	PPP1R21	5.00882	-0.265661	-0.964614	0.337018	0.883975	-6.14154	FALSE	129285	protein phosphatase 1 regulatory subunit 21 [Source:HGNC Symbol;Acc:HGNC:30595]	protein_coding	39.73
PVALB	BD	ENSG00000162873	KLHDC8A	5.13592	-0.0189231	-0.0716912	0.942988	0.994287	-6.57033	FALSE	55220	kelch domain containing 8A [Source:HGNC Symbol;Acc:HGNC:25573]	protein_coding	50.87
PVALB	BD	ENSG00000162877	PM20D1	-0.991996	-2.17568	-1.82273	0.0712716	0.734831	-4.07867	FALSE	148811	peptidase M20 domain containing 1 [Source:HGNC Symbol;Acc:HGNC:26518]	protein_coding	46.63
PVALB	BD	ENSG00000162878	PKDCC	1.34718	0.762541	0.891352	0.374837	0.891101	-5.33412	FALSE	91461	protein kinase domain containing, cytoplasmic [Source:HGNC Symbol;Acc:HGNC:25123]	protein_coding	56.23
PVALB	BD	ENSG00000162881	OXER1	-1.89714	-1.44522	-1.20388	0.231422	0.840951	-4.80314	FALSE	165140	oxoeicosanoid receptor 1 [Source:HGNC Symbol;Acc:HGNC:24884]	protein_coding	62.31
PVALB	BD	ENSG00000162882	HAAO	1.77502	-1.03476	-1.2236	0.223921	0.837101	-4.96234	FALSE	23498	3-hydroxyanthranilate 3,4-dioxygenase [Source:HGNC Symbol;Acc:HGNC:4796]	protein_coding	48.95
PVALB	BD	ENSG00000162885	B3GALNT2	4.9007	-0.00875613	-0.0315391	0.974901	0.99717	-6.49073	FALSE	148789	beta-1,3-N-acetylgalactosaminyltransferase 2 [Source:HGNC Symbol;Acc:HGNC:28596]	protein_coding	40.22
PVALB	BD	ENSG00000162889	MAPKAPK2	4.83445	0.167406	0.573972	0.56725	0.933993	-6.37443	FALSE	9261	MAPK activated protein kinase 2 [Source:HGNC Symbol;Acc:HGNC:6887]	protein_coding	48.73
PVALB	BD	ENSG00000162894	FCMR	-3.66878	-0.378413	-0.400626	0.689533	0.95498	-5.33715	FALSE	9214	Fc mu receptor [Source:HGNC Symbol;Acc:HGNC:14315]	protein_coding	48.29
PVALB	BD	ENSG00000162909	CAPN2	6.1552	0.191817	0.999895	0.319726	0.877745	-6.51376	FALSE	824	calpain 2 [Source:HGNC Symbol;Acc:HGNC:1479]	protein_coding	48.73
PVALB	BD	ENSG00000162910	MRPL55	1.58217	-0.781723	-0.802345	0.424217	0.89989	-5.31172	FALSE	128308	mitochondrial ribosomal protein L55 [Source:HGNC Symbol;Acc:HGNC:16686]	protein_coding	56.68
PVALB	BD	ENSG00000162923	WDR26	5.83328	-0.0242512	-0.137624	0.890809	0.989094	-6.87499	FALSE	80232	WD repeat domain 26 [Source:HGNC Symbol;Acc:HGNC:21208]	protein_coding	38.39
PVALB	BD	ENSG00000162924	REL	2.32013	-1.5888	-2.30783	0.0230266	0.622345	-3.41867	FALSE	5966	REL proto-oncogene, NF-kB subunit [Source:HGNC Symbol;Acc:HGNC:9954]	protein_coding	37.63
PVALB	BD	ENSG00000162927	PUS10	3.45061	-0.373441	-0.690415	0.491501	0.917079	-5.7469	FALSE	150962	pseudouridine synthase 10 [Source:HGNC Symbol;Acc:HGNC:26505]	protein_coding	39.5
PVALB	BD	ENSG00000162928	PEX13	3.65743	-0.530292	-1.03188	0.304566	0.874258	-5.51199	FALSE	5194	peroxisomal biogenesis factor 13 [Source:HGNC Symbol;Acc:HGNC:8855]	protein_coding	39.79
PVALB	BD	ENSG00000162929	SANBR	5.01831	-0.0292799	-0.113352	0.909974	0.990484	-6.55844	FALSE	84542	SANT and BTB domain regulator of CSR [Source:HGNC Symbol;Acc:HGNC:29387]	protein_coding	39.67
PVALB	BD	ENSG00000162931	TRIM17	2.03623	-1.31686	-1.64257	0.103549	0.75814	-4.52356	FALSE	51127	tripartite motif containing 17 [Source:HGNC Symbol;Acc:HGNC:13430]	protein_coding	56.74
PVALB	BD	ENSG00000162944	RFTN2	2.46076	-0.572756	-0.838628	0.403638	0.894812	-5.43745	FALSE	130132	raftlin family member 2 [Source:HGNC Symbol;Acc:HGNC:26402]	protein_coding	40.77
PVALB	BD	ENSG00000162946	DISC1	3.99295	-0.345428	-0.9466	0.346079	0.884644	-5.87603	FALSE	27185	DISC1 scaffold protein [Source:HGNC Symbol;Acc:HGNC:2888]	protein_coding	42.18
PVALB	BD	ENSG00000162949	CAPN13	1.72279	-0.396665	-0.498595	0.619137	0.945644	-5.5561	FALSE	92291	calpain 13 [Source:HGNC Symbol;Acc:HGNC:16663]	protein_coding	45.57
PVALB	BD	ENSG00000162951	LRRTM1	4.24404	-0.366223	-0.829228	0.40891	0.895342	-5.93414	FALSE	347730	leucine rich repeat transmembrane neuronal 1 [Source:HGNC Symbol;Acc:HGNC:19408]	protein_coding	44.28
PVALB	BD	ENSG00000162959	MEMO1	0.128584	-2.50159	-2.55159	0.0122058	0.57239	-2.85327	FALSE	51072	mediator of cell motility 1 [Source:HGNC Symbol;Acc:HGNC:14014]	protein_coding	38.06
PVALB	BD	ENSG00000162961	DPY30	2.75298	-0.126912	-0.212359	0.83225	0.978448	-5.82617	FALSE	84661	dpy-30 histone methyltransferase complex regulatory subunit [Source:HGNC Symbol;Acc:HGNC:24590]	protein_coding	39
PVALB	BD	ENSG00000162971	TYW5	0.633414	-3.01414	-2.98869	0.00351015	0.441697	-1.90272	FALSE	129450	tRNA-yW synthesizing protein 5 [Source:HGNC Symbol;Acc:HGNC:26754]	protein_coding	37.41
PVALB	BD	ENSG00000162972	MAIP1	4.14084	-0.158893	-0.412343	0.680953	0.953454	-6.12522	FALSE	79568	matrix AAA peptidase interacting protein 1 [Source:HGNC Symbol;Acc:HGNC:26198]	protein_coding	39.93
PVALB	BD	ENSG00000162975	KCNF1	2.7192	-0.511312	-0.947554	0.345595	0.884644	-5.63782	FALSE	3754	potassium voltage-gated channel modifier subfamily F member 1 [Source:HGNC Symbol;Acc:HGNC:6246]	protein_coding	66.97
PVALB	BD	ENSG00000162976	SLC66A3	1.2418	-2.0931	-2.31814	0.0224367	0.617161	-3.30614	FALSE	130814	solute carrier family 66 member 3 [Source:HGNC Symbol;Acc:HGNC:28503]	protein_coding	50.04
PVALB	BD	ENSG00000162980	ARL5A	3.0973	-0.349913	-0.634264	0.527327	0.925569	-5.78272	FALSE	26225	ADP ribosylation factor like GTPase 5A [Source:HGNC Symbol;Acc:HGNC:696]	protein_coding	37.35
PVALB	BD	ENSG00000162981	LRATD1	5.40317	-0.192656	-0.807002	0.421542	0.89989	-6.36384	FALSE	151354	LRAT domain containing 1 [Source:HGNC Symbol;Acc:HGNC:20743]	protein_coding	41.55
PVALB	BD	ENSG00000162989	KCNJ3	8.34737	-0.138962	-1.6773	0.0968538	0.749499	-6.70868	FALSE	3760	potassium inwardly rectifying channel subfamily J member 3 [Source:HGNC Symbol;Acc:HGNC:6264]	protein_coding	34.96
PVALB	BD	ENSG00000162994	CLHC1	4.74842	-0.683339	-2.2287	0.0280271	0.637732	-4.02241	FALSE	130162	clathrin heavy chain linker domain containing 1 [Source:HGNC Symbol;Acc:HGNC:26453]	protein_coding	39.62
PVALB	BD	ENSG00000162997	PRORSD1P	-3.70669	2.23489	2.08493	0.0395708	0.683005	-3.68506	FALSE	344405	prolyl-tRNA synthetase associated domain containing 1, pseudogene [Source:HGNC Symbol;Acc:HGNC:34379]	transcribed_unitary_pseudogene	44.56
PVALB	BD	ENSG00000162998	FRZB	0.89021	-0.766599	-0.80886	0.420477	0.89989	-5.26914	FALSE	2487	frizzled related protein [Source:HGNC Symbol;Acc:HGNC:3959]	protein_coding	36.55
PVALB	BD	ENSG00000162999	DUSP19	0.111234	-0.754545	-0.674473	0.501535	0.920455	-5.25699	FALSE	142679	dual specificity phosphatase 19 [Source:HGNC Symbol;Acc:HGNC:18894]	protein_coding	38.14
PVALB	BD	ENSG00000163001	CFAP36	5.63444	-0.0371086	-0.190797	0.849064	0.980483	-6.8078	FALSE	112942	cilia and flagella associated protein 36 [Source:HGNC Symbol;Acc:HGNC:30540]	protein_coding	40.38
PVALB	BD	ENSG00000163002	NUP35	2.66456	-0.06203	-0.101726	0.919173	0.99183	-5.80481	FALSE	129401	nucleoporin 35 [Source:HGNC Symbol;Acc:HGNC:29797]	protein_coding	38.01
PVALB	BD	ENSG00000163006	CCDC138	5.47117	0.151841	0.708025	0.480544	0.914185	-6.43771	FALSE	165055	coiled-coil domain containing 138 [Source:HGNC Symbol;Acc:HGNC:26531]	protein_coding	37.69
PVALB	BD	ENSG00000163012	ZSWIM2	-2.9114	-1.68032	-1.52722	0.129801	0.78578	-4.46298	FALSE	151112	zinc finger SWIM-type containing 2 [Source:HGNC Symbol;Acc:HGNC:30990]	protein_coding	32.66
PVALB	BD	ENSG00000163013	FBXO41	6.95644	-0.143032	-1.10304	0.272603	0.861869	-6.75044	FALSE	150726	F-box protein 41 [Source:HGNC Symbol;Acc:HGNC:29409]	protein_coding	52.59
PVALB	BD	ENSG00000163016	ALMS1P1	3.47705	-0.717447	-1.53845	0.127033	0.78398	-4.87904	FALSE		ALMS1 pseudogene 1 [Source:HGNC Symbol;Acc:HGNC:29586]	transcribed_unprocessed_pseudogene	43
PVALB	BD	ENSG00000163017	ACTG2	-3.41626	-0.02146	-0.0229018	0.981773	0.998101	-5.40918	FALSE	72	actin gamma 2, smooth muscle [Source:HGNC Symbol;Acc:HGNC:145]	protein_coding	45.18
PVALB	BD	ENSG00000163026	WDCP	-2.58673	-3.23787	-2.83186	0.00557597	0.494126	-2.31993	FALSE	80304	WD repeat and coiled coil containing [Source:HGNC Symbol;Acc:HGNC:26157]	protein_coding	43.29
PVALB	BD	ENSG00000163029	SMC6	5.20673	-0.0116079	-0.0468006	0.962764	0.99634	-6.66853	FALSE	79677	structural maintenance of chromosomes 6 [Source:HGNC Symbol;Acc:HGNC:20466]	protein_coding	36.86
PVALB	BD	ENSG00000163032	VSNL1	8.05037	-0.128496	-1.31717	0.191179	0.814347	-7.10028	FALSE	7447	visinin like 1 [Source:HGNC Symbol;Acc:HGNC:12722]	protein_coding	41.81
PVALB	BD	ENSG00000163040	CCDC74A	-1.7985	-1.71142	-1.27493	0.20523	0.822084	-4.73331	FALSE	90557	coiled-coil domain containing 74A [Source:HGNC Symbol;Acc:HGNC:25197]	protein_coding	61.5
PVALB	BD	ENSG00000163041	H3-3A	0.485868	-1.23699	-1.12394	0.263674	0.857698	-4.92205	FALSE	3020	H3.3 histone A [Source:HGNC Symbol;Acc:HGNC:4764]	protein_coding	44.55
PVALB	BD	ENSG00000163046	ANKRD30BL	6.71178	0.0124346	0.0375267	0.970173	0.997079	-7.29017	FALSE	554226	ankyrin repeat domain 30B like [Source:HGNC Symbol;Acc:HGNC:35167]	protein_coding	39.62
PVALB	BD	ENSG00000163050	COQ8A	5.96944	-0.408082	-2.2029	0.0298511	0.646313	-4.53709	FALSE	56997	coenzyme Q8A [Source:HGNC Symbol;Acc:HGNC:16812]	protein_coding	53.68
PVALB	BD	ENSG00000163053	SLC16A14	4.26163	0.0966573	0.301193	0.76388	0.967157	-6.2842	FALSE	151473	solute carrier family 16 member 14 [Source:HGNC Symbol;Acc:HGNC:26417]	protein_coding	42.85
PVALB	BD	ENSG00000163069	SGCB	4.33363	0.269751	0.802879	0.42391	0.89989	-6.03807	FALSE	6443	sarcoglycan beta [Source:HGNC Symbol;Acc:HGNC:10806]	protein_coding	38.29
PVALB	BD	ENSG00000163071	SPATA18	-0.265737	0.063277	0.060135	0.952166	0.995572	-5.46223	FALSE	132671	spermatogenesis associated 18 [Source:HGNC Symbol;Acc:HGNC:29579]	protein_coding	40.31
PVALB	BD	ENSG00000163072	NOSTRIN	-1.02175	-3.26066	-3.44709	0.000824276	0.305895	-0.815471	FALSE	115677	nitric oxide synthase trafficking [Source:HGNC Symbol;Acc:HGNC:20203]	protein_coding	41.13
PVALB	BD	ENSG00000163075	CFAP221	5.61181	-0.0702611	-0.299695	0.765019	0.967368	-6.73767	FALSE	200373	cilia and flagella associated protein 221 [Source:HGNC Symbol;Acc:HGNC:33720]	protein_coding	41.66
PVALB	BD	ENSG00000163082	SGPP2	5.56112	-0.246315	-1.24902	0.214517	0.830012	-6.00173	FALSE	130367	sphingosine-1-phosphate phosphatase 2 [Source:HGNC Symbol;Acc:HGNC:19953]	protein_coding	41.76
PVALB	BD	ENSG00000163083	INHBB	-0.604955	-1.58346	-1.40792	0.162193	0.802307	-4.62249	FALSE	3625	inhibin subunit beta B [Source:HGNC Symbol;Acc:HGNC:6067]	protein_coding	56.09
PVALB	BD	ENSG00000163092	XIRP2	3.21601	1.03316	1.70575	0.0910955	0.749499	-4.62194	FALSE	129446	xin actin binding repeat containing 2 [Source:HGNC Symbol;Acc:HGNC:14303]	protein_coding	36.19
PVALB	BD	ENSG00000163093	BBS5	1.83941	-0.88167	-1.13788	0.257836	0.856436	-5.15859	FALSE	129880	Bardet-Biedl syndrome 5 [Source:HGNC Symbol;Acc:HGNC:970]	protein_coding	40.21
PVALB	BD	ENSG00000163104	SMARCAD1	5.05944	-0.427812	-1.51229	0.13355	0.787135	-5.42212	FALSE	56916	SWI/SNF-related, matrix-associated actin-dependent regulator of chromatin, subfamily a, containing DEAD/H box 1 [Source:HGNC Symbol;Acc:HGNC:18398]	protein_coding	36.02
PVALB	BD	ENSG00000163106	HPGDS	-2.48158	2.25043	2.04877	0.0430511	0.693592	-3.7448	FALSE	27306	hematopoietic prostaglandin D synthase [Source:HGNC Symbol;Acc:HGNC:17890]	protein_coding	38.55
PVALB	BD	ENSG00000163110	PDLIM5	3.09005	-0.135145	-0.235855	0.814018	0.975696	-5.93374	FALSE	10611	PDZ and LIM domain 5 [Source:HGNC Symbol;Acc:HGNC:17468]	protein_coding	36.89
PVALB	BD	ENSG00000163116	STPG2	5.17967	0.301961	1.07083	0.286772	0.866399	-6.07892	FALSE	285555	sperm tail PG-rich repeat containing 2 [Source:HGNC Symbol;Acc:HGNC:28712]	protein_coding	35.82
PVALB	BD	ENSG00000163125	RPRD2	6.87252	-0.0362726	-0.266497	0.790394	0.972071	-7.26485	FALSE	23248	regulation of nuclear pre-mRNA domain containing 2 [Source:HGNC Symbol;Acc:HGNC:29039]	protein_coding	41.76
PVALB	BD	ENSG00000163126	ANKRD23	-2.30519	-0.489081	-0.396028	0.692911	0.955604	-5.3044	FALSE	200539	ankyrin repeat domain 23 [Source:HGNC Symbol;Acc:HGNC:24470]	protein_coding	51.56
PVALB	BD	ENSG00000163131	CTSS	1.23699	-0.892254	-1.00183	0.318794	0.877745	-5.15192	FALSE	1520	cathepsin S [Source:HGNC Symbol;Acc:HGNC:2545]	protein_coding	39.37
PVALB	BD	ENSG00000163138	PACRGL	3.99862	-0.384027	-0.880132	0.380855	0.892319	-5.86018	FALSE	133015	parkin coregulated like [Source:HGNC Symbol;Acc:HGNC:28442]	protein_coding	38.27
PVALB	BD	ENSG00000163141	BNIPL	-2.10615	-1.50513	-1.2513	0.213687	0.829611	-4.76404	FALSE	149428	BCL2 interacting protein like [Source:HGNC Symbol;Acc:HGNC:16976]	protein_coding	47.22
PVALB	BD	ENSG00000163145	C1QTNF7	-0.296314	-2.63635	-2.68154	0.00854793	0.540128	-2.59206	FALSE	114905	C1q and TNF related 7 [Source:HGNC Symbol;Acc:HGNC:14342]	protein_coding	40.65
PVALB	BD	ENSG00000163155	LYSMD1	0.700688	-1.47638	-1.34746	0.180816	0.810207	-4.7385	FALSE	388695	LysM domain containing 1 [Source:HGNC Symbol;Acc:HGNC:32070]	protein_coding	46.07
PVALB	BD	ENSG00000163156	SCNM1	-0.765945	1.2865	1.02194	0.309224	0.874258	-4.97089	FALSE	79005	sodium channel modifier 1 [Source:HGNC Symbol;Acc:HGNC:23136]	protein_coding	48.32
PVALB	BD	ENSG00000163156	SCNM1	-0.765945	1.2865	1.02194	0.309224	0.874258	-4.97089	FALSE	100534012	sodium channel modifier 1 [Source:HGNC Symbol;Acc:HGNC:23136]	protein_coding	48.32
PVALB	BD	ENSG00000163159	VPS72	3.32469	-0.599497	-1.20708	0.230193	0.839718	-5.25881	FALSE	6944	vacuolar protein sorting 72 homolog [Source:HGNC Symbol;Acc:HGNC:11644]	protein_coding	46.35
PVALB	BD	ENSG00000163161	ERCC3	5.002	-0.670946	-2.47618	0.0149241	0.582259	-3.62339	FALSE	2071	ERCC excision repair 3, TFIIH core complex helicase subunit [Source:HGNC Symbol;Acc:HGNC:3435]	protein_coding	46.18
PVALB	BD	ENSG00000163162	RNF149	5.28702	0.366804	1.69225	0.0936492	0.749499	-5.25381	FALSE	284996	ring finger protein 149 [Source:HGNC Symbol;Acc:HGNC:23137]	protein_coding	41.19
PVALB	BD	ENSG00000163166	IWS1	5.11213	-0.114426	-0.416824	0.677682	0.952865	-6.55301	FALSE	55677	interacts with SUPT6H, CTD assembly factor 1 [Source:HGNC Symbol;Acc:HGNC:25467]	protein_coding	41.3
PVALB	BD	ENSG00000163170	BOLA3	3.67435	-0.270001	-0.608992	0.543883	0.929283	-5.92342	FALSE	388962	bolA family member 3 [Source:HGNC Symbol;Acc:HGNC:24415]	protein_coding	50.4
PVALB	BD	ENSG00000163171	CDC42EP3	6.01154	0.149192	0.835922	0.405151	0.895226	-6.60484	FALSE	10602	CDC42 effector protein 3 [Source:HGNC Symbol;Acc:HGNC:16943]	protein_coding	41.38
PVALB	BD	ENSG00000163214	DHX57	4.95981	-0.305122	-1.1101	0.269566	0.859786	-5.86438	FALSE	90957	DExH-box helicase 57 [Source:HGNC Symbol;Acc:HGNC:20086]	protein_coding	41.54
PVALB	BD	ENSG00000163218	PGLYRP4	-2.99344	-2.26896	-2.28609	0.0243152	0.630732	-3.35125	FALSE	57115	peptidoglycan recognition protein 4 [Source:HGNC Symbol;Acc:HGNC:30015]	protein_coding	44.46
PVALB	BD	ENSG00000163219	ARHGAP25	2.1121	0.626368	0.846383	0.399319	0.893439	-5.43617	FALSE	9938	Rho GTPase activating protein 25 [Source:HGNC Symbol;Acc:HGNC:28951]	protein_coding	41.83
PVALB	BD	ENSG00000163235	TGFA	1.31572	-1.07469	-1.2516	0.213578	0.829611	-4.94944	FALSE	7039	transforming growth factor alpha [Source:HGNC Symbol;Acc:HGNC:11765]	protein_coding	43.95
PVALB	BD	ENSG00000163239	TDRD10	-2.18517	0.5209	0.47656	0.634694	0.947747	-5.31694	FALSE	126668	tudor domain containing 10 [Source:HGNC Symbol;Acc:HGNC:25316]	protein_coding	47.53
PVALB	BD	ENSG00000163249	CCNYL1	3.56428	-0.366283	-0.753983	0.452596	0.90538	-5.81822	FALSE	151195	cyclin Y like 1 [Source:HGNC Symbol;Acc:HGNC:26868]	protein_coding	41.55
PVALB	BD	ENSG00000163251	FZD5	-1.721	-1.60716	-1.35289	0.179081	0.809737	-4.6585	FALSE	7855	frizzled class receptor 5 [Source:HGNC Symbol;Acc:HGNC:4043]	protein_coding	51.48
PVALB	BD	ENSG00000163257	DCAF16	4.18429	-0.557506	-1.46316	0.146497	0.790242	-5.18882	FALSE	54876	DDB1 and CUL4 associated factor 16 [Source:HGNC Symbol;Acc:HGNC:25987]	protein_coding	39.37
PVALB	BD	ENSG00000163273	NPPC	2.52675	0.342689	0.565053	0.573278	0.934537	-5.80942	FALSE	4880	natriuretic peptide C [Source:HGNC Symbol;Acc:HGNC:7941]	protein_coding	55.84
PVALB	BD	ENSG00000163281	GNPDA2	3.43398	-0.0464657	-0.0889586	0.929289	0.992908	-5.93877	FALSE	132789	glucosamine-6-phosphate deaminase 2 [Source:HGNC Symbol;Acc:HGNC:21526]	protein_coding	33.84
PVALB	BD	ENSG00000163285	GABRG1	2.49544	-0.0769447	-0.105013	0.916571	0.99159	-5.7737	FALSE	2565	gamma-aminobutyric acid type A receptor subunit gamma1 [Source:HGNC Symbol;Acc:HGNC:4086]	protein_coding	32.6
PVALB	BD	ENSG00000163286	ALPG	-1.6574	-2.89649	-2.34793	0.0208063	0.612546	-3.24377	FALSE	251	alkaline phosphatase, germ cell [Source:HGNC Symbol;Acc:HGNC:441]	protein_coding	62.98
PVALB	BD	ENSG00000163288	GABRB1	8.03949	0.0605019	0.456939	0.649135	0.948275	-7.83051	FALSE	2560	gamma-aminobutyric acid type A receptor subunit beta1 [Source:HGNC Symbol;Acc:HGNC:4081]	protein_coding	36.76
PVALB	BD	ENSG00000163291	PAQR3	3.90194	0.255878	0.617069	0.538564	0.927957	-6.09394	FALSE	152559	progestin and adipoQ receptor family member 3 [Source:HGNC Symbol;Acc:HGNC:30130]	protein_coding	35.92
PVALB	BD	ENSG00000163293	NIPAL1	-0.457955	0.0620374	0.0617356	0.950894	0.995572	-5.44381	FALSE	152519	NIPA like domain containing 1 [Source:HGNC Symbol;Acc:HGNC:27194]	protein_coding	38.83
PVALB	BD	ENSG00000163297	ANTXR2	2.08954	0.14074	0.201328	0.840843	0.979617	-5.69902	FALSE	118429	ANTXR cell adhesion molecule 2 [Source:HGNC Symbol;Acc:HGNC:21732]	protein_coding	35.81
PVALB	BD	ENSG00000163312	HELQ	3.17804	-0.713456	-1.20155	0.232319	0.841697	-5.29195	FALSE	113510	helicase, POLQ like [Source:HGNC Symbol;Acc:HGNC:18536]	protein_coding	38.46
PVALB	BD	ENSG00000163319	MRPS18C	-0.73927	-0.0847545	-0.0727106	0.942179	0.994065	-5.39342	FALSE	51023	mitochondrial ribosomal protein S18C [Source:HGNC Symbol;Acc:HGNC:16633]	protein_coding	38.68
PVALB	BD	ENSG00000163320	CGGBP1	3.28871	-0.815623	-1.50306	0.135912	0.787135	-4.88895	FALSE	8545	CGG triplet repeat binding protein 1 [Source:HGNC Symbol;Acc:HGNC:1888]	protein_coding	35.99
PVALB	BD	ENSG00000163322	ABRAXAS1	1.16085	-0.139325	-0.16073	0.872624	0.985682	-5.57388	FALSE	84142	abraxas 1, BRCA1 A complex subunit [Source:HGNC Symbol;Acc:HGNC:25829]	protein_coding	42.23
PVALB	BD	ENSG00000163328	GPR155	6.17684	-0.129198	-0.736713	0.462987	0.90774	-6.73245	FALSE	151556	G protein-coupled receptor 155 [Source:HGNC Symbol;Acc:HGNC:22951]	protein_coding	39.18
PVALB	BD	ENSG00000163331	DAPL1	-1.32646	0.42411	0.391241	0.696435	0.956455	-5.39147	FALSE	92196	death associated protein like 1 [Source:HGNC Symbol;Acc:HGNC:21490]	protein_coding	42.96
PVALB	BD	ENSG00000163344	PMVK	2.99864	-0.0125145	-0.0226555	0.981969	0.998101	-5.98774	FALSE	10654	phosphomevalonate kinase [Source:HGNC Symbol;Acc:HGNC:9141]	protein_coding	49.67
PVALB	BD	ENSG00000163346	PBXIP1	1.07476	-1.69208	-1.72167	0.0881591	0.749499	-4.27505	FALSE	57326	PBX homeobox interacting protein 1 [Source:HGNC Symbol;Acc:HGNC:21199]	protein_coding	54.24
PVALB	BD	ENSG00000163347	CLDN1	-1.3084	-0.0982105	-0.0797458	0.936596	0.99382	-5.38448	FALSE	9076	claudin 1 [Source:HGNC Symbol;Acc:HGNC:2032]	protein_coding	37.37
PVALB	BD	ENSG00000163348	PYGO2	3.43825	-0.680182	-1.11888	0.265816	0.857698	-5.41838	FALSE	90780	pygopus family PHD finger 2 [Source:HGNC Symbol;Acc:HGNC:30257]	protein_coding	54.77
PVALB	BD	ENSG00000163349	HIPK1	5.82465	-0.0517941	-0.261493	0.794239	0.972071	-6.83895	FALSE	204851	homeodomain interacting protein kinase 1 [Source:HGNC Symbol;Acc:HGNC:19006]	protein_coding	39.78
PVALB	BD	ENSG00000163354	DCST2	-3.49069	-1.59636	-1.52508	0.130331	0.78578	-4.46612	FALSE	127579	DC-STAMP domain containing 2 [Source:HGNC Symbol;Acc:HGNC:26562]	protein_coding	53.65
PVALB	BD	ENSG00000163357	DCST1	-2.56598	-1.36789	-1.09616	0.27559	0.862709	-4.89621	FALSE	149095	DC-STAMP domain containing 1 [Source:HGNC Symbol;Acc:HGNC:26539]	protein_coding	53.42
PVALB	BD	ENSG00000163359	COL6A3	0.698821	-0.968905	-1.22813	0.222223	0.835919	-4.99715	FALSE	1293	collagen type VI alpha 3 chain [Source:HGNC Symbol;Acc:HGNC:2213]	protein_coding	44.57
PVALB	BD	ENSG00000163374	YY1AP1	5.67402	-0.0527178	-0.26213	0.79375	0.972071	-6.79161	FALSE	55249	YY1 associated protein 1 [Source:HGNC Symbol;Acc:HGNC:30935]	protein_coding	44.63
PVALB	BD	ENSG00000163376	KBTBD8	-1.1405	-0.243623	-0.213092	0.83168	0.978448	-5.38246	FALSE	84541	kelch repeat and BTB domain containing 8 [Source:HGNC Symbol;Acc:HGNC:30691]	protein_coding	36.69
PVALB	BD	ENSG00000163377	TAFA4	7.26999	0.159753	1.12572	0.263099	0.857698	-6.92019	FALSE	151647	TAFA chemokine like family member 4 [Source:HGNC Symbol;Acc:HGNC:21591]	protein_coding	39.63
PVALB	BD	ENSG00000163378	EOGT	5.17815	-0.311044	-1.12881	0.261626	0.857698	-6.01293	FALSE	285203	EGF domain specific O-linked N-acetylglucosamine transferase [Source:HGNC Symbol;Acc:HGNC:28526]	protein_coding	41.57
PVALB	BD	ENSG00000163380	LMOD3	0.313175	-3.10034	-2.777	0.006529	0.512738	-2.3885	FALSE	56203	leiomodin 3 [Source:HGNC Symbol;Acc:HGNC:6649]	protein_coding	40.23
PVALB	BD	ENSG00000163382	NAXE	3.40608	-0.372049	-0.75319	0.45307	0.90538	-5.91512	FALSE	128240	NAD(P)HX epimerase [Source:HGNC Symbol;Acc:HGNC:18453]	protein_coding	48
PVALB	BD	ENSG00000163389	POGLUT1	3.90892	-0.421051	-1.01787	0.311145	0.874844	-5.69239	FALSE	56983	protein O-glucosyltransferase 1 [Source:HGNC Symbol;Acc:HGNC:22954]	protein_coding	41.15
PVALB	BD	ENSG00000163393	SLC22A15	5.28751	-0.107216	-0.389786	0.697507	0.956801	-6.5407	FALSE	55356	solute carrier family 22 member 15 [Source:HGNC Symbol;Acc:HGNC:20301]	protein_coding	39.49
PVALB	BD	ENSG00000163395	IGFN1	-1.31216	-1.62023	-1.60295	0.112035	0.764038	-4.39055	FALSE	91156	immunoglobulin like and fibronectin type III domain containing 1 [Source:HGNC Symbol;Acc:HGNC:24607]	protein_coding	52.47
PVALB	BD	ENSG00000163399	ATP1A1	8.10759	-0.134103	-1.62367	0.10753	0.760303	-6.67924	FALSE	476	ATPase Na+/K+ transporting subunit alpha 1 [Source:HGNC Symbol;Acc:HGNC:799]	protein_coding	44.46
PVALB	BD	ENSG00000163406	SLC15A2	4.0551	-0.3731	-0.836688	0.404723	0.895105	-5.91481	FALSE	6565	solute carrier family 15 member 2 [Source:HGNC Symbol;Acc:HGNC:10921]	protein_coding	39.94
PVALB	BD	ENSG00000163412	EIF4E3	3.59306	-0.568563	-1.12	0.265343	0.857698	-5.47359	FALSE	317649	eukaryotic translation initiation factor 4E family member 3 [Source:HGNC Symbol;Acc:HGNC:31837]	protein_coding	41.79
PVALB	BD	ENSG00000163428	LRRC58	4.00141	-0.0866428	-0.205101	0.837902	0.979161	-6.17253	FALSE	116064	leucine rich repeat containing 58 [Source:HGNC Symbol;Acc:HGNC:26968]	protein_coding	38.96
PVALB	BD	ENSG00000163430	FSTL1	3.83111	-0.584198	-1.26473	0.208848	0.824669	-5.38241	FALSE	11167	follistatin like 1 [Source:HGNC Symbol;Acc:HGNC:3972]	protein_coding	43.79
PVALB	BD	ENSG00000163431	LMOD1	-0.541289	0.527532	0.49169	0.623994	0.945644	-5.32589	FALSE	25802	leiomodin 1 [Source:HGNC Symbol;Acc:HGNC:6647]	protein_coding	48.52
PVALB	BD	ENSG00000163440	PDCL2	-2.15899	-1.94603	-1.90662	0.059382	0.71437	-3.96597	FALSE	132954	phosducin like 2 [Source:HGNC Symbol;Acc:HGNC:29524]	protein_coding	39.02
PVALB	BD	ENSG00000163444	TMEM183A	4.11678	-0.670366	-1.76155	0.0811397	0.744243	-4.78062	FALSE	92703	transmembrane protein 183A [Source:HGNC Symbol;Acc:HGNC:20173]	protein_coding	41.51
PVALB	BD	ENSG00000163449	TMEM169	3.84312	-0.361608	-0.932526	0.353266	0.885132	-5.85951	FALSE	92691	transmembrane protein 169 [Source:HGNC Symbol;Acc:HGNC:25130]	protein_coding	43.95
PVALB	BD	ENSG00000163453	IGFBP7	1.38892	0.00993107	0.0123662	0.990158	0.998124	-5.61302	FALSE	3490	insulin like growth factor binding protein 7 [Source:HGNC Symbol;Acc:HGNC:5476]	protein_coding	42.44
PVALB	BD	ENSG00000163462	TRIM46	3.74958	0.615953	1.38764	0.168269	0.803194	-5.237	FALSE	80128	tripartite motif containing 46 [Source:HGNC Symbol;Acc:HGNC:19019]	protein_coding	57.8
PVALB	BD	ENSG00000163463	KRTCAP2	-2.99204	0.958696	0.829731	0.408627	0.895342	-5.0969	FALSE	200185	keratinocyte associated protein 2 [Source:HGNC Symbol;Acc:HGNC:28942]	protein_coding	50.64
PVALB	BD	ENSG00000163466	ARPC2	5.47032	0.0435914	0.209356	0.834588	0.978646	-6.77241	FALSE	10109	actin related protein 2/3 complex subunit 2 [Source:HGNC Symbol;Acc:HGNC:705]	protein_coding	44.27
PVALB	BD	ENSG00000163468	CCT3	5.10607	-0.145113	-0.616031	0.539246	0.928407	-6.4171	FALSE	7203	chaperonin containing TCP1 subunit 3 [Source:HGNC Symbol;Acc:HGNC:1616]	protein_coding	45.93
PVALB	BD	ENSG00000163472	TMEM79	-1.77022	-0.58132	-0.440165	0.660749	0.951224	-5.28948	FALSE	84283	transmembrane protein 79 [Source:HGNC Symbol;Acc:HGNC:28196]	protein_coding	50.78
PVALB	BD	ENSG00000163479	SSR2	3.00946	-0.0210769	-0.0387036	0.969202	0.997079	-5.91438	FALSE	6746	signal sequence receptor subunit 2 [Source:HGNC Symbol;Acc:HGNC:11324]	protein_coding	46.99
PVALB	BD	ENSG00000163481	RNF25	3.20393	0.706482	1.32614	0.187753	0.814221	-5.15465	FALSE	64320	ring finger protein 25 [Source:HGNC Symbol;Acc:HGNC:14662]	protein_coding	49.28
PVALB	BD	ENSG00000163482	STK36	5.13507	0.16145	0.63622	0.526057	0.925569	-6.44164	FALSE	27148	serine/threonine kinase 36 [Source:HGNC Symbol;Acc:HGNC:17209]	protein_coding	46.04
PVALB	BD	ENSG00000163485	ADORA1	3.18073	-0.386652	-0.638306	0.524704	0.925569	-5.83787	FALSE	134	adenosine A1 receptor [Source:HGNC Symbol;Acc:HGNC:262]	protein_coding	48.14
PVALB	BD	ENSG00000163491	NEK10	7.12586	-0.111103	-0.956985	0.340836	0.883996	-6.97739	FALSE	152110	NIMA related kinase 10 [Source:HGNC Symbol;Acc:HGNC:18592]	protein_coding	38.16
PVALB	BD	ENSG00000163492	CCDC141	-1.06219	-0.125539	-0.119282	0.905286	0.989738	-5.44399	FALSE	285025	coiled-coil domain containing 141 [Source:HGNC Symbol;Acc:HGNC:26821]	protein_coding	37.74
PVALB	BD	ENSG00000163507	CIP2A	1.4017	-0.798136	-0.91531	0.362186	0.886706	-5.25511	FALSE	57650	cellular inhibitor of PP2A [Source:HGNC Symbol;Acc:HGNC:29302]	protein_coding	34.15
PVALB	BD	ENSG00000163510	CWC22	4.69659	-0.292586	-1.13767	0.257924	0.856436	-5.88051	FALSE	57703	CWC22 spliceosome associated protein homolog [Source:HGNC Symbol;Acc:HGNC:29322]	protein_coding	35.05
PVALB	BD	ENSG00000163512	AZI2	3.29419	-0.634885	-1.04527	0.298367	0.87111	-5.47627	FALSE	64343	5-azacytidine induced 2 [Source:HGNC Symbol;Acc:HGNC:24002]	protein_coding	34.16
PVALB	BD	ENSG00000163513	TGFBR2	0.6772	-0.644321	-0.707581	0.480818	0.914185	-5.34017	FALSE	7048	transforming growth factor beta receptor 2 [Source:HGNC Symbol;Acc:HGNC:11773]	protein_coding	40.79
PVALB	BD	ENSG00000163515	RETNLB	-2.51908	0.136097	0.143545	0.886143	0.988093	-5.37004	FALSE	84666	resistin like beta [Source:HGNC Symbol;Acc:HGNC:20388]	protein_coding	43.72
PVALB	BD	ENSG00000163516	ANKZF1	4.09318	-0.479598	-1.10197	0.273067	0.861869	-5.67868	FALSE	55139	ankyrin repeat and zinc finger peptidyl tRNA hydrolase 1 [Source:HGNC Symbol;Acc:HGNC:25527]	protein_coding	49.05
PVALB	BD	ENSG00000163517	HDAC11	4.63777	-0.508381	-1.61927	0.108476	0.760487	-5.1542	FALSE	79885	histone deacetylase 11 [Source:HGNC Symbol;Acc:HGNC:19086]	protein_coding	53.95
PVALB	BD	ENSG00000163518	FCRL4	-1.97599	-0.861893	-0.782569	0.435692	0.902214	-5.149	FALSE	83417	Fc receptor like 4 [Source:HGNC Symbol;Acc:HGNC:18507]	protein_coding	42.07
PVALB	BD	ENSG00000163519	TRAT1	-3.58578	-0.873774	-0.902787	0.368765	0.889518	-5.07442	FALSE	50852	T cell receptor associated transmembrane adaptor 1 [Source:HGNC Symbol;Acc:HGNC:30698]	protein_coding	36.43
PVALB	BD	ENSG00000163520	FBLN2	1.60738	0.650941	0.703677	0.483236	0.914346	-5.48389	FALSE	2199	fibulin 2 [Source:HGNC Symbol;Acc:HGNC:3601]	protein_coding	53.59
PVALB	BD	ENSG00000163521	GLB1L	-1.66684	0.970945	0.816929	0.415872	0.89989	-5.11579	FALSE	79411	galactosidase beta 1 like [Source:HGNC Symbol;Acc:HGNC:28129]	protein_coding	49.59
PVALB	BD	ENSG00000163527	STT3B	5.49641	-0.00254177	-0.0124604	0.990083	0.998124	-6.7366	FALSE	201595	STT3 oligosaccharyltransferase complex catalytic subunit B [Source:HGNC Symbol;Acc:HGNC:30611]	protein_coding	35.96
PVALB	BD	ENSG00000163528	CHCHD4	2.62569	-0.0327964	-0.0461029	0.963318	0.99634	-5.77781	FALSE	131474	coiled-coil-helix-coiled-coil-helix domain containing 4 [Source:HGNC Symbol;Acc:HGNC:26467]	protein_coding	48.18
PVALB	BD	ENSG00000163530	DPPA2	-3.51576	0.445424	0.425951	0.67104	0.951749	-5.3248	FALSE	151871	developmental pluripotency associated 2 [Source:HGNC Symbol;Acc:HGNC:19197]	protein_coding	43.89
PVALB	BD	ENSG00000163531	NFASC	9.52209	-0.0467666	-0.882737	0.380441	0.892319	-8.73133	FALSE	23114	neurofascin [Source:HGNC Symbol;Acc:HGNC:29866]	protein_coding	47.92
PVALB	BD	ENSG00000163534	FCRL1	-2.9381	0.861132	0.833287	0.406629	0.895226	-5.12881	FALSE	115350	Fc receptor like 1 [Source:HGNC Symbol;Acc:HGNC:18509]	protein_coding	41.03
PVALB	BD	ENSG00000163535	SGO2	0.407955	-0.896487	-1.02052	0.309895	0.874514	-5.12291	FALSE	151246	shugoshin 2 [Source:HGNC Symbol;Acc:HGNC:30812]	protein_coding	37.74
PVALB	BD	ENSG00000163536	SERPINI1	7.47572	-0.261251	-2.33445	0.0215308	0.612546	-4.95243	FALSE	5274	serpin family I member 1 [Source:HGNC Symbol;Acc:HGNC:8943]	protein_coding	36.84
PVALB	BD	ENSG00000163539	CLASP2	8.50357	0.115808	1.94415	0.0546304	0.71402	-6.4127	FALSE	23122	cytoplasmic linker associated protein 2 [Source:HGNC Symbol;Acc:HGNC:17078]	protein_coding	36.82
PVALB	BD	ENSG00000163541	SUCLG1	5.61414	-0.291834	-1.30151	0.196013	0.81843	-5.94867	FALSE	8802	succinate-CoA ligase GDP/ADP-forming subunit alpha [Source:HGNC Symbol;Acc:HGNC:11449]	protein_coding	39.25
PVALB	BD	ENSG00000163545	NUAK2	-3.08052	-0.440661	-0.38576	0.700478	0.957289	-5.32308	FALSE	81788	NUAK family kinase 2 [Source:HGNC Symbol;Acc:HGNC:29558]	protein_coding	51.29
PVALB	BD	ENSG00000163554	SPTA1	-0.880558	-1.19147	-1.27111	0.206578	0.822125	-4.84453	FALSE	6708	spectrin alpha, erythrocytic 1 [Source:HGNC Symbol;Acc:HGNC:11272]	protein_coding	37.55
PVALB	BD	ENSG00000163558	PRKCI	4.88305	0.24957	0.997627	0.320819	0.877835	-6.07285	FALSE	5584	protein kinase C iota [Source:HGNC Symbol;Acc:HGNC:9404]	protein_coding	39.8
PVALB	BD	ENSG00000163564	PYHIN1	-0.876568	0.210312	0.24145	0.809691	0.975092	-5.43994	FALSE	149628	pyrin and HIN domain family member 1 [Source:HGNC Symbol;Acc:HGNC:28894]	protein_coding	38.94
PVALB	BD	ENSG00000163565	IFI16	-0.133301	-0.894495	-0.946681	0.346037	0.884644	-5.13836	FALSE	3428	interferon gamma inducible protein 16 [Source:HGNC Symbol;Acc:HGNC:5395]	protein_coding	38.34
PVALB	BD	ENSG00000163568	AIM2	0.517909	-0.928856	-1.03484	0.30319	0.873764	-5.1422	FALSE	9447	absent in melanoma 2 [Source:HGNC Symbol;Acc:HGNC:357]	protein_coding	40.53
PVALB	BD	ENSG00000163576	EFHB	0.368435	-0.436289	-0.459922	0.64655	0.948271	-5.45418	FALSE	151651	EF-hand domain family member B [Source:HGNC Symbol;Acc:HGNC:26330]	protein_coding	40.39
PVALB	BD	ENSG00000163577	EIF5A2	1.7195	-0.987901	-1.22045	0.225108	0.837253	-5.00176	FALSE	56648	eukaryotic translation initiation factor 5A2 [Source:HGNC Symbol;Acc:HGNC:3301]	protein_coding	38.2
PVALB	BD	ENSG00000163584	RPL22L1	-3.882	-0.482135	-0.450876	0.653035	0.949094	-5.30511	FALSE	200916	ribosomal protein L22 like 1 [Source:HGNC Symbol;Acc:HGNC:27610]	protein_coding	39.31
PVALB	BD	ENSG00000163590	PPM1L	7.43257	-0.251365	-2.05535	0.0423985	0.692557	-5.52436	FALSE	151742	protein phosphatase, Mg2+/Mn2+ dependent 1L [Source:HGNC Symbol;Acc:HGNC:16381]	protein_coding	38.44
PVALB	BD	ENSG00000163596	ICA1L	6.35514	-0.225597	-1.34081	0.18296	0.810821	-6.15858	FALSE	130026	islet cell autoantigen 1 like [Source:HGNC Symbol;Acc:HGNC:14442]	protein_coding	39.89
PVALB	BD	ENSG00000163597	SNHG16	-0.548538	0.970569	0.815013	0.416962	0.89989	-5.13967	FALSE	100507246	small nucleolar RNA host gene 16 [Source:HGNC Symbol;Acc:HGNC:44352]	lncRNA	48.09
PVALB	BD	ENSG00000163600	ICOS	-3.24179	0.309403	0.291366	0.771363	0.968753	-5.37556	FALSE	29851	inducible T cell costimulator [Source:HGNC Symbol;Acc:HGNC:5351]	protein_coding	38.26
PVALB	BD	ENSG00000163602	RYBP	5.6049	0.473924	2.28154	0.0245927	0.630732	-4.25791	FALSE	23429	RING1 and YY1 binding protein [Source:HGNC Symbol;Acc:HGNC:10480]	protein_coding	38.33
PVALB	BD	ENSG00000163605	PPP4R2	4.75534	-0.0650383	-0.230535	0.818137	0.976686	-6.45349	FALSE	151987	protein phosphatase 4 regulatory subunit 2 [Source:HGNC Symbol;Acc:HGNC:18296]	protein_coding	38.81
PVALB	BD	ENSG00000163606	CD200R1	-0.369283	1.15418	1.0509	0.295785	0.869884	-4.98252	FALSE	131450	CD200 receptor 1 [Source:HGNC Symbol;Acc:HGNC:24235]	protein_coding	35.84
PVALB	BD	ENSG00000163607	GTPBP8	0.753255	-1.40008	-1.41271	0.160783	0.802307	-4.68096	FALSE	29083	GTP binding protein 8 (putative) [Source:HGNC Symbol;Acc:HGNC:25007]	protein_coding	37.06
PVALB	BD	ENSG00000163608	NEPRO	2.73532	0.174832	0.321597	0.748416	0.965399	-5.89896	FALSE	25871	nucleolus and neural progenitor protein [Source:HGNC Symbol;Acc:HGNC:24496]	protein_coding	39.06
PVALB	BD	ENSG00000163617	CCDC191	3.20108	0.121724	0.222784	0.824149	0.977926	-5.98709	FALSE	57577	coiled-coil domain containing 191 [Source:HGNC Symbol;Acc:HGNC:29272]	protein_coding	38.06
PVALB	BD	ENSG00000163618	CADPS	10.2761	-0.0299484	-0.509275	0.612183	0.943946	-9.94865	FALSE	8618	calcium dependent secretion activator [Source:HGNC Symbol;Acc:HGNC:1426]	protein_coding	40
PVALB	BD	ENSG00000163624	CDS1	6.04801	-0.144461	-0.781811	0.436136	0.902214	-6.67168	FALSE	1040	CDP-diacylglycerol synthase 1 [Source:HGNC Symbol;Acc:HGNC:1800]	protein_coding	38.31
PVALB	BD	ENSG00000163625	WDFY3	8.12369	-0.0202566	-0.272711	0.785627	0.971871	-7.97179	FALSE	23001	WD repeat and FYVE domain containing 3 [Source:HGNC Symbol;Acc:HGNC:20751]	protein_coding	36.92
PVALB	BD	ENSG00000163626	COX18	1.93178	-0.789909	-0.942827	0.347996	0.884644	-5.27476	FALSE	285521	cytochrome c oxidase assembly factor COX18 [Source:HGNC Symbol;Acc:HGNC:26801]	protein_coding	40.47
PVALB	BD	ENSG00000163629	PTPN13	7.12523	0.244822	1.9867	0.0496366	0.701386	-5.43544	FALSE	5783	protein tyrosine phosphatase non-receptor type 13 [Source:HGNC Symbol;Acc:HGNC:9646]	protein_coding	36.16
PVALB	BD	ENSG00000163630	SYNPR	5.33469	-0.0777362	-0.273718	0.784854	0.971871	-6.7137	FALSE	132204	synaptoporin [Source:HGNC Symbol;Acc:HGNC:16507]	protein_coding	38.62
PVALB	BD	ENSG00000163631	ALB	-2.92976	-0.930123	-0.846617	0.399189	0.893439	-5.10421	FALSE	213	albumin [Source:HGNC Symbol;Acc:HGNC:399]	protein_coding	34.86
PVALB	BD	ENSG00000163632	C3orf49	2.67706	-1.35127	-2.12617	0.0359004	0.677053	-3.78197	FALSE	132200	chromosome 3 open reading frame 49 [Source:HGNC Symbol;Acc:HGNC:25190]	protein_coding	38.2
PVALB	BD	ENSG00000163633	C4orf36	-1.52521	0.708778	0.591503	0.555491	0.930372	-5.24497	FALSE	132989	chromosome 4 open reading frame 36 [Source:HGNC Symbol;Acc:HGNC:28386]	protein_coding	41.5
PVALB	BD	ENSG00000163634	THOC7	3.56474	-0.260094	-0.545029	0.586922	0.936551	-5.98092	FALSE	80145	THO complex 7 [Source:HGNC Symbol;Acc:HGNC:29874]	protein_coding	39.87
PVALB	BD	ENSG00000163636	PSMD6	3.67381	-0.464977	-1.13494	0.25906	0.856436	-5.5328	FALSE	9861	proteasome 26S subunit, non-ATPase 6 [Source:HGNC Symbol;Acc:HGNC:9564]	protein_coding	39.12
PVALB	BD	ENSG00000163637	PRICKLE2	8.68647	0.077516	1.15441	0.251524	0.8539	-7.68808	FALSE	166336	prickle planar cell polarity protein 2 [Source:HGNC Symbol;Acc:HGNC:20340]	protein_coding	41.46
PVALB	BD	ENSG00000163638	ADAMTS9	4.04982	0.261693	0.525479	0.60039	0.939611	-6.08443	FALSE	56999	ADAM metallopeptidase with thrombospondin type 1 motif 9 [Source:HGNC Symbol;Acc:HGNC:13202]	protein_coding	40.09
PVALB	BD	ENSG00000163644	PPM1K	6.63645	0.195809	1.44674	0.151034	0.795291	-6.16873	FALSE	152926	protein phosphatase, Mg2+/Mn2+ dependent 1K [Source:HGNC Symbol;Acc:HGNC:25415]	protein_coding	39.9
PVALB	BD	ENSG00000163645	ERICH6	-0.232543	-0.532964	-0.492311	0.623557	0.945644	-5.35534	FALSE	131831	glutamate rich 6 [Source:HGNC Symbol;Acc:HGNC:28602]	protein_coding	39.44
PVALB	BD	ENSG00000163655	GMPS	5.82718	-0.011129	-0.0569843	0.954669	0.996153	-6.84739	FALSE	8833	guanine monophosphate synthase [Source:HGNC Symbol;Acc:HGNC:4378]	protein_coding	38.82
PVALB	BD	ENSG00000163659	TIPARP	1.90102	-0.538789	-0.605134	0.546433	0.929283	-5.53857	FALSE	25976	TCDD inducible poly(ADP-ribose) polymerase [Source:HGNC Symbol;Acc:HGNC:23696]	protein_coding	38.27
PVALB	BD	ENSG00000163660	CCNL1	3.8291	-1.23136	-2.56614	0.0117358	0.57239	-3.03066	FALSE	57018	cyclin L1 [Source:HGNC Symbol;Acc:HGNC:20569]	protein_coding	37.3
PVALB	BD	ENSG00000163666	HESX1	-1.77204	-0.907348	-0.796994	0.427304	0.901024	-5.13468	FALSE	8820	HESX homeobox 1 [Source:HGNC Symbol;Acc:HGNC:4877]	protein_coding	41.19
PVALB	BD	ENSG00000163673	DCLK3	-0.486112	1.13346	1.17683	0.242	0.847714	-4.92391	FALSE	85443	doublecortin like kinase 3 [Source:HGNC Symbol;Acc:HGNC:19005]	protein_coding	43.53
PVALB	BD	ENSG00000163681	SLMAP	6.33951	0.141322	0.885328	0.378061	0.892065	-6.67832	FALSE	7871	sarcolemma associated protein [Source:HGNC Symbol;Acc:HGNC:16643]	protein_coding	38.92
PVALB	BD	ENSG00000163682	RPL9	2.5876	0.102929	0.180388	0.857206	0.981982	-5.80688	FALSE	6133	ribosomal protein L9 [Source:HGNC Symbol;Acc:HGNC:10369]	protein_coding	40.71
PVALB	BD	ENSG00000163683	SMIM14	4.63943	-0.123109	-0.388136	0.698724	0.957032	-6.329	FALSE	201895	small integral membrane protein 14 [Source:HGNC Symbol;Acc:HGNC:27321]	protein_coding	41.4
PVALB	BD	ENSG00000163684	RPP14	2.2115	-0.0330546	-0.0439501	0.96503	0.996565	-5.76621	FALSE	11102	ribonuclease P/MRP subunit p14 [Source:HGNC Symbol;Acc:HGNC:30327]	protein_coding	44.13
PVALB	BD	ENSG00000163686	ABHD6	5.5278	-0.0433217	-0.219803	0.826464	0.978448	-6.8031	FALSE	57406	abhydrolase domain containing 6, acylglycerol lipase [Source:HGNC Symbol;Acc:HGNC:21398]	protein_coding	45.09
PVALB	BD	ENSG00000163687	DNASE1L3	-3.84461	0.514891	0.55776	0.57823	0.935068	-5.2792	FALSE	1776	deoxyribonuclease 1 like 3 [Source:HGNC Symbol;Acc:HGNC:2959]	protein_coding	46.13
PVALB	BD	ENSG00000163689	CFAP20DC	3.21706	0.371258	0.748256	0.456026	0.905619	-5.67587	FALSE	200844	CFAP20 domain containing [Source:HGNC Symbol;Acc:HGNC:24763]	protein_coding	38.65
PVALB	BD	ENSG00000163694	RBM47	1.81108	0.478782	0.606592	0.545468	0.929283	-5.55368	FALSE	54502	RNA binding motif protein 47 [Source:HGNC Symbol;Acc:HGNC:30358]	protein_coding	43.22
PVALB	BD	ENSG00000163697	APBB2	7.85866	-0.002861	-0.0310912	0.975257	0.99717	-7.82547	FALSE	323	amyloid beta precursor protein binding family B member 2 [Source:HGNC Symbol;Acc:HGNC:582]	protein_coding	42.41
PVALB	BD	ENSG00000163701	IL17RE	-1.89628	-1.30841	-1.06163	0.290907	0.868701	-4.9261	FALSE	132014	interleukin 17 receptor E [Source:HGNC Symbol;Acc:HGNC:18439]	protein_coding	51.85
PVALB	BD	ENSG00000163702	IL17RC	2.12165	1.16119	1.43619	0.154005	0.796812	-4.84801	FALSE	84818	interleukin 17 receptor C [Source:HGNC Symbol;Acc:HGNC:18358]	protein_coding	51.21
PVALB	BD	ENSG00000163703	CRELD1	5.9104	-0.0808704	-0.462123	0.644977	0.948271	-6.7781	FALSE	78987	cysteine rich with EGF like domains 1 [Source:HGNC Symbol;Acc:HGNC:14630]	protein_coding	51.65
PVALB	BD	ENSG00000163704	PRRT3	4.55838	-0.0304871	-0.0999829	0.920554	0.992307	-6.42707	FALSE	285368	proline rich transmembrane protein 3 [Source:HGNC Symbol;Acc:HGNC:26591]	protein_coding	59.39
PVALB	BD	ENSG00000163710	PCOLCE2	-0.384257	0.539857	0.4955	0.621312	0.945644	-5.36145	FALSE	26577	procollagen C-endopeptidase enhancer 2 [Source:HGNC Symbol;Acc:HGNC:8739]	protein_coding	40.92
PVALB	BD	ENSG00000163714	U2SURP	5.93276	-0.0577747	-0.326864	0.74444	0.965084	-6.8862	FALSE	23350	U2 snRNP associated SURP domain containing [Source:HGNC Symbol;Acc:HGNC:30855]	protein_coding	38.44
PVALB	BD	ENSG00000163719	MTMR14	4.19733	0.401914	1.16782	0.245602	0.849342	-5.6614	FALSE	64419	myotubularin related protein 14 [Source:HGNC Symbol;Acc:HGNC:26190]	protein_coding	49.36
PVALB	BD	ENSG00000163728	TTC14	5.31043	-0.257573	-1.2211	0.22486	0.837253	-5.97572	FALSE	151613	tetratricopeptide repeat domain 14 [Source:HGNC Symbol;Acc:HGNC:24697]	protein_coding	35.08
PVALB	BD	ENSG00000163738	MTHFD2L	4.53708	-0.598467	-1.6218	0.107931	0.760303	-5.10561	FALSE	441024	methylenetetrahydrofolate dehydrogenase (NADP+ dependent) 2 like [Source:HGNC Symbol;Acc:HGNC:31865]	protein_coding	36.15
PVALB	BD	ENSG00000163743	RCHY1	3.61632	-0.715922	-1.54239	0.126074	0.780736	-4.96963	FALSE	25898	ring finger and CHY zinc finger domain containing 1 [Source:HGNC Symbol;Acc:HGNC:17479]	protein_coding	34.99
PVALB	BD	ENSG00000163746	PLSCR2	-0.0510031	0.753849	0.681258	0.497251	0.918426	-5.28716	FALSE	57047	phospholipid scramblase 2 [Source:HGNC Symbol;Acc:HGNC:16494]	protein_coding	37.31
PVALB	BD	ENSG00000163749	CCDC158	1.4671	0.342797	0.350039	0.727031	0.961184	-5.52125	FALSE	339965	coiled-coil domain containing 158 [Source:HGNC Symbol;Acc:HGNC:26374]	protein_coding	38.94
PVALB	BD	ENSG00000163754	GYG1	3.23616	-0.0222415	-0.045414	0.963866	0.996558	-5.99061	FALSE	2992	glycogenin 1 [Source:HGNC Symbol;Acc:HGNC:4699]	protein_coding	41.21
PVALB	BD	ENSG00000163755	HPS3	3.87196	-0.21998	-0.523322	0.601885	0.940279	-5.98602	FALSE	84343	HPS3 biogenesis of lysosomal organelles complex 2 subunit 1 [Source:HGNC Symbol;Acc:HGNC:15597]	protein_coding	38.65
PVALB	BD	ENSG00000163781	TOPBP1	4.32991	-0.185077	-0.572192	0.56845	0.933993	-6.19188	FALSE	11073	DNA topoisomerase II binding protein 1 [Source:HGNC Symbol;Acc:HGNC:17008]	protein_coding	37.94
PVALB	BD	ENSG00000163785	RYK	6.0766	0.0678653	0.389904	0.69742	0.956786	-6.87787	FALSE	6259	receptor like tyrosine kinase [Source:HGNC Symbol;Acc:HGNC:10481]	protein_coding	40.62
PVALB	BD	ENSG00000163788	SNRK	6.19439	-0.166307	-0.861048	0.39123	0.89334	-6.64066	FALSE	54861	SNF related kinase [Source:HGNC Symbol;Acc:HGNC:30598]	protein_coding	41.92
PVALB	BD	ENSG00000163793	DNAJC5G	-2.78945	-1.25047	-1.10591	0.271366	0.86146	-4.89054	FALSE	285126	DnaJ heat shock protein family (Hsp40) member C5 gamma [Source:HGNC Symbol;Acc:HGNC:24844]	protein_coding	48.59
PVALB	BD	ENSG00000163795	ZNF513	2.62692	0.138518	0.240046	0.810776	0.975178	-5.92665	FALSE	130557	zinc finger protein 513 [Source:HGNC Symbol;Acc:HGNC:26498]	protein_coding	57.85
PVALB	BD	ENSG00000163798	SLC4A1AP	4.7458	-0.206398	-0.736115	0.463349	0.90774	-6.21314	FALSE	22950	solute carrier family 4 member 1 adaptor protein [Source:HGNC Symbol;Acc:HGNC:13813]	protein_coding	40.19
PVALB	BD	ENSG00000163803	PLB1	2.88048	0.551815	0.836462	0.404849	0.895105	-5.57339	FALSE	151056	phospholipase B1 [Source:HGNC Symbol;Acc:HGNC:30041]	protein_coding	47.1
PVALB	BD	ENSG00000163806	SPDYA	2.85839	-0.207563	-0.370566	0.711729	0.958985	-5.73988	FALSE	245711	speedy/RINGO cell cycle regulator family member A [Source:HGNC Symbol;Acc:HGNC:30613]	protein_coding	39.58
PVALB	BD	ENSG00000163807	KIAA1143	2.90324	0.123556	0.215339	0.829932	0.978448	-5.86188	FALSE	57456	KIAA1143 [Source:HGNC Symbol;Acc:HGNC:29198]	protein_coding	41.5
PVALB	BD	ENSG00000163808	KIF15	2.05528	-0.454833	-0.711587	0.478344	0.913869	-5.63902	FALSE	56992	kinesin family member 15 [Source:HGNC Symbol;Acc:HGNC:17273]	protein_coding	41.47
PVALB	BD	ENSG00000163810	TGM4	-2.15068	-0.45074	-0.463628	0.643901	0.948271	-5.3384	FALSE	7047	transglutaminase 4 [Source:HGNC Symbol;Acc:HGNC:11780]	protein_coding	46.73
PVALB	BD	ENSG00000163811	WDR43	4.60139	0.330051	1.15596	0.250397	0.853417	-5.81232	FALSE	23160	WD repeat domain 43 [Source:HGNC Symbol;Acc:HGNC:28945]	protein_coding	39.27
PVALB	BD	ENSG00000163812	ZDHHC3	5.12664	0.0203761	0.0857274	0.931851	0.993069	-6.59209	FALSE	51304	zinc finger DHHC-type palmitoyltransferase 3 [Source:HGNC Symbol;Acc:HGNC:18470]	protein_coding	47.26
PVALB	BD	ENSG00000163814	CDCP1	-0.743032	0.31827	0.29719	0.766925	0.967382	-5.39243	FALSE	64866	CUB domain containing protein 1 [Source:HGNC Symbol;Acc:HGNC:24357]	protein_coding	45.19
PVALB	BD	ENSG00000163817	SLC6A20	-1.80189	-0.984405	-0.834119	0.406162	0.895226	-5.10817	FALSE	54716	solute carrier family 6 member 20 [Source:HGNC Symbol;Acc:HGNC:30927]	protein_coding	47.96
PVALB	BD	ENSG00000163818	LZTFL1	3.51101	-0.204177	-0.45667	0.648879	0.948275	-5.94416	FALSE	54585	leucine zipper transcription factor like 1 [Source:HGNC Symbol;Acc:HGNC:6741]	protein_coding	42.03
PVALB	BD	ENSG00000163820	FYCO1	1.41519	-0.668536	-0.7618	0.447936	0.904061	-5.3607	FALSE	79443	FYVE and coiled-coil domain autophagy adaptor 1 [Source:HGNC Symbol;Acc:HGNC:14673]	protein_coding	47.08
PVALB	BD	ENSG00000163827	LRRC2	1.39737	0.436082	0.499045	0.618822	0.945644	-5.50518	FALSE	79442	leucine rich repeat containing 2 [Source:HGNC Symbol;Acc:HGNC:14676]	protein_coding	43.18
PVALB	BD	ENSG00000163832	ELP6	3.54943	-0.189405	-0.432869	0.666023	0.951482	-5.99487	FALSE	54859	elongator acetyltransferase complex subunit 6 [Source:HGNC Symbol;Acc:HGNC:25976]	protein_coding	48.69
PVALB	BD	ENSG00000163833	FBXO40	3.14012	-0.0591236	-0.0972801	0.922695	0.992367	-5.93914	FALSE	51725	F-box protein 40 [Source:HGNC Symbol;Acc:HGNC:29816]	protein_coding	43.97
PVALB	BD	ENSG00000163840	DTX3L	-3.05463	-1.19141	-1.00583	0.316875	0.876337	-4.98098	FALSE	151636	deltex E3 ubiquitin ligase 3L [Source:HGNC Symbol;Acc:HGNC:30323]	protein_coding	44.22
PVALB	BD	ENSG00000163848	ZNF148	7.0322	-2.45055e-05	-0.000205814	0.999836	0.99992	-7.41954	FALSE	7707	zinc finger protein 148 [Source:HGNC Symbol;Acc:HGNC:12933]	protein_coding	36.86
PVALB	BD	ENSG00000163864	NMNAT3	3.36586	-0.573621	-1.0136	0.313168	0.876179	-5.57887	FALSE	349565	nicotinamide nucleotide adenylyltransferase 3 [Source:HGNC Symbol;Acc:HGNC:20989]	protein_coding	41.66
PVALB	BD	ENSG00000163866	SMIM12	6.1014	0.112425	0.546009	0.586252	0.936551	-6.81348	FALSE	113444	small integral membrane protein 12 [Source:HGNC Symbol;Acc:HGNC:25154]	protein_coding	47.94
PVALB	BD	ENSG00000163867	ZMYM6	0.15044	0.039969	0.0369954	0.970561	0.997079	-5.47028	FALSE	9204	zinc finger MYM-type containing 6 [Source:HGNC Symbol;Acc:HGNC:13050]	protein_coding	38.78
PVALB	BD	ENSG00000163870	TPRA1	3.37004	-0.680804	-1.17694	0.241955	0.847714	-5.30174	FALSE	131601	transmembrane protein adipocyte associated 1 [Source:HGNC Symbol;Acc:HGNC:30413]	protein_coding	54.83
PVALB	BD	ENSG00000163872	YEATS2	6.38173	0.0511223	0.333416	0.739504	0.963945	-7.03974	FALSE	55689	YEATS domain containing 2 [Source:HGNC Symbol;Acc:HGNC:25489]	protein_coding	42.59
PVALB	BD	ENSG00000163873	GRIK3	9.38409	-0.10268	-1.0287	0.307212	0.874258	-8.46571	FALSE	2899	glutamate ionotropic receptor kainate type subunit 3 [Source:HGNC Symbol;Acc:HGNC:4581]	protein_coding	49.63
PVALB	BD	ENSG00000163874	ZC3H12A	-3.00775	-2.63553	-2.26708	0.0254937	0.631791	-3.3855	FALSE	80149	zinc finger CCCH-type containing 12A [Source:HGNC Symbol;Acc:HGNC:26259]	protein_coding	59.32
PVALB	BD	ENSG00000163875	MEAF6	4.93746	-0.33148	-1.21463	0.227311	0.83798	-5.80912	FALSE	64769	MYST/Esa1 associated factor 6 [Source:HGNC Symbol;Acc:HGNC:25674]	protein_coding	42.88
PVALB	BD	ENSG00000163877	SNIP1	2.15423	-0.651216	-0.779334	0.437586	0.902214	-5.397	FALSE	79753	Smad nuclear interacting protein 1 [Source:HGNC Symbol;Acc:HGNC:30587]	protein_coding	43.19
PVALB	BD	ENSG00000163879	DNALI1	1.66663	-0.0982172	-0.108544	0.913777	0.99102	-5.58378	FALSE	7802	dynein axonemal light intermediate chain 1 [Source:HGNC Symbol;Acc:HGNC:14353]	protein_coding	49.25
PVALB	BD	ENSG00000163882	POLR2H	2.1094	-0.0592727	-0.076067	0.939515	0.99382	-5.77418	FALSE	5437	RNA polymerase II, I and III subunit H [Source:HGNC Symbol;Acc:HGNC:9195]	protein_coding	52.78
PVALB	BD	ENSG00000163884	KLF15	2.75143	0.615073	0.886926	0.377204	0.891392	-5.4793	FALSE	28999	Kruppel like factor 15 [Source:HGNC Symbol;Acc:HGNC:14536]	protein_coding	57.78
PVALB	BD	ENSG00000163885	CFAP100	2.62683	-0.0568811	-0.0746296	0.940656	0.99382	-5.79683	FALSE	348807	cilia and flagella associated protein 100 [Source:HGNC Symbol;Acc:HGNC:26842]	protein_coding	50.89
PVALB	BD	ENSG00000163888	CAMK2N2	4.32715	0.243569	0.668811	0.505126	0.921318	-6.16104	FALSE	94032	calcium/calmodulin dependent protein kinase II inhibitor 2 [Source:HGNC Symbol;Acc:HGNC:24197]	protein_coding	69.03
PVALB	BD	ENSG00000163898	LIPH	-0.597473	0.157674	0.163313	0.870595	0.985156	-5.45246	FALSE	200879	lipase H [Source:HGNC Symbol;Acc:HGNC:18483]	protein_coding	43.66
PVALB	BD	ENSG00000163900	TMEM41A	0.696847	-1.72071	-1.88075	0.0628563	0.719517	-4.04959	FALSE	90407	transmembrane protein 41A [Source:HGNC Symbol;Acc:HGNC:30544]	protein_coding	44.99
PVALB	BD	ENSG00000163902	RPN1	5.75959	0.144325	0.715366	0.476016	0.913553	-6.59155	FALSE	6184	ribophorin I [Source:HGNC Symbol;Acc:HGNC:10381]	protein_coding	46.98
PVALB	BD	ENSG00000163904	SENP2	5.22577	0.619481	2.42285	0.0171612	0.603603	-3.82428	FALSE	59343	SUMO specific peptidase 2 [Source:HGNC Symbol;Acc:HGNC:23116]	protein_coding	42.86
PVALB	BD	ENSG00000163909	HEYL	-3.28362	1.78504	1.70719	0.0908273	0.749499	-4.23752	FALSE	26508	hes related family bHLH transcription factor with YRPW motif like [Source:HGNC Symbol;Acc:HGNC:4882]	protein_coding	51.58
PVALB	BD	ENSG00000163913	IFT122	5.82589	-0.0554669	-0.288595	0.773476	0.969394	-6.82865	FALSE	55764	intraflagellar transport 122 [Source:HGNC Symbol;Acc:HGNC:13556]	protein_coding	46.73
PVALB	BD	ENSG00000163918	RFC4	0.0294628	0.0667419	0.0635994	0.949414	0.995572	-5.47042	FALSE	5984	replication factor C subunit 4 [Source:HGNC Symbol;Acc:HGNC:9972]	protein_coding	40.5
PVALB	BD	ENSG00000163923	RPL39L	-0.76134	0.321516	0.309873	0.757289	0.966317	-5.41912	FALSE	116832	ribosomal protein L39 like [Source:HGNC Symbol;Acc:HGNC:17094]	protein_coding	41.84
PVALB	BD	ENSG00000163930	BAP1	5.82529	-0.259897	-1.34619	0.181223	0.810207	-5.99599	FALSE	8314	BRCA1 associated protein 1 [Source:HGNC Symbol;Acc:HGNC:950]	protein_coding	55.75
PVALB	BD	ENSG00000163931	TKT	5.95222	-0.0571048	-0.310006	0.757188	0.966317	-6.85908	FALSE	7086	transketolase [Source:HGNC Symbol;Acc:HGNC:11834]	protein_coding	54.36
PVALB	BD	ENSG00000163932	PRKCD	3.15701	0.202877	0.326775	0.744507	0.96511	-5.89905	FALSE	5580	protein kinase C delta [Source:HGNC Symbol;Acc:HGNC:9399]	protein_coding	56.58
PVALB	BD	ENSG00000163933	RFT1	3.53936	-0.692258	-1.42862	0.156166	0.796979	-5.11199	FALSE	91869	RFT1 homolog [Source:HGNC Symbol;Acc:HGNC:30220]	protein_coding	45.76
PVALB	BD	ENSG00000163935	SFMBT1	4.25891	-0.0669035	-0.170431	0.865008	0.984252	-6.21599	FALSE	51460	Scm like with four mbt domains 1 [Source:HGNC Symbol;Acc:HGNC:20255]	protein_coding	40.71
PVALB	BD	ENSG00000163938	GNL3	3.11133	0.917088	1.49422	0.138202	0.788165	-4.86721	FALSE	26354	G protein nucleolar 3 [Source:HGNC Symbol;Acc:HGNC:29931]	protein_coding	43.19
PVALB	BD	ENSG00000163939	PBRM1	5.816	-0.0730489	-0.405501	0.685958	0.954539	-6.78931	FALSE	55193	polybromo 1 [Source:HGNC Symbol;Acc:HGNC:30064]	protein_coding	40.81
PVALB	BD	ENSG00000163945	UVSSA	4.77402	0.278664	0.90853	0.365739	0.888644	-6.143	FALSE	57654	UV stimulated scaffold protein A [Source:HGNC Symbol;Acc:HGNC:29304]	protein_coding	56.87
PVALB	BD	ENSG00000163946	TASOR	5.61994	-0.295031	-1.37659	0.171652	0.804805	-5.82431	FALSE	23272	transcription activation suppressor [Source:HGNC Symbol;Acc:HGNC:30314]	protein_coding	38.72
PVALB	BD	ENSG00000163947	ARHGEF3	6.2815	-0.0365838	-0.20473	0.83819	0.97919	-7.03161	FALSE	50650	Rho guanine nucleotide exchange factor 3 [Source:HGNC Symbol;Acc:HGNC:683]	protein_coding	43.62
PVALB	BD	ENSG00000163950	SLBP	3.99194	0.284001	0.772779	0.441439	0.902565	-5.98076	FALSE	7884	stem-loop binding protein [Source:HGNC Symbol;Acc:HGNC:10904]	protein_coding	46.71
PVALB	BD	ENSG00000163956	LRPAP1	6.29544	-0.513501	-2.62184	0.0100832	0.563355	-3.66694	FALSE	4043	LDL receptor related protein associated protein 1 [Source:HGNC Symbol;Acc:HGNC:6701]	protein_coding	57.26
PVALB	BD	ENSG00000163958	ZDHHC19	-1.53825	-0.708874	-0.582925	0.56123	0.931916	-5.23807	FALSE	131540	zinc finger DHHC-type palmitoyltransferase 19 [Source:HGNC Symbol;Acc:HGNC:20713]	protein_coding	54.34
PVALB	BD	ENSG00000163959	SLC51A	-0.563089	-1.93808	-1.66333	0.0993135	0.751132	-4.31883	FALSE	200931	solute carrier family 51 subunit alpha [Source:HGNC Symbol;Acc:HGNC:29955]	protein_coding	49.17
PVALB	BD	ENSG00000163960	UBXN7	5.69598	-0.245441	-1.27512	0.20516	0.822084	-6.01499	FALSE	26043	UBX domain protein 7 [Source:HGNC Symbol;Acc:HGNC:29119]	protein_coding	42.27
PVALB	BD	ENSG00000163961	RNF168	4.9312	-0.243645	-0.935145	0.351921	0.884644	-6.11952	FALSE	165918	ring finger protein 168 [Source:HGNC Symbol;Acc:HGNC:26661]	protein_coding	42.36
PVALB	BD	ENSG00000163964	PIGX	4.46509	-0.19144	-0.573493	0.567573	0.933993	-6.17575	FALSE	54965	phosphatidylinositol glycan anchor biosynthesis class X [Source:HGNC Symbol;Acc:HGNC:26046]	protein_coding	45.36
PVALB	BD	ENSG00000163975	MELTF	5.47989	0.27159	0.922898	0.358237	0.885811	-6.2855	FALSE	4241	melanotransferrin [Source:HGNC Symbol;Acc:HGNC:7037]	protein_coding	54.02
PVALB	BD	ENSG00000163982	OTOP1	-2.09824	-0.411933	-0.391047	0.696577	0.956455	-5.35665	FALSE	133060	otopetrin 1 [Source:HGNC Symbol;Acc:HGNC:19656]	protein_coding	45.6
PVALB	BD	ENSG00000163993	S100P	-2.90501	1.12803	0.949539	0.344589	0.884644	-5.02059	FALSE	6286	S100 calcium binding protein P [Source:HGNC Symbol;Acc:HGNC:10504]	protein_coding	53.54
PVALB	BD	ENSG00000163995	ABLIM2	8.44534	0.1014	1.00597	0.31791	0.877121	-7.70237	FALSE	84448	actin binding LIM protein family member 2 [Source:HGNC Symbol;Acc:HGNC:19195]	protein_coding	54
PVALB	BD	ENSG00000164002	EXO5	-0.12134	-1.14312	-1.03065	0.30514	0.874258	-4.99977	FALSE	64789	exonuclease 5 [Source:HGNC Symbol;Acc:HGNC:26115]	protein_coding	43.75
PVALB	BD	ENSG00000164008	C1orf50	-0.807871	-0.905181	-0.787251	0.432959	0.902208	-5.14473	FALSE	79078	chromosome 1 open reading frame 50 [Source:HGNC Symbol;Acc:HGNC:28795]	protein_coding	43.47
PVALB	BD	ENSG00000164010	ERMAP	-0.529858	-3.04549	-2.85513	0.00521157	0.48398	-2.23882	FALSE	114625	erythroblast membrane associated protein (Scianna blood group) [Source:HGNC Symbol;Acc:HGNC:15743]	protein_coding	43.14
PVALB	BD	ENSG00000164011	ZNF691	0.64999	0.346267	0.385858	0.700405	0.957253	-5.49324	FALSE	51058	zinc finger protein 691 [Source:HGNC Symbol;Acc:HGNC:28028]	protein_coding	47.25
PVALB	BD	ENSG00000164022	AIMP1	3.6953	-0.276809	-0.621123	0.535904	0.927218	-5.91816	FALSE	9255	aminoacyl tRNA synthetase complex interacting multifunctional protein 1 [Source:HGNC Symbol;Acc:HGNC:10648]	protein_coding	36.63
PVALB	BD	ENSG00000164023	SGMS2	2.02182	-0.188153	-0.221079	0.825472	0.978269	-5.58083	FALSE	166929	sphingomyelin synthase 2 [Source:HGNC Symbol;Acc:HGNC:28395]	protein_coding	38.02
PVALB	BD	ENSG00000164024	METAP1	4.15708	-0.128149	-0.322496	0.747737	0.965399	-6.17505	FALSE	23173	methionyl aminopeptidase 1 [Source:HGNC Symbol;Acc:HGNC:15789]	protein_coding	39.07
PVALB	BD	ENSG00000164031	DNAJB14	5.66903	-0.271425	-1.33113	0.186112	0.813616	-5.92783	FALSE	79982	DnaJ heat shock protein family (Hsp40) member B14 [Source:HGNC Symbol;Acc:HGNC:25881]	protein_coding	34.7
PVALB	BD	ENSG00000164032	H2AZ1	2.13512	-0.930685	-1.2961	0.197864	0.819192	-4.98663	FALSE	3015	H2A.Z variant histone 1 [Source:HGNC Symbol;Acc:HGNC:4741]	protein_coding	49.21
PVALB	BD	ENSG00000164035	EMCN	2.56437	0.703199	0.941248	0.3488	0.884644	-5.41138	FALSE	51705	endomucin [Source:HGNC Symbol;Acc:HGNC:16041]	protein_coding	36.15
PVALB	BD	ENSG00000164037	SLC9B1	3.4067	-0.634892	-1.47254	0.143953	0.789627	-5.04904	FALSE	150159	solute carrier family 9 member B1 [Source:HGNC Symbol;Acc:HGNC:24244]	protein_coding	37.29
PVALB	BD	ENSG00000164038	SLC9B2	5.75229	0.361998	2.04873	0.0430544	0.693592	-4.83793	FALSE	133308	solute carrier family 9 member B2 [Source:HGNC Symbol;Acc:HGNC:25143]	protein_coding	37.26
PVALB	BD	ENSG00000164039	BDH2	-1.14844	-2.09199	-1.73847	0.0851434	0.747307	-4.20368	FALSE	56898	3-hydroxybutyrate dehydrogenase 2 [Source:HGNC Symbol;Acc:HGNC:32389]	protein_coding	38.27
PVALB	BD	ENSG00000164040	PGRMC2	3.48982	-0.082006	-0.181986	0.855955	0.98166	-6.0766	FALSE	10424	progesterone receptor membrane component 2 [Source:HGNC Symbol;Acc:HGNC:16089]	protein_coding	38.64
PVALB	BD	ENSG00000164045	CDC25A	0.324256	-0.572351	-0.551493	0.582501	0.936149	-5.38141	FALSE	993	cell division cycle 25A [Source:HGNC Symbol;Acc:HGNC:1725]	protein_coding	45.04
PVALB	BD	ENSG00000164048	ZNF589	5.36346	-0.0404959	-0.172072	0.863722	0.98374	-6.66068	FALSE	51385	zinc finger protein 589 [Source:HGNC Symbol;Acc:HGNC:16747]	protein_coding	45.4
PVALB	BD	ENSG00000164049	FBXW12	-0.310454	0.0804326	0.0687119	0.945353	0.994718	-5.42763	FALSE	285231	F-box and WD repeat domain containing 12 [Source:HGNC Symbol;Acc:HGNC:20729]	protein_coding	43.22
PVALB	BD	ENSG00000164050	PLXNB1	3.73189	-0.271905	-0.635246	0.52669	0.925569	-5.9171	FALSE	5364	plexin B1 [Source:HGNC Symbol;Acc:HGNC:9103]	protein_coding	59.81
PVALB	BD	ENSG00000164051	CCDC51	0.606913	-0.693807	-0.769816	0.443187	0.903036	-5.32952	FALSE	79714	coiled-coil domain containing 51 [Source:HGNC Symbol;Acc:HGNC:25714]	protein_coding	51.92
PVALB	BD	ENSG00000164053	ATRIP	0.590187	-1.44698	-1.37381	0.172511	0.804989	-4.69277	FALSE	84126	ATR interacting protein [Source:HGNC Symbol;Acc:HGNC:33499]	protein_coding	48.87
PVALB	BD	ENSG00000164054	SHISA5	3.63915	-0.320966	-0.648589	0.518061	0.923996	-5.9792	FALSE	51246	shisa family member 5 [Source:HGNC Symbol;Acc:HGNC:30376]	protein_coding	50.15
PVALB	BD	ENSG00000164056	SPRY1	-1.0969	-0.0654879	-0.0530899	0.957764	0.996153	-5.38073	FALSE	10252	sprouty RTK signaling antagonist 1 [Source:HGNC Symbol;Acc:HGNC:11269]	protein_coding	48.71
PVALB	BD	ENSG00000164061	BSN	9.34261	-0.149252	-2.00837	0.048516	0.696303	-6.95353	FALSE	8927	bassoon presynaptic cytomatrix protein [Source:HGNC Symbol;Acc:HGNC:1117]	protein_coding	48.82
PVALB	BD	ENSG00000164062	APEH	4.1061	-0.459194	-1.03706	0.302158	0.873389	-5.8086	FALSE	327	acylaminoacyl-peptide hydrolase [Source:HGNC Symbol;Acc:HGNC:586]	protein_coding	58.07
PVALB	BD	ENSG00000164066	INTU	5.30885	0.0478936	0.182219	0.855772	0.98166	-6.63322	FALSE	27152	inturned planar cell polarity protein [Source:HGNC Symbol;Acc:HGNC:29239]	protein_coding	37.11
PVALB	BD	ENSG00000164068	RNF123	5.47335	-0.0775634	-0.389758	0.697527	0.956801	-6.67937	FALSE	63891	ring finger protein 123 [Source:HGNC Symbol;Acc:HGNC:21148]	protein_coding	56.41
PVALB	BD	ENSG00000164070	HSPA4L	6.61402	0.161373	1.15248	0.251817	0.8539	-6.56625	FALSE	22824	heat shock protein family A (Hsp70) member 4 like [Source:HGNC Symbol;Acc:HGNC:17041]	protein_coding	35.4
PVALB	BD	ENSG00000164073	MFSD8	4.18821	-0.0887064	-0.228545	0.81968	0.977272	-6.24504	FALSE	256471	major facilitator superfamily domain containing 8 [Source:HGNC Symbol;Acc:HGNC:28486]	protein_coding	39.23
PVALB	BD	ENSG00000164074	ABHD18	5.11859	-0.283448	-1.12635	0.262658	0.857698	-5.93148	FALSE	80167	abhydrolase domain containing 18 [Source:HGNC Symbol;Acc:HGNC:26111]	protein_coding	39.8
PVALB	BD	ENSG00000164076	CAMKV	6.12216	-0.134502	-0.814161	0.417448	0.89989	-6.69902	FALSE	79012	CaM kinase like vesicle associated [Source:HGNC Symbol;Acc:HGNC:28788]	protein_coding	55.84
PVALB	BD	ENSG00000164077	MON1A	2.80555	0.697079	1.0603	0.29151	0.86881	-5.41335	FALSE	84315	MON1 homolog A, secretory trafficking associated [Source:HGNC Symbol;Acc:HGNC:28207]	protein_coding	51.31
PVALB	BD	ENSG00000164078	MST1R	-2.11649	0.675873	0.546161	0.586147	0.936551	-5.25143	FALSE	4486	macrophage stimulating 1 receptor [Source:HGNC Symbol;Acc:HGNC:7381]	protein_coding	55.84
PVALB	BD	ENSG00000164080	RAD54L2	6.56383	0.0651646	0.430428	0.667792	0.951499	-7.0852	FALSE	23132	RAD54 like 2 [Source:HGNC Symbol;Acc:HGNC:29123]	protein_coding	44.5
PVALB	BD	ENSG00000164081	TEX264	4.10242	-0.648264	-1.49414	0.138225	0.788165	-5.15521	FALSE	51368	testis expressed 264, ER-phagy receptor [Source:HGNC Symbol;Acc:HGNC:30247]	protein_coding	54.18
PVALB	BD	ENSG00000164082	GRM2	1.88564	-0.688973	-0.862031	0.390691	0.89334	-5.40604	FALSE	2912	glutamate metabotropic receptor 2 [Source:HGNC Symbol;Acc:HGNC:4594]	protein_coding	55.81
PVALB	BD	ENSG00000164086	DUSP7	4.60287	-0.57504	-1.75729	0.0818672	0.744287	-4.82315	FALSE	1849	dual specificity phosphatase 7 [Source:HGNC Symbol;Acc:HGNC:3073]	protein_coding	59.39
PVALB	BD	ENSG00000164087	POC1A	1.03532	-0.732419	-0.856262	0.393859	0.893439	-5.34983	FALSE	25886	POC1 centriolar protein A [Source:HGNC Symbol;Acc:HGNC:24488]	protein_coding	51.67
PVALB	BD	ENSG00000164088	PPM1M	-1.17899	0.113182	0.0974668	0.922547	0.992367	-5.38612	FALSE	132160	protein phosphatase, Mg2+/Mn2+ dependent 1M [Source:HGNC Symbol;Acc:HGNC:26506]	protein_coding	58.31
PVALB	BD	ENSG00000164089	ETNPPL	-0.965925	1.53891	1.32894	0.186831	0.814221	-4.70442	FALSE	64850	ethanolamine-phosphate phospho-lyase [Source:HGNC Symbol;Acc:HGNC:14404]	protein_coding	39.72
PVALB	BD	ENSG00000164091	WDR82	5.97772	-0.0591925	-0.32943	0.742506	0.964412	-6.87458	FALSE	80335	WD repeat domain 82 [Source:HGNC Symbol;Acc:HGNC:28826]	protein_coding	44.88
PVALB	BD	ENSG00000164093	PITX2	-3.76257	-0.720068	-0.700799	0.485023	0.914863	-5.19556	FALSE	5308	paired like homeodomain 2 [Source:HGNC Symbol;Acc:HGNC:9005]	protein_coding	49.37
PVALB	BD	ENSG00000164096	C4orf3	3.22071	-0.450327	-0.876796	0.382656	0.892319	-5.6234	FALSE	401152	chromosome 4 open reading frame 3 [Source:HGNC Symbol;Acc:HGNC:19225]	protein_coding	42.89
PVALB	BD	ENSG00000164099	PRSS12	1.03352	-0.248762	-0.265354	0.791272	0.972071	-5.56859	FALSE	8492	serine protease 12 [Source:HGNC Symbol;Acc:HGNC:9477]	protein_coding	36.51
PVALB	BD	ENSG00000164100	NDST3	7.57872	-0.115086	-1.00707	0.316282	0.876337	-7.19644	FALSE	9348	N-deacetylase and N-sulfotransferase 3 [Source:HGNC Symbol;Acc:HGNC:7682]	protein_coding	36.26
PVALB	BD	ENSG00000164104	HMGB2	3.22299	-0.231868	-0.427799	0.669699	0.951745	-5.9341	FALSE	3148	high mobility group box 2 [Source:HGNC Symbol;Acc:HGNC:5000]	protein_coding	45.5
PVALB	BD	ENSG00000164105	SAP30	3.51645	-0.0260968	-0.0534184	0.957503	0.996153	-6.07587	FALSE	8819	Sin3A associated protein 30 [Source:HGNC Symbol;Acc:HGNC:10532]	protein_coding	42.24
PVALB	BD	ENSG00000164106	SCRG1	2.63175	-0.404747	-0.555908	0.57949	0.935307	-5.64668	FALSE	11341	stimulator of chondrogenesis 1 [Source:HGNC Symbol;Acc:HGNC:17036]	protein_coding	37.62
PVALB	BD	ENSG00000164109	MAD2L1	-3.01946	-0.596981	-0.552541	0.581786	0.936007	-5.26678	FALSE	4085	mitotic arrest deficient 2 like 1 [Source:HGNC Symbol;Acc:HGNC:6763]	protein_coding	37.68
PVALB	BD	ENSG00000164111	ANXA5	2.63683	-0.559112	-0.969589	0.334543	0.883398	-5.43224	FALSE	308	annexin A5 [Source:HGNC Symbol;Acc:HGNC:543]	protein_coding	38.94
PVALB	BD	ENSG00000164112	SMIM43	4.37827	-0.535674	-1.47247	0.14397	0.789627	-5.32063	FALSE	132332	small integral membrane protein 43 [Source:HGNC Symbol;Acc:HGNC:55077]	protein_coding	42.58
PVALB	BD	ENSG00000164113	ADAD1	-2.56429	0.606494	0.616685	0.538816	0.928056	-5.26561	FALSE	132612	adenosine deaminase domain containing 1 [Source:HGNC Symbol;Acc:HGNC:30713]	protein_coding	36.55
PVALB	BD	ENSG00000164114	MAP9	5.33613	-0.06401	-0.28259	0.778064	0.970575	-6.65574	FALSE	79884	microtubule associated protein 9 [Source:HGNC Symbol;Acc:HGNC:26118]	protein_coding	33.75
PVALB	BD	ENSG00000164116	GUCY1A1	6.48201	0.231823	1.51123	0.13382	0.787135	-6.0004	FALSE	2982	guanylate cyclase 1 soluble subunit alpha 1 [Source:HGNC Symbol;Acc:HGNC:4685]	protein_coding	36.8
PVALB	BD	ENSG00000164117	FBXO8	2.37741	-0.601401	-0.931907	0.353584	0.885451	-5.46391	FALSE	26269	F-box protein 8 [Source:HGNC Symbol;Acc:HGNC:13587]	protein_coding	33.65
PVALB	BD	ENSG00000164118	CEP44	3.70559	-0.0429839	-0.101837	0.919086	0.99183	-6.05741	FALSE	80817	centrosomal protein 44 [Source:HGNC Symbol;Acc:HGNC:29356]	protein_coding	35.65
PVALB	BD	ENSG00000164120	HPGD	-2.71459	-1.24286	-1.14432	0.255168	0.855632	-4.86822	FALSE	3248	15-hydroxyprostaglandin dehydrogenase [Source:HGNC Symbol;Acc:HGNC:5154]	protein_coding	36.73
PVALB	BD	ENSG00000164122	ASB5	-0.729863	-1.70725	-1.70995	0.0903137	0.749499	-4.27252	FALSE	140458	ankyrin repeat and SOCS box containing 5 [Source:HGNC Symbol;Acc:HGNC:17180]	protein_coding	36.68
PVALB	BD	ENSG00000164123	C4orf45	3.30311	-0.419847	-0.920414	0.359527	0.885886	-5.65528	FALSE	152940	chromosome 4 open reading frame 45 [Source:HGNC Symbol;Acc:HGNC:26342]	protein_coding	40.1
PVALB	BD	ENSG00000164124	TMEM144	1.74778	-0.324645	-0.400805	0.689402	0.95498	-5.56377	FALSE	55314	transmembrane protein 144 [Source:HGNC Symbol;Acc:HGNC:25633]	protein_coding	37.8
PVALB	BD	ENSG00000164125	GASK1B	0.427179	-1.43237	-1.42602	0.156915	0.798137	-4.64847	FALSE	51313	golgi associated kinase 1B [Source:HGNC Symbol;Acc:HGNC:25312]	protein_coding	37.11
PVALB	BD	ENSG00000164128	NPY1R	1.21276	-1.29612	-1.47474	0.143359	0.789627	-4.63192	FALSE	4886	neuropeptide Y receptor Y1 [Source:HGNC Symbol;Acc:HGNC:7956]	protein_coding	39.51
PVALB	BD	ENSG00000164134	NAA15	5.66318	0.00164771	0.00886182	0.992947	0.99835	-6.84288	FALSE	80155	N-alpha-acetyltransferase 15, NatA auxiliary subunit [Source:HGNC Symbol;Acc:HGNC:30782]	protein_coding	39.06
PVALB	BD	ENSG00000164136	IL15	1.48534	0.875478	1.02157	0.309399	0.874258	-5.13254	FALSE	3600	interleukin 15 [Source:HGNC Symbol;Acc:HGNC:5977]	protein_coding	37.14
PVALB	BD	ENSG00000164142	FHIP1A	3.25959	0.200157	0.400947	0.689297	0.95498	-6.02641	FALSE	729830	FHF complex subunit HOOK interacting protein 1A [Source:HGNC Symbol;Acc:HGNC:34237]	protein_coding	39.54
PVALB	BD	ENSG00000164144	ARFIP1	5.57958	-0.174568	-0.791646	0.430403	0.902208	-6.43696	FALSE	27236	ADP ribosylation factor interacting protein 1 [Source:HGNC Symbol;Acc:HGNC:21496]	protein_coding	37.33
PVALB	BD	ENSG00000164151	ICE1	6.02344	0.020697	0.121873	0.903239	0.989738	-6.95178	FALSE	23379	interactor of little elongation complex ELL subunit 1 [Source:HGNC Symbol;Acc:HGNC:29154]	protein_coding	38.91
PVALB	BD	ENSG00000164161	HHIP	0.26635	-3.06865	-3.01511	0.00324142	0.436229	-1.85841	FALSE	64399	hedgehog interacting protein [Source:HGNC Symbol;Acc:HGNC:14866]	protein_coding	36.03
PVALB	BD	ENSG00000164162	ANAPC10	-2.55925	-1.61528	-1.4051	0.163027	0.802339	-4.59807	FALSE	10393	anaphase promoting complex subunit 10 [Source:HGNC Symbol;Acc:HGNC:24077]	protein_coding	37.48
PVALB	BD	ENSG00000164163	ABCE1	2.97705	-1.79297	-2.94428	0.00400875	0.448596	-1.9997	FALSE	6059	ATP binding cassette subfamily E member 1 [Source:HGNC Symbol;Acc:HGNC:69]	protein_coding	34.74
PVALB	BD	ENSG00000164164	OTUD4	4.77895	-0.162002	-0.572458	0.568271	0.933993	-6.22799	FALSE	54726	OTU deubiquitinase 4 [Source:HGNC Symbol;Acc:HGNC:24949]	protein_coding	37.6
PVALB	BD	ENSG00000164167	LSM6	2.46546	0.606948	0.874937	0.383663	0.892319	-5.44655	FALSE	11157	LSM6 homolog, U6 small nuclear RNA and mRNA degradation associated [Source:HGNC Symbol;Acc:HGNC:17017]	protein_coding	39.7
PVALB	BD	ENSG00000164168	TMEM184C	4.41394	-0.230293	-0.688211	0.492881	0.917108	-6.08694	FALSE	55751	transmembrane protein 184C [Source:HGNC Symbol;Acc:HGNC:25587]	protein_coding	38.71
PVALB	BD	ENSG00000164169	PRMT9	2.96098	-0.356378	-0.637562	0.525187	0.925569	-5.7319	FALSE	90826	protein arginine methyltransferase 9 [Source:HGNC Symbol;Acc:HGNC:25099]	protein_coding	39.64
PVALB	BD	ENSG00000164171	ITGA2	1.34544	0.226518	0.239318	0.811339	0.975178	-5.54868	FALSE	3673	integrin subunit alpha 2 [Source:HGNC Symbol;Acc:HGNC:6137]	protein_coding	38.01
PVALB	BD	ENSG00000164172	MOCS2	3.30638	-0.228473	-0.582307	0.561644	0.932012	-5.92998	FALSE	4338	molybdenum cofactor synthesis 2 [Source:HGNC Symbol;Acc:HGNC:7193]	protein_coding	38.21
PVALB	BD	ENSG00000164175	SLC45A2	1.66055	0.398621	0.467735	0.640971	0.948271	-5.59844	FALSE	51151	solute carrier family 45 member 2 [Source:HGNC Symbol;Acc:HGNC:16472]	protein_coding	40.67
PVALB	BD	ENSG00000164176	EDIL3	8.07346	0.265166	2.05058	0.044033	0.693592	-5.84939	FALSE	10085	EGF like repeats and discoidin domains 3 [Source:HGNC Symbol;Acc:HGNC:3173]	protein_coding	35.47
PVALB	BD	ENSG00000164180	TMEM161B	4.55347	0.0597306	0.210323	0.833835	0.978448	-6.41966	FALSE	153396	transmembrane protein 161B [Source:HGNC Symbol;Acc:HGNC:28483]	protein_coding	35.47
PVALB	BD	ENSG00000164181	ELOVL7	5.13578	-0.17749	-0.777715	0.438536	0.902214	-6.256	FALSE	79993	ELOVL fatty acid elongase 7 [Source:HGNC Symbol;Acc:HGNC:26292]	protein_coding	39.18
PVALB	BD	ENSG00000164182	NDUFAF2	5.57339	0.133716	0.65962	0.510983	0.922717	-6.56451	FALSE	91942	NADH:ubiquinone oxidoreductase complex assembly factor 2 [Source:HGNC Symbol;Acc:HGNC:28086]	protein_coding	36.3
PVALB	BD	ENSG00000164187	LMBRD2	5.09854	-0.380481	-1.50465	0.135502	0.787135	-5.50376	FALSE	92255	LMBR1 domain containing 2 [Source:HGNC Symbol;Acc:HGNC:25287]	protein_coding	35.48
PVALB	BD	ENSG00000164188	RANBP3L	1.88735	-0.585831	-0.650522	0.516817	0.923996	-5.4758	FALSE	202151	RAN binding protein 3 like [Source:HGNC Symbol;Acc:HGNC:26353]	protein_coding	36.62
PVALB	BD	ENSG00000164190	NIPBL	6.49984	0.0245756	0.154356	0.877634	0.985981	-7.14071	FALSE	25836	NIPBL cohesin loading factor [Source:HGNC Symbol;Acc:HGNC:28862]	protein_coding	35.04
PVALB	BD	ENSG00000164197	RNF180	6.79436	0.186758	1.52131	0.131275	0.786274	-6.13501	FALSE	285671	ring finger protein 180 [Source:HGNC Symbol;Acc:HGNC:27752]	protein_coding	36.57
PVALB	BD	ENSG00000164199	ADGRV1	5.66994	-0.0754239	-0.287715	0.774148	0.969394	-6.78197	FALSE	84059	adhesion G protein-coupled receptor V1 [Source:HGNC Symbol;Acc:HGNC:17416]	protein_coding	37.22
PVALB	BD	ENSG00000164209	SLC25A46	5.02481	-0.283039	-1.11354	0.268093	0.8589	-5.91244	FALSE	91137	solute carrier family 25 member 46 [Source:HGNC Symbol;Acc:HGNC:25198]	protein_coding	35.23
PVALB	BD	ENSG00000164211	STARD4	2.40101	0.902327	1.43673	0.153853	0.796812	-4.8382	FALSE	134429	StAR related lipid transfer domain containing 4 [Source:HGNC Symbol;Acc:HGNC:18058]	protein_coding	36.15
PVALB	BD	ENSG00000164219	PGGT1B	3.71547	-0.0219404	-0.0516394	0.958917	0.996328	-6.12621	FALSE	5229	protein geranylgeranyltransferase type I subunit beta [Source:HGNC Symbol;Acc:HGNC:8895]	protein_coding	35.39
PVALB	BD	ENSG00000164220	F2RL2	-3.09967	-0.258867	-0.21969	0.826551	0.978448	-5.35653	FALSE	2151	coagulation factor II thrombin receptor like 2 [Source:HGNC Symbol;Acc:HGNC:3539]	protein_coding	40.6
PVALB	BD	ENSG00000164221	CCDC112	1.20256	-0.210258	-0.21248	0.832156	0.978448	-5.51797	FALSE	153733	coiled-coil domain containing 112 [Source:HGNC Symbol;Acc:HGNC:28599]	protein_coding	36.07
PVALB	BD	ENSG00000164236	ANKRD33B	5.03595	-0.383906	-1.23803	0.218543	0.833122	-5.84041	FALSE	651746	ankyrin repeat domain 33B [Source:HGNC Symbol;Acc:HGNC:35240]	protein_coding	47.64
PVALB	BD	ENSG00000164237	CMBL	2.27638	-0.480704	-0.594999	0.553161	0.930116	-5.55242	FALSE	134147	carboxymethylenebutenolidase homolog [Source:HGNC Symbol;Acc:HGNC:25090]	protein_coding	46.38
PVALB	BD	ENSG00000164241	C5orf63	-1.80038	0.348337	0.344124	0.731461	0.961699	-5.35917	FALSE	401207	chromosome 5 open reading frame 63 [Source:HGNC Symbol;Acc:HGNC:40051]	protein_coding	39.1
PVALB	BD	ENSG00000164244	PRRC1	2.77909	1.02816	1.99809	0.048367	0.696303	-4.07448	FALSE	133619	proline rich coiled-coil 1 [Source:HGNC Symbol;Acc:HGNC:28164]	protein_coding	36.25
PVALB	BD	ENSG00000164251	F2RL1	-3.3748	1.36497	1.37601	0.171829	0.804844	-4.64553	FALSE	2150	F2R like trypsin receptor 1 [Source:HGNC Symbol;Acc:HGNC:3538]	protein_coding	44.69
PVALB	BD	ENSG00000164252	AGGF1	2.63886	-0.428475	-0.657109	0.51259	0.923173	-5.61562	FALSE	55109	angiogenic factor with G-patch and FHA domains 1 [Source:HGNC Symbol;Acc:HGNC:24684]	protein_coding	39.02
PVALB	BD	ENSG00000164253	WDR41	5.5491	-0.0259672	-0.122744	0.902551	0.989738	-6.74392	FALSE	55255	WD repeat domain 41 [Source:HGNC Symbol;Acc:HGNC:25601]	protein_coding	37.31
PVALB	BD	ENSG00000164256	PRDM9	-0.471	0.478786	0.475853	0.635196	0.947816	-5.39457	FALSE	56979	PR/SET domain 9 [Source:HGNC Symbol;Acc:HGNC:13994]	protein_coding	37.92
PVALB	BD	ENSG00000164258	NDUFS4	5.91016	0.164423	0.906723	0.366689	0.888807	-6.51005	FALSE	4724	NADH:ubiquinone oxidoreductase subunit S4 [Source:HGNC Symbol;Acc:HGNC:7711]	protein_coding	36.57
PVALB	BD	ENSG00000164270	HTR4	5.99742	-0.138097	-0.639277	0.524075	0.925569	-6.77522	FALSE	3360	5-hydroxytryptamine receptor 4 [Source:HGNC Symbol;Acc:HGNC:5299]	protein_coding	38.87
PVALB	BD	ENSG00000164283	ESM1	-1.69127	0.982874	0.924817	0.357243	0.885451	-5.08397	FALSE	11082	endothelial cell specific molecule 1 [Source:HGNC Symbol;Acc:HGNC:3466]	protein_coding	39.72
PVALB	BD	ENSG00000164284	GRPEL2	1.54092	-0.989205	-1.32362	0.188585	0.814347	-4.90987	FALSE	134266	GrpE like 2, mitochondrial [Source:HGNC Symbol;Acc:HGNC:21060]	protein_coding	41.28
PVALB	BD	ENSG00000164287	CDC20B	-1.3298	-0.727723	-0.662943	0.508861	0.921928	-5.23877	FALSE	166979	cell division cycle 20B [Source:HGNC Symbol;Acc:HGNC:24222]	protein_coding	39.63
PVALB	BD	ENSG00000164291	ARSK	1.35107	-0.106967	-0.131142	0.895921	0.989738	-5.59015	FALSE	153642	arylsulfatase family member K [Source:HGNC Symbol;Acc:HGNC:25239]	protein_coding	36.73
PVALB	BD	ENSG00000164292	RHOBTB3	4.94531	0.483656	1.73631	0.0855257	0.747581	-5.06987	FALSE	22836	Rho related BTB domain containing 3 [Source:HGNC Symbol;Acc:HGNC:18757]	protein_coding	40.56
PVALB	BD	ENSG00000164296	TIGD6	-1.42982	-3.89175	-3.57099	0.00054415	0.259429	-0.564054	FALSE	81789	tigger transposable element derived 6 [Source:HGNC Symbol;Acc:HGNC:18332]	protein_coding	44.21
PVALB	BD	ENSG00000164300	SERINC5	6.24704	0.183567	1.20714	0.230168	0.839718	-6.33664	FALSE	256987	serine incorporator 5 [Source:HGNC Symbol;Acc:HGNC:18825]	protein_coding	43.8
PVALB	BD	ENSG00000164303	ENPP6	1.84291	-0.739103	-0.95568	0.341492	0.884067	-5.29109	FALSE	133121	ectonucleotide pyrophosphatase/phosphodiesterase 6 [Source:HGNC Symbol;Acc:HGNC:23409]	protein_coding	44.68
PVALB	BD	ENSG00000164304	CAGE1	-2.48666	0.102253	0.0982818	0.921901	0.992367	-5.40585	FALSE	285782	cancer antigen 1 [Source:HGNC Symbol;Acc:HGNC:21622]	protein_coding	41.26
PVALB	BD	ENSG00000164305	CASP3	2.86478	-0.647456	-1.03523	0.303008	0.873534	-5.42436	FALSE	836	caspase 3 [Source:HGNC Symbol;Acc:HGNC:1504]	protein_coding	41.13
PVALB	BD	ENSG00000164306	PRIMPOL	4.20562	0.572604	1.47933	0.142133	0.789627	-5.25784	FALSE	201973	primase and DNA directed polymerase [Source:HGNC Symbol;Acc:HGNC:26575]	protein_coding	41.26
PVALB	BD	ENSG00000164307	ERAP1	3.42776	0.196759	0.421493	0.674281	0.952506	-5.97961	FALSE	51752	endoplasmic reticulum aminopeptidase 1 [Source:HGNC Symbol;Acc:HGNC:18173]	protein_coding	39.27
PVALB	BD	ENSG00000164308	ERAP2	-3.24603	-2.02872	-1.80404	0.0741754	0.739768	-4.10314	FALSE	64167	endoplasmic reticulum aminopeptidase 2 [Source:HGNC Symbol;Acc:HGNC:29499]	protein_coding	38.41
PVALB	BD	ENSG00000164309	CMYA5	2.96247	-0.434621	-0.763969	0.446648	0.904061	-5.62448	FALSE	202333	cardiomyopathy associated 5 [Source:HGNC Symbol;Acc:HGNC:14305]	protein_coding	40.69
PVALB	BD	ENSG00000164318	EGFLAM	1.47155	0.147545	0.182022	0.855927	0.98166	-5.72078	FALSE	133584	EGF like, fibronectin type III and laminin G domains [Source:HGNC Symbol;Acc:HGNC:26810]	protein_coding	42.6
PVALB	BD	ENSG00000164323	CFAP97	3.40967	-0.552856	-1.15695	0.249992	0.853319	-5.46056	FALSE	57587	cilia and flagella associated protein 97 [Source:HGNC Symbol;Acc:HGNC:29276]	protein_coding	41.18
PVALB	BD	ENSG00000164327	RICTOR	6.69512	-0.00825836	-0.0554962	0.955852	0.996153	-7.20079	FALSE	253260	RPTOR independent companion of MTOR complex 2 [Source:HGNC Symbol;Acc:HGNC:28611]	protein_coding	35.53
PVALB	BD	ENSG00000164329	TENT2	5.48668	0.0739679	0.325324	0.745602	0.965399	-6.7666	FALSE	167153	terminal nucleotidyltransferase 2 [Source:HGNC Symbol;Acc:HGNC:26776]	protein_coding	36.26
PVALB	BD	ENSG00000164330	EBF1	3.57854	0.642895	1.34919	0.18026	0.810207	-5.32194	FALSE	1879	EBF transcription factor 1 [Source:HGNC Symbol;Acc:HGNC:3126]	protein_coding	39.97
PVALB	BD	ENSG00000164331	ANKRA2	0.892558	-0.322033	-0.414599	0.679306	0.953313	-5.63087	FALSE	57763	ankyrin repeat family A member 2 [Source:HGNC Symbol;Acc:HGNC:13208]	protein_coding	37.11
PVALB	BD	ENSG00000164332	UBLCP1	3.43544	-0.386674	-0.831746	0.407494	0.895226	-5.63529	FALSE	134510	ubiquitin like domain containing CTD phosphatase 1 [Source:HGNC Symbol;Acc:HGNC:28110]	protein_coding	36
PVALB	BD	ENSG00000164338	UTP15	1.20876	-1.25926	-1.44114	0.152607	0.796812	-4.69937	FALSE	84135	UTP15 small subunit processome component [Source:HGNC Symbol;Acc:HGNC:25758]	protein_coding	37.9
PVALB	BD	ENSG00000164342	TLR3	-3.39668	1.04568	1.01033	0.314724	0.876179	-4.98558	FALSE	7098	toll like receptor 3 [Source:HGNC Symbol;Acc:HGNC:11849]	protein_coding	39.22
PVALB	BD	ENSG00000164344	KLKB1	3.64478	-0.314465	-0.63564	0.526434	0.925569	-5.90205	FALSE	3818	kallikrein B1 [Source:HGNC Symbol;Acc:HGNC:6371]	protein_coding	40.49
PVALB	BD	ENSG00000164346	NSA2	2.53801	-1.2767	-1.76966	0.0797704	0.743198	-4.36767	FALSE	10412	NSA2 ribosome biogenesis factor [Source:HGNC Symbol;Acc:HGNC:30728]	protein_coding	37.93
PVALB	BD	ENSG00000164347	GFM2	4.68701	-0.0320995	-0.105672	0.91605	0.991455	-6.43657	FALSE	84340	GTP dependent ribosome recycling factor mitochondrial 2 [Source:HGNC Symbol;Acc:HGNC:29682]	protein_coding	36.31
PVALB	BD	ENSG00000164362	TERT	-2.87178	0.107504	0.101788	0.919124	0.99183	-5.39594	FALSE	7015	telomerase reverse transcriptase [Source:HGNC Symbol;Acc:HGNC:11730]	protein_coding	58.47
PVALB	BD	ENSG00000164363	SLC6A18	-3.72895	-1.34212	-1.37739	0.171406	0.804805	-4.64018	FALSE	348932	solute carrier family 6 member 18 [Source:HGNC Symbol;Acc:HGNC:26441]	protein_coding	58.28
PVALB	BD	ENSG00000164366	CCDC127	3.62241	0.210482	0.476828	0.634504	0.947582	-6.00775	FALSE	133957	coiled-coil domain containing 127 [Source:HGNC Symbol;Acc:HGNC:30520]	protein_coding	51.68
PVALB	BD	ENSG00000164393	ADGRF2	-2.55798	0.772533	0.72715	0.468798	0.91026	-5.18093	FALSE	222611	adhesion G protein-coupled receptor F2 [Source:HGNC Symbol;Acc:HGNC:18991]	transcribed_unitary_pseudogene	40.33
PVALB	BD	ENSG00000164398	ACSL6	6.48116	-0.0377345	-0.243447	0.808148	0.974943	-7.15805	FALSE	23305	acyl-CoA synthetase long chain family member 6 [Source:HGNC Symbol;Acc:HGNC:16496]	protein_coding	48.14
PVALB	BD	ENSG00000164402	SEPTIN8	6.49298	0.00574308	0.0394027	0.968646	0.997079	-7.13733	FALSE	23176	septin 8 [Source:HGNC Symbol;Acc:HGNC:16511]	protein_coding	48.12
PVALB	BD	ENSG00000164403	SHROOM1	-3.03337	1.3575	1.15493	0.250815	0.8539	-4.8496	FALSE	134549	shroom family member 1 [Source:HGNC Symbol;Acc:HGNC:24084]	protein_coding	59.58
PVALB	BD	ENSG00000164404	GDF9	-3.36794	1.64695	1.61185	0.110083	0.761396	-4.36209	FALSE	2661	growth differentiation factor 9 [Source:HGNC Symbol;Acc:HGNC:4224]	protein_coding	45.32
PVALB	BD	ENSG00000164405	UQCRQ	2.44997	-1.79663	-2.02558	0.0454174	0.696083	-3.91055	FALSE	27089	ubiquinol-cytochrome c reductase complex III subunit VII [Source:HGNC Symbol;Acc:HGNC:29594]	protein_coding	49.28
PVALB	BD	ENSG00000164406	LEAP2	-4.03302	1.73222	1.59895	0.112924	0.765286	-4.37487	FALSE	116842	liver enriched antimicrobial peptide 2 [Source:HGNC Symbol;Acc:HGNC:29571]	protein_coding	45.23
PVALB	BD	ENSG00000164411	GJB7	-0.772339	-0.194483	-0.159261	0.873778	0.985714	-5.3892	FALSE	375519	gap junction protein beta 7 [Source:HGNC Symbol;Acc:HGNC:16690]	protein_coding	40.38
PVALB	BD	ENSG00000164414	SLC35A1	-2.49431	-1.10696	-0.985413	0.326751	0.879726	-4.99107	FALSE	10559	solute carrier family 35 member A1 [Source:HGNC Symbol;Acc:HGNC:11021]	protein_coding	39.25
PVALB	BD	ENSG00000164418	GRIK2	9.3115	-0.00685443	-0.0607496	0.951734	0.995572	-8.83178	FALSE	2898	glutamate ionotropic receptor kainate type subunit 2 [Source:HGNC Symbol;Acc:HGNC:4580]	protein_coding	35
PVALB	BD	ENSG00000164430	CGAS	-2.38274	-1.16107	-1.12092	0.264952	0.857698	-4.89078	FALSE	115004	cyclic GMP-AMP synthase [Source:HGNC Symbol;Acc:HGNC:21367]	protein_coding	42.47
PVALB	BD	ENSG00000164434	FABP7	-3.02844	-1.37335	-1.19985	0.232974	0.841697	-4.80746	FALSE	2173	fatty acid binding protein 7 [Source:HGNC Symbol;Acc:HGNC:3562]	protein_coding	37.03
PVALB	BD	ENSG00000164440	TXLNB	-3.84892	1.06017	0.964819	0.336916	0.883975	-5.0174	FALSE	167838	taxilin beta [Source:HGNC Symbol;Acc:HGNC:21617]	protein_coding	40.25
PVALB	BD	ENSG00000164442	CITED2	6.14879	-0.0391903	-0.223639	0.823485	0.977793	-6.99594	FALSE	10370	Cbp/p300 interacting transactivator with Glu/Asp rich carboxy-terminal domain 2 [Source:HGNC Symbol;Acc:HGNC:1987]	protein_coding	50.46
PVALB	BD	ENSG00000164463	CREBRF	5.53272	0.107672	0.514867	0.607759	0.942663	-6.60992	FALSE	153222	CREB3 regulatory factor [Source:HGNC Symbol;Acc:HGNC:24050]	protein_coding	41.07
PVALB	BD	ENSG00000164465	DCBLD1	-2.39431	-0.845863	-0.693541	0.489546	0.916761	-5.17568	FALSE	285761	discoidin, CUB and LCCL domain containing 1 [Source:HGNC Symbol;Acc:HGNC:21479]	protein_coding	39.51
PVALB	BD	ENSG00000164466	SFXN1	5.56861	-0.166992	-0.805256	0.422544	0.89989	-6.3936	FALSE	94081	sideroflexin 1 [Source:HGNC Symbol;Acc:HGNC:16085]	protein_coding	42.43
PVALB	BD	ENSG00000164483	SAMD3	2.23076	0.694016	0.928238	0.355474	0.885451	-5.38373	FALSE	154075	sterile alpha motif domain containing 3 [Source:HGNC Symbol;Acc:HGNC:21574]	protein_coding	39.15
PVALB	BD	ENSG00000164484	TMEM200A	0.00547639	-1.39114	-1.40997	0.161588	0.802307	-4.66359	FALSE	114801	transmembrane protein 200A [Source:HGNC Symbol;Acc:HGNC:21075]	protein_coding	38.05
PVALB	BD	ENSG00000164485	IL22RA2	-3.08832	-1.12537	-1.14094	0.256565	0.856436	-4.88204	FALSE	116379	interleukin 22 receptor subunit alpha 2 [Source:HGNC Symbol;Acc:HGNC:14901]	protein_coding	41.63
PVALB	BD	ENSG00000164488	DACT2	-1.90591	-2.23353	-2.08023	0.0400089	0.683005	-3.69802	FALSE	168002	dishevelled binding antagonist of beta catenin 2 [Source:HGNC Symbol;Acc:HGNC:21231]	protein_coding	51.15
PVALB	BD	ENSG00000164494	PDSS2	5.73136	-0.0423236	-0.194753	0.845973	0.979695	-6.77317	FALSE	57107	decaprenyl diphosphate synthase subunit 2 [Source:HGNC Symbol;Acc:HGNC:23041]	protein_coding	39.82
PVALB	BD	ENSG00000164500	SPATA48	-0.905095	-0.887315	-0.723057	0.471298	0.910937	-5.20361	FALSE	100130988	spermatogenesis associated 48 [Source:HGNC Symbol;Acc:HGNC:22564]	protein_coding	37.41
PVALB	BD	ENSG00000164506	STXBP5	7.53662	-0.0413758	-0.401064	0.689212	0.95498	-7.59916	FALSE	134957	syntaxin binding protein 5 [Source:HGNC Symbol;Acc:HGNC:19665]	protein_coding	34.37
PVALB	BD	ENSG00000164509	IL31RA	-0.948548	0.0834693	0.0813118	0.935353	0.99375	-5.4633	FALSE	133396	interleukin 31 receptor A [Source:HGNC Symbol;Acc:HGNC:18969]	protein_coding	42.13
PVALB	BD	ENSG00000164512	ANKRD55	4.323	-0.114358	-0.296455	0.767485	0.967415	-6.26953	FALSE	79722	ankyrin repeat domain 55 [Source:HGNC Symbol;Acc:HGNC:25681]	protein_coding	41.57
PVALB	BD	ENSG00000164530	PI16	-3.19785	-0.598701	-0.563513	0.574321	0.934537	-5.26298	FALSE	221476	peptidase inhibitor 16 [Source:HGNC Symbol;Acc:HGNC:21245]	protein_coding	51.13
PVALB	BD	ENSG00000164532	TBX20	-2.12587	-0.494895	-0.515217	0.607515	0.942467	-5.3304	FALSE	57057	T-box transcription factor 20 [Source:HGNC Symbol;Acc:HGNC:11598]	protein_coding	36.9
PVALB	BD	ENSG00000164535	DAGLB	4.23735	0.262015	0.697409	0.487133	0.916156	-5.99764	FALSE	221955	diacylglycerol lipase beta [Source:HGNC Symbol;Acc:HGNC:28923]	protein_coding	48.19
PVALB	BD	ENSG00000164542	KIAA0895	3.89305	-0.00950344	-0.0234488	0.981338	0.998101	-6.24809	FALSE	23366	KIAA0895 [Source:HGNC Symbol;Acc:HGNC:22206]	protein_coding	39.55
PVALB	BD	ENSG00000164543	STK17A	2.26327	0.261674	0.407401	0.684567	0.95431	-5.70975	FALSE	9263	serine/threonine kinase 17a [Source:HGNC Symbol;Acc:HGNC:11395]	protein_coding	40.71
PVALB	BD	ENSG00000164548	TRA2A	5.7183	-0.104784	-0.574837	0.566666	0.933993	-6.67949	FALSE	29896	transformer 2 alpha homolog [Source:HGNC Symbol;Acc:HGNC:16645]	protein_coding	41.09
PVALB	BD	ENSG00000164574	GALNT10	2.61961	-0.444551	-0.665591	0.507174	0.921358	-5.69701	FALSE	55568	polypeptide N-acetylgalactosaminyltransferase 10 [Source:HGNC Symbol;Acc:HGNC:19873]	protein_coding	44.29
PVALB	BD	ENSG00000164576	SAP30L	3.33952	-0.259689	-0.439198	0.661447	0.951224	-5.87	FALSE	79685	SAP30 like [Source:HGNC Symbol;Acc:HGNC:25663]	protein_coding	45.7
PVALB	BD	ENSG00000164587	RPS14	1.65786	0.920511	1.04205	0.299851	0.872133	-5.1435	FALSE	6208	ribosomal protein S14 [Source:HGNC Symbol;Acc:HGNC:10387]	protein_coding	48.3
PVALB	BD	ENSG00000164588	HCN1	9.18542	0.126927	1.6564	0.102177	0.754553	-7.44905	FALSE	348980	hyperpolarization activated cyclic nucleotide gated potassium channel 1 [Source:HGNC Symbol;Acc:HGNC:4845]	protein_coding	34.76
PVALB	BD	ENSG00000164591	MYOZ3	1.98397	-1.61963	-2.06499	0.0414583	0.686408	-3.85142	FALSE	91977	myozenin 3 [Source:HGNC Symbol;Acc:HGNC:18565]	protein_coding	49.08
PVALB	BD	ENSG00000164597	COG5	7.29687	0.0587771	0.460235	0.646326	0.948271	-7.37834	FALSE	10466	component of oligomeric golgi complex 5 [Source:HGNC Symbol;Acc:HGNC:14857]	protein_coding	37.09
PVALB	BD	ENSG00000164600	NEUROD6	-0.995781	-2.42691	-2.2319	0.0278074	0.637732	-3.44535	FALSE	63974	neuronal differentiation 6 [Source:HGNC Symbol;Acc:HGNC:13804]	protein_coding	35.44
PVALB	BD	ENSG00000164603	BMT2	3.64881	0.132968	0.301812	0.763409	0.967157	-6.07391	FALSE	154743	base methyltransferase of 25S rRNA 2 homolog [Source:HGNC Symbol;Acc:HGNC:26475]	protein_coding	36.97
PVALB	BD	ENSG00000164604	GPR85	0.195081	0.587254	0.527063	0.599294	0.939392	-5.30777	FALSE	54329	G protein-coupled receptor 85 [Source:HGNC Symbol;Acc:HGNC:4536]	protein_coding	38.41
PVALB	BD	ENSG00000164609	SLU7	4.54148	-0.331295	-1.06247	0.290532	0.868572	-5.88229	FALSE	10569	SLU7 homolog, splicing factor [Source:HGNC Symbol;Acc:HGNC:16939]	protein_coding	36.94
PVALB	BD	ENSG00000164611	PTTG1	-2.02466	-0.735578	-0.597074	0.55178	0.929816	-5.22463	FALSE	9232	PTTG1 regulator of sister chromatid separation, securin [Source:HGNC Symbol;Acc:HGNC:9690]	protein_coding	39.32
PVALB	BD	ENSG00000164615	CAMLG	3.88561	-0.496135	-1.12679	0.262475	0.857698	-5.59743	FALSE	819	calcium modulating ligand [Source:HGNC Symbol;Acc:HGNC:1471]	protein_coding	43.33
PVALB	BD	ENSG00000164619	BMPER	6.02237	-0.446374	-2.05387	0.0425445	0.692557	-4.83277	FALSE	168667	BMP binding endothelial regulator [Source:HGNC Symbol;Acc:HGNC:24154]	protein_coding	40.62
PVALB	BD	ENSG00000164620	RELL2	4.69212	-0.0435473	-0.130896	0.896115	0.989738	-6.42143	FALSE	285613	RELT like 2 [Source:HGNC Symbol;Acc:HGNC:26902]	protein_coding	60
PVALB	BD	ENSG00000164626	KCNK5	-2.25789	0.0225442	0.0201908	0.983931	0.998124	-5.4005	FALSE	8645	potassium two pore domain channel subfamily K member 5 [Source:HGNC Symbol;Acc:HGNC:6280]	protein_coding	51.97
PVALB	BD	ENSG00000164627	KIF6	5.83024	0.198095	0.800637	0.425201	0.89989	-6.52012	FALSE	221458	kinesin family member 6 [Source:HGNC Symbol;Acc:HGNC:21202]	protein_coding	40.55
PVALB	BD	ENSG00000164631	ZNF12	2.99368	-0.466156	-0.952335	0.343177	0.884369	-5.54597	FALSE	7559	zinc finger protein 12 [Source:HGNC Symbol;Acc:HGNC:12902]	protein_coding	43.46
PVALB	BD	ENSG00000164638	SLC29A4	5.16076	-0.101168	-0.42756	0.669872	0.951749	-6.57715	FALSE	222962	solute carrier family 29 member 4 [Source:HGNC Symbol;Acc:HGNC:23097]	protein_coding	57.48
PVALB	BD	ENSG00000164647	STEAP1	-2.79452	-0.36784	-0.287398	0.774391	0.969394	-5.33381	FALSE	26872	STEAP family member 1 [Source:HGNC Symbol;Acc:HGNC:11378]	protein_coding	37.87
PVALB	BD	ENSG00000164649	CDCA7L	-1.53759	-0.749829	-0.640821	0.523075	0.925569	-5.25412	FALSE	55536	cell division cycle associated 7 like [Source:HGNC Symbol;Acc:HGNC:30777]	protein_coding	41.36
PVALB	BD	ENSG00000164654	MIOS	4.06804	0.0199959	0.0486005	0.961333	0.99634	-6.32441	FALSE	54468	meiosis regulator for oocyte development [Source:HGNC Symbol;Acc:HGNC:21905]	protein_coding	36.45
PVALB	BD	ENSG00000164659	ELAPOR2	7.02911	0.158202	1.26605	0.208377	0.824173	-6.56609	FALSE	222223	endosome-lysosome associated apoptosis and autophagy regulator family member 2 [Source:HGNC Symbol;Acc:HGNC:21945]	protein_coding	37.29
PVALB	BD	ENSG00000164663	USP49	5.52735	-0.0825462	-0.365673	0.715366	0.959422	-6.65745	FALSE	25862	ubiquitin specific peptidase 49 [Source:HGNC Symbol;Acc:HGNC:20078]	protein_coding	41.52
PVALB	BD	ENSG00000164669	INTS4P1	5.07984	-0.138874	-0.53527	0.593627	0.937556	-6.45689	FALSE		integrator complex subunit 4 pseudogene 1 [Source:HGNC Symbol;Acc:HGNC:21925]	transcribed_unprocessed_pseudogene	40.45
PVALB	BD	ENSG00000164674	SYTL3	2.06043	-0.978674	-1.34894	0.180343	0.810207	-4.93786	FALSE	94120	synaptotagmin like 3 [Source:HGNC Symbol;Acc:HGNC:15587]	protein_coding	46.02
PVALB	BD	ENSG00000164675	IQUB	2.53361	0.434252	0.660028	0.510722	0.922717	-5.62046	FALSE	154865	IQ motif and ubiquitin domain containing [Source:HGNC Symbol;Acc:HGNC:21995]	protein_coding	36.64
PVALB	BD	ENSG00000164683	HEY1	1.47523	-0.721909	-0.763075	0.447179	0.904061	-5.36203	FALSE	23462	hes related family bHLH transcription factor with YRPW motif 1 [Source:HGNC Symbol;Acc:HGNC:4880]	protein_coding	45.23
PVALB	BD	ENSG00000164684	ZNF704	7.45727	0.0626234	0.625872	0.532796	0.92692	-7.38083	FALSE	619279	zinc finger protein 704 [Source:HGNC Symbol;Acc:HGNC:32291]	protein_coding	40.26
PVALB	BD	ENSG00000164687	FABP5	0.130913	-0.288408	-0.271157	0.786818	0.971871	-5.43406	FALSE	2171	fatty acid binding protein 5 [Source:HGNC Symbol;Acc:HGNC:3560]	protein_coding	44.25
PVALB	BD	ENSG00000164690	SHH	3.60281	0.0875107	0.160536	0.872776	0.985714	-6.0097	FALSE	6469	sonic hedgehog signaling molecule [Source:HGNC Symbol;Acc:HGNC:10848]	protein_coding	59.58
PVALB	BD	ENSG00000164691	TAGAP	-3.11251	-1.54341	-1.28694	0.201027	0.819752	-4.72233	FALSE	117289	T cell activation RhoGTPase activating protein [Source:HGNC Symbol;Acc:HGNC:15669]	protein_coding	42.41
PVALB	BD	ENSG00000164692	COL1A2	-3.01685	-1.0687	-1.03707	0.302156	0.873389	-4.98334	FALSE	1278	collagen type I alpha 2 chain [Source:HGNC Symbol;Acc:HGNC:2198]	protein_coding	37.38
PVALB	BD	ENSG00000164694	FNDC1	0.201236	1.18418	1.15628	0.250265	0.853357	-4.93039	FALSE	84624	fibronectin type III domain containing 1 [Source:HGNC Symbol;Acc:HGNC:21184]	protein_coding	43.39
PVALB	BD	ENSG00000164695	CHMP4C	-3.60497	0.347381	0.332552	0.740155	0.963945	-5.34925	FALSE	92421	charged multivesicular body protein 4C [Source:HGNC Symbol;Acc:HGNC:30599]	protein_coding	38.06
PVALB	BD	ENSG00000164707	SLC13A4	2.4881	-0.88926	-1.26261	0.209608	0.825253	-5.13686	FALSE	26266	solute carrier family 13 member 4 [Source:HGNC Symbol;Acc:HGNC:15827]	protein_coding	46.8
PVALB	BD	ENSG00000164713	BRI3	3.85829	0.076967	0.167429	0.867364	0.984599	-6.15995	FALSE	25798	brain protein I3 [Source:HGNC Symbol;Acc:HGNC:1109]	protein_coding	51.97
PVALB	BD	ENSG00000164715	LMTK2	7.76242	0.174094	1.88062	0.0628749	0.719517	-6.01843	FALSE	22853	lemur tyrosine kinase 2 [Source:HGNC Symbol;Acc:HGNC:17880]	protein_coding	43.73
PVALB	BD	ENSG00000164733	CTSB	7.0431	-0.319509	-2.27499	0.0249974	0.630732	-4.82743	FALSE	1508	cathepsin B [Source:HGNC Symbol;Acc:HGNC:2527]	protein_coding	52.18
PVALB	BD	ENSG00000164741	DLC1	7.15369	-0.105076	-0.935265	0.351859	0.884644	-7.00934	FALSE	10395	DLC1 Rho GTPase activating protein [Source:HGNC Symbol;Acc:HGNC:2897]	protein_coding	38.54
PVALB	BD	ENSG00000164742	ADCY1	9.51201	-0.0614862	-1.00001	0.320798	0.877835	-8.61333	FALSE	107	adenylate cyclase 1 [Source:HGNC Symbol;Acc:HGNC:232]	protein_coding	47.64
PVALB	BD	ENSG00000164744	SUN3	-0.348955	-0.345853	-0.311777	0.755846	0.966086	-5.38963	FALSE	256979	Sad1 and UNC84 domain containing 3 [Source:HGNC Symbol;Acc:HGNC:22429]	protein_coding	38.99
PVALB	BD	ENSG00000164746	C7orf57	0.448715	-1.32828	-1.33106	0.186135	0.813616	-4.75949	FALSE	136288	chromosome 7 open reading frame 57 [Source:HGNC Symbol;Acc:HGNC:22247]	protein_coding	42.93
PVALB	BD	ENSG00000164749	HNF4G	1.05855	-0.648866	-0.733347	0.465028	0.908864	-5.35001	FALSE	3174	hepatocyte nuclear factor 4 gamma [Source:HGNC Symbol;Acc:HGNC:5026]	protein_coding	35.5
PVALB	BD	ENSG00000164751	PEX2	2.24941	0.506749	0.724738	0.470271	0.91055	-5.5274	FALSE	5828	peroxisomal biogenesis factor 2 [Source:HGNC Symbol;Acc:HGNC:9717]	protein_coding	38.37
PVALB	BD	ENSG00000164754	RAD21	5.56572	0.201551	0.920318	0.359577	0.885886	-6.37304	FALSE	5885	RAD21 cohesin complex component [Source:HGNC Symbol;Acc:HGNC:9811]	protein_coding	35.95
PVALB	BD	ENSG00000164756	SLC30A8	2.31015	-1.07542	-1.5101	0.134109	0.787135	-4.79008	FALSE	169026	solute carrier family 30 member 8 [Source:HGNC Symbol;Acc:HGNC:20303]	protein_coding	38.63
PVALB	BD	ENSG00000164758	MED30	-0.100854	-0.636259	-0.544443	0.587324	0.937014	-5.2996	FALSE	90390	mediator complex subunit 30 [Source:HGNC Symbol;Acc:HGNC:23032]	protein_coding	34.58
PVALB	BD	ENSG00000164761	TNFRSF11B	-1.33666	-1.80148	-1.66701	0.098579	0.749499	-4.30088	FALSE	4982	TNF receptor superfamily member 11b [Source:HGNC Symbol;Acc:HGNC:11909]	protein_coding	37.4
PVALB	BD	ENSG00000164764	SBSPON	-0.392512	-0.055973	-0.0547648	0.956433	0.996153	-5.43558	FALSE	157869	somatomedin B and thrombospondin type 1 domain containing [Source:HGNC Symbol;Acc:HGNC:30362]	protein_coding	42.54
PVALB	BD	ENSG00000164776	PHKG1	-1.61305	-0.462437	-0.378303	0.705991	0.957502	-5.3221	FALSE	5260	phosphorylase kinase catalytic subunit gamma 1 [Source:HGNC Symbol;Acc:HGNC:8930]	protein_coding	54
PVALB	BD	ENSG00000164794	KCNV1	1.50364	0.113198	0.121061	0.903881	0.989738	-5.60414	FALSE	27012	potassium voltage-gated channel modifier subfamily V member 1 [Source:HGNC Symbol;Acc:HGNC:18861]	protein_coding	40.73
PVALB	BD	ENSG00000164796	CSMD3	9.08955	-0.00544338	-0.0594304	0.952781	0.995786	-8.66515	FALSE	114788	CUB and Sushi multiple domains 3 [Source:HGNC Symbol;Acc:HGNC:19291]	protein_coding	33.74
PVALB	BD	ENSG00000164808	SPIDR	8.21613	0.066735	0.737951	0.462451	0.90774	-7.75756	FALSE	23514	scaffold protein involved in DNA repair [Source:HGNC Symbol;Acc:HGNC:28971]	protein_coding	40.76
PVALB	BD	ENSG00000164815	ORC5	4.52618	-0.20317	-0.552015	0.582145	0.936149	-6.15666	FALSE	5001	origin recognition complex subunit 5 [Source:HGNC Symbol;Acc:HGNC:8491]	protein_coding	36.03
PVALB	BD	ENSG00000164818	DNAAF5	5.172	-0.00431036	-0.0162096	0.987099	0.998124	-6.60739	FALSE	54919	dynein axonemal assembly factor 5 [Source:HGNC Symbol;Acc:HGNC:26013]	protein_coding	53.29
PVALB	BD	ENSG00000164823	OSGIN2	2.36672	-0.916471	-1.46777	0.145242	0.789627	-4.82742	FALSE	734	oxidative stress induced growth inhibitor family member 2 [Source:HGNC Symbol;Acc:HGNC:1355]	protein_coding	38.21
PVALB	BD	ENSG00000164828	SUN1	6.73251	-0.181342	-1.30384	0.195222	0.817588	-6.36017	FALSE	23353	Sad1 and UNC84 domain containing 1 [Source:HGNC Symbol;Acc:HGNC:18587]	protein_coding	52.69
PVALB	BD	ENSG00000164830	OXR1	8.96039	0.11986	1.48213	0.142853	0.789627	-7.56488	FALSE	55074	oxidation resistance 1 [Source:HGNC Symbol;Acc:HGNC:15822]	protein_coding	36.67
PVALB	BD	ENSG00000164841	TMEM74	2.73918	-1.13695	-1.6904	0.0940031	0.749499	-4.50816	FALSE	157753	transmembrane protein 74 [Source:HGNC Symbol;Acc:HGNC:26409]	protein_coding	37.4
PVALB	BD	ENSG00000164845	FAM86FP	0.392266	0.233373	0.208332	0.835385	0.978759	-5.42748	FALSE		family with sequence similarity 86 member F, pseudogene [Source:HGNC Symbol;Acc:HGNC:42357]	transcribed_unprocessed_pseudogene	54.43
PVALB	BD	ENSG00000164849	GPR146	-3.4755	-0.720271	-0.625244	0.533206	0.927076	-5.22175	FALSE	115330	G protein-coupled receptor 146 [Source:HGNC Symbol;Acc:HGNC:21718]	protein_coding	58.77
PVALB	BD	ENSG00000164850	GPER1	-0.925175	1.55174	1.26516	0.208695	0.824475	-4.74935	FALSE	2852	G protein-coupled estrogen receptor 1 [Source:HGNC Symbol;Acc:HGNC:4485]	protein_coding	55.88
PVALB	BD	ENSG00000164867	NOS3	-2.33314	1.03419	0.911574	0.364141	0.887577	-5.04973	FALSE	4846	nitric oxide synthase 3 [Source:HGNC Symbol;Acc:HGNC:7876]	protein_coding	57.59
PVALB	BD	ENSG00000164877	MICALL2	4.31311	-0.365537	-0.909659	0.365145	0.888246	-5.85518	FALSE	79778	MICAL like 2 [Source:HGNC Symbol;Acc:HGNC:29672]	protein_coding	63.37
PVALB	BD	ENSG00000164879	CA3	0.821737	0.649698	0.707064	0.481138	0.914185	-5.32798	FALSE	761	carbonic anhydrase 3 [Source:HGNC Symbol;Acc:HGNC:1374]	protein_coding	38.15
PVALB	BD	ENSG00000164880	INTS1	6.76044	0.00450241	0.0286288	0.977217	0.99717	-7.2626	FALSE	26173	integrator complex subunit 1 [Source:HGNC Symbol;Acc:HGNC:24555]	protein_coding	63.53
PVALB	BD	ENSG00000164885	CDK5	2.79621	-1.62582	-3.02432	0.00315231	0.436229	-1.80407	FALSE	1020	cyclin dependent kinase 5 [Source:HGNC Symbol;Acc:HGNC:1774]	protein_coding	57.31
PVALB	BD	ENSG00000164889	SLC4A2	0.0225575	-1.40221	-1.23617	0.219231	0.833662	-4.8294	FALSE	6522	solute carrier family 4 member 2 [Source:HGNC Symbol;Acc:HGNC:11028]	protein_coding	59.83
PVALB	BD	ENSG00000164893	SLC7A13	-0.387005	-0.297833	-0.29819	0.766165	0.967382	-5.45771	FALSE	157724	solute carrier family 7 member 13 [Source:HGNC Symbol;Acc:HGNC:23092]	protein_coding	37.7
PVALB	BD	ENSG00000164896	FASTK	3.78385	-0.208627	-0.42459	0.67203	0.951749	-6.07866	FALSE	10922	Fas activated serine/threonine kinase [Source:HGNC Symbol;Acc:HGNC:24676]	protein_coding	61.8
PVALB	BD	ENSG00000164897	TMUB1	0.860307	-3.01679	-2.95255	0.00391115	0.441867	-1.98885	FALSE	83590	transmembrane and ubiquitin like domain containing 1 [Source:HGNC Symbol;Acc:HGNC:21709]	protein_coding	67.5
PVALB	BD	ENSG00000164900	GBX1	-1.33503	0.867071	0.822219	0.412869	0.898049	-5.15813	FALSE	2636	gastrulation brain homeobox 1 [Source:HGNC Symbol;Acc:HGNC:4185]	protein_coding	47.25
PVALB	BD	ENSG00000164902	PHAX	3.41809	-0.244822	-0.480191	0.632119	0.946877	-5.89477	FALSE	51808	phosphorylated adaptor for RNA export [Source:HGNC Symbol;Acc:HGNC:10241]	protein_coding	43.26
PVALB	BD	ENSG00000164904	ALDH7A1	3.58557	-0.369922	-0.719521	0.473464	0.911862	-5.74769	FALSE	501	aldehyde dehydrogenase 7 family member A1 [Source:HGNC Symbol;Acc:HGNC:877]	protein_coding	43.04
PVALB	BD	ENSG00000164916	FOXK1	6.98982	0.180862	1.33933	0.183439	0.811414	-6.44337	FALSE	221937	forkhead box K1 [Source:HGNC Symbol;Acc:HGNC:23480]	protein_coding	52.09
PVALB	BD	ENSG00000164919	COX6C	5.73692	0.0186558	0.0915059	0.92727	0.992367	-6.81017	FALSE	1345	cytochrome c oxidase subunit 6C [Source:HGNC Symbol;Acc:HGNC:2285]	protein_coding	40.71
PVALB	BD	ENSG00000164924	YWHAZ	7.15819	-0.179063	-1.43452	0.154481	0.796844	-6.4424	FALSE	7534	tyrosine 3-monooxygenase/tryptophan 5-monooxygenase activation protein zeta [Source:HGNC Symbol;Acc:HGNC:12855]	protein_coding	40.87
PVALB	BD	ENSG00000164929	BAALC	5.47769	-0.318034	-1.48395	0.140903	0.789573	-5.65708	FALSE	79870	BAALC binder of MAP3K1 and KLF4 [Source:HGNC Symbol;Acc:HGNC:14333]	protein_coding	42.75
PVALB	BD	ENSG00000164930	FZD6	1.9679	-0.279602	-0.364135	0.71651	0.959722	-5.57708	FALSE	8323	frizzled class receptor 6 [Source:HGNC Symbol;Acc:HGNC:4044]	protein_coding	37.65
PVALB	BD	ENSG00000164932	CTHRC1	-0.532635	-0.585298	-0.530705	0.596776	0.938139	-5.28095	FALSE	115908	collagen triple helix repeat containing 1 [Source:HGNC Symbol;Acc:HGNC:18831]	protein_coding	39.87
PVALB	BD	ENSG00000164934	DCAF13	-0.511788	-1.45969	-1.32768	0.187246	0.814221	-4.74226	FALSE	25879	DDB1 and CUL4 associated factor 13 [Source:HGNC Symbol;Acc:HGNC:24535]	protein_coding	37.09
PVALB	BD	ENSG00000164938	TP53INP1	-3.62539	1.51689	1.40882	0.161927	0.802307	-4.5978	FALSE	94241	tumor protein p53 inducible nuclear protein 1 [Source:HGNC Symbol;Acc:HGNC:18022]	protein_coding	42.48
PVALB	BD	ENSG00000164941	INTS8	4.70702	0.155122	0.487002	0.627301	0.945644	-6.32976	FALSE	55656	integrator complex subunit 8 [Source:HGNC Symbol;Acc:HGNC:26048]	protein_coding	40.21
PVALB	BD	ENSG00000164944	VIRMA	4.6393	-0.31081	-0.907343	0.366363	0.888807	-5.96484	FALSE	25962	vir like m6A methyltransferase associated [Source:HGNC Symbol;Acc:HGNC:24500]	protein_coding	38.74
PVALB	BD	ENSG00000164946	FREM1	3.96	-0.528932	-1.13623	0.25852	0.856436	-5.53734	FALSE	158326	FRAS1 related extracellular matrix 1 [Source:HGNC Symbol;Acc:HGNC:23399]	protein_coding	39.43
PVALB	BD	ENSG00000164949	GEM	0.073958	-3.13268	-2.72843	0.00749445	0.525449	-2.49635	FALSE	2669	GTP binding protein overexpressed in skeletal muscle [Source:HGNC Symbol;Acc:HGNC:4234]	protein_coding	44.2
PVALB	BD	ENSG00000164951	PDP1	4.76578	-0.271604	-0.913705	0.363025	0.886706	-6.09126	FALSE	54704	pyruvate dehydrogenase phosphatase catalytic subunit 1 [Source:HGNC Symbol;Acc:HGNC:9279]	protein_coding	42.9
PVALB	BD	ENSG00000164953	TMEM67	3.77435	-0.21714	-0.495354	0.621415	0.945644	-6.02633	FALSE	91147	transmembrane protein 67 [Source:HGNC Symbol;Acc:HGNC:28396]	protein_coding	37.38
PVALB	BD	ENSG00000164961	WASHC5	4.95979	0.08668	0.339817	0.734692	0.962612	-6.54368	FALSE	9897	WASH complex subunit 5 [Source:HGNC Symbol;Acc:HGNC:28984]	protein_coding	40.13
PVALB	BD	ENSG00000164967	RPP25L	-1.3547	-1.00791	-0.801842	0.424507	0.89989	-5.11729	FALSE	138716	ribonuclease P/MRP subunit p25 like [Source:HGNC Symbol;Acc:HGNC:19909]	protein_coding	58.74
PVALB	BD	ENSG00000164970	FAM219A	7.74176	0.0802096	0.850826	0.396858	0.893439	-7.40632	FALSE	203259	family with sequence similarity 219 member A [Source:HGNC Symbol;Acc:HGNC:19920]	protein_coding	47.16
PVALB	BD	ENSG00000164972	C9orf24	3.71818	-0.72235	-1.45606	0.148444	0.792835	-5.05591	FALSE	84688	chromosome 9 open reading frame 24 [Source:HGNC Symbol;Acc:HGNC:19919]	protein_coding	45.18
PVALB	BD	ENSG00000164975	SNAPC3	5.52515	-0.476517	-2.10573	0.0376816	0.680498	-4.56392	FALSE	6619	small nuclear RNA activating complex polypeptide 3 [Source:HGNC Symbol;Acc:HGNC:11136]	protein_coding	39.75
PVALB	BD	ENSG00000164976	MYORG	2.74818	0.0519475	0.0640189	0.94908	0.995572	-5.80076	FALSE	57462	myogenesis regulating glycosidase (putative) [Source:HGNC Symbol;Acc:HGNC:19918]	protein_coding	53.92
PVALB	BD	ENSG00000164978	NUDT2	0.970045	-1.4358	-1.61704	0.108957	0.760487	-4.43198	FALSE	318	nudix hydrolase 2 [Source:HGNC Symbol;Acc:HGNC:8049]	protein_coding	46.38
PVALB	BD	ENSG00000164983	TMEM65	5.84167	-0.0954459	-0.454425	0.650488	0.948457	-6.746	FALSE	157378	transmembrane protein 65 [Source:HGNC Symbol;Acc:HGNC:25203]	protein_coding	35.87
PVALB	BD	ENSG00000164985	PSIP1	6.76287	-0.0923997	-0.68143	0.497143	0.918426	-7.00266	FALSE	11168	PC4 and SFRS1 interacting protein 1 [Source:HGNC Symbol;Acc:HGNC:9527]	protein_coding	37.86
PVALB	BD	ENSG00000164989	CCDC171	6.52018	0.0695073	0.41648	0.677933	0.952865	-7.0368	FALSE	203238	coiled-coil domain containing 171 [Source:HGNC Symbol;Acc:HGNC:29828]	protein_coding	37.42
PVALB	BD	ENSG00000165006	UBAP1	5.8106	0.0910073	0.457674	0.648159	0.948271	-6.75846	FALSE	51271	ubiquitin associated protein 1 [Source:HGNC Symbol;Acc:HGNC:12461]	protein_coding	42.8
PVALB	BD	ENSG00000165023	DIRAS2	4.39188	-0.34954	-0.91878	0.360377	0.886198	-5.98702	FALSE	54769	DIRAS family GTPase 2 [Source:HGNC Symbol;Acc:HGNC:19323]	protein_coding	40.38
PVALB	BD	ENSG00000165025	SYK	0.284422	0.202673	0.218898	0.827167	0.978448	-5.49221	FALSE	6850	spleen associated tyrosine kinase [Source:HGNC Symbol;Acc:HGNC:11491]	protein_coding	44.17
PVALB	BD	ENSG00000165028	NIPSNAP3B	2.32518	1.05464	1.39551	0.165892	0.803194	-4.84108	FALSE	55335	nipsnap homolog 3B [Source:HGNC Symbol;Acc:HGNC:23641]	protein_coding	37
PVALB	BD	ENSG00000165029	ABCA1	5.91276	0.533323	2.63154	0.00981799	0.559907	-3.53659	FALSE	19	ATP binding cassette subfamily A member 1 [Source:HGNC Symbol;Acc:HGNC:29]	protein_coding	43.42
PVALB	BD	ENSG00000165030	NFIL3	1.89676	-0.213992	-0.268597	0.788782	0.972055	-5.70477	FALSE	4783	nuclear factor, interleukin 3 regulated [Source:HGNC Symbol;Acc:HGNC:7787]	protein_coding	41.89
PVALB	BD	ENSG00000165046	LETM2	2.06009	0.185236	0.261056	0.794575	0.972098	-5.7348	FALSE	137994	leucine zipper and EF-hand containing transmembrane protein 2 [Source:HGNC Symbol;Acc:HGNC:14648]	protein_coding	44.57
PVALB	BD	ENSG00000165055	METTL2B	2.72977	-0.305082	-0.476723	0.634579	0.947634	-5.79518	FALSE	55798	methyltransferase 2B, methylcytidine [Source:HGNC Symbol;Acc:HGNC:18272]	protein_coding	45.29
PVALB	BD	ENSG00000165060	FXN	1.88061	-0.661478	-0.939029	0.349933	0.884644	-5.26454	FALSE	2395	frataxin [Source:HGNC Symbol;Acc:HGNC:3951]	protein_coding	46.21
PVALB	BD	ENSG00000165061	ZMAT4	8.75069	-0.1274	-1.03549	0.304053	0.874258	-7.90467	FALSE	79698	zinc finger matrin-type 4 [Source:HGNC Symbol;Acc:HGNC:25844]	protein_coding	40.92
PVALB	BD	ENSG00000165066	NKX6-3	-0.156671	1.02076	0.931823	0.353627	0.885451	-5.10028	FALSE	157848	NK6 homeobox 3 [Source:HGNC Symbol;Acc:HGNC:26328]	protein_coding	61.83
PVALB	BD	ENSG00000165071	TMEM71	-0.982026	-1.91475	-1.73728	0.085355	0.747581	-4.22075	FALSE	137835	transmembrane protein 71 [Source:HGNC Symbol;Acc:HGNC:26572]	protein_coding	40.01
PVALB	BD	ENSG00000165072	MAMDC2	1.90429	-0.47045	-0.585832	0.559282	0.931146	-5.53866	FALSE	256691	MAM domain containing 2 [Source:HGNC Symbol;Acc:HGNC:23673]	protein_coding	40.22
PVALB	BD	ENSG00000165076	PRSS37	-3.30027	-0.783505	-0.671984	0.503112	0.920963	-5.20112	FALSE	136242	serine protease 37 [Source:HGNC Symbol;Acc:HGNC:29211]	protein_coding	41.54
PVALB	BD	ENSG00000165078	CPA6	3.31477	-0.0901132	-0.174982	0.861441	0.983373	-5.98246	FALSE	57094	carboxypeptidase A6 [Source:HGNC Symbol;Acc:HGNC:17245]	protein_coding	40.07
PVALB	BD	ENSG00000165084	C8orf34	6.51252	-0.284195	-1.6306	0.106056	0.760303	-5.85227	FALSE	116328	chromosome 8 open reading frame 34 [Source:HGNC Symbol;Acc:HGNC:30905]	protein_coding	36.7
PVALB	BD	ENSG00000165091	TMC1	2.84131	0.270926	0.417477	0.677207	0.952865	-5.7904	FALSE	117531	transmembrane channel like 1 [Source:HGNC Symbol;Acc:HGNC:16513]	protein_coding	39.22
PVALB	BD	ENSG00000165092	ALDH1A1	1.82929	-0.453477	-0.581457	0.562215	0.93218	-5.58192	FALSE	216	aldehyde dehydrogenase 1 family member A1 [Source:HGNC Symbol;Acc:HGNC:402]	protein_coding	36.05
PVALB	BD	ENSG00000165097	KDM1B	3.5887	-0.438962	-0.951361	0.343669	0.884369	-5.6401	FALSE	221656	lysine demethylase 1B [Source:HGNC Symbol;Acc:HGNC:21577]	protein_coding	42.05
PVALB	BD	ENSG00000165102	HGSNAT	6.46109	-0.152394	-1.02548	0.307563	0.874258	-6.5865	FALSE	138050	heparan-alpha-glucosaminide N-acetyltransferase [Source:HGNC Symbol;Acc:HGNC:26527]	protein_coding	44.1
PVALB	BD	ENSG00000165105	RASEF	0.138394	-0.921194	-1.18907	0.237173	0.843922	-4.98404	FALSE	158158	RAS and EF-hand domain containing [Source:HGNC Symbol;Acc:HGNC:26464]	protein_coding	40
PVALB	BD	ENSG00000165113	GKAP1	4.03382	0.00714992	0.015937	0.987316	0.998124	-6.25396	FALSE	80318	G kinase anchoring protein 1 [Source:HGNC Symbol;Acc:HGNC:17496]	protein_coding	38.75
PVALB	BD	ENSG00000165115	KIF27	3.63246	0.24124	0.546494	0.585919	0.936512	-5.97239	FALSE	55582	kinesin family member 27 [Source:HGNC Symbol;Acc:HGNC:18632]	protein_coding	38.1
PVALB	BD	ENSG00000165118	C9orf64	-0.366702	-2.59752	-2.28334	0.0244827	0.630732	-3.356	FALSE	84267	chromosome 9 open reading frame 64 [Source:HGNC Symbol;Acc:HGNC:28144]	protein_coding	44.72
PVALB	BD	ENSG00000165119	HNRNPK	6.54769	-0.329618	-1.88031	0.0629171	0.719517	-5.41278	FALSE	3190	heterogeneous nuclear ribonucleoprotein K [Source:HGNC Symbol;Acc:HGNC:5044]	protein_coding	39.13
PVALB	BD	ENSG00000165121		4.07256	0.222489	0.65133	0.516297	0.923996	-6.10622	FALSE		kinesin family member 27 (KIF27) pseudogene	transcribed_unprocessed_pseudogene	36.86
PVALB	BD	ENSG00000165124	SVEP1	3.12531	-0.299539	-0.57137	0.569005	0.93412	-5.8742	FALSE	79987	sushi, von Willebrand factor type A, EGF and pentraxin domain containing 1 [Source:HGNC Symbol;Acc:HGNC:15985]	protein_coding	37.88
PVALB	BD	ENSG00000165125	TRPV6	2.24986	0.367019	0.486473	0.627675	0.945644	-5.72253	FALSE	55503	transient receptor potential cation channel subfamily V member 6 [Source:HGNC Symbol;Acc:HGNC:14006]	protein_coding	51.09
PVALB	BD	ENSG00000165138	ANKS6	5.83298	-0.134415	-0.617755	0.538113	0.927957	-6.69756	FALSE	203286	ankyrin repeat and sterile alpha motif domain containing 6 [Source:HGNC Symbol;Acc:HGNC:26724]	protein_coding	46.95
PVALB	BD	ENSG00000165140	FBP1	-2.46922	-0.207235	-0.19413	0.84646	0.979742	-5.39234	FALSE	2203	fructose-bisphosphatase 1 [Source:HGNC Symbol;Acc:HGNC:3606]	protein_coding	48.66
PVALB	BD	ENSG00000165152	PGAP4	6.1003	-0.142537	-0.715541	0.475909	0.913423	-6.72248	FALSE	84302	post-GPI attachment to proteins GalNAc transferase 4 [Source:HGNC Symbol;Acc:HGNC:28180]	protein_coding	39.12
PVALB	BD	ENSG00000165156	ZHX1	5.01373	-0.0745579	-0.270153	0.787588	0.971968	-6.50424	FALSE	11244	zinc fingers and homeoboxes 1 [Source:HGNC Symbol;Acc:HGNC:12871]	protein_coding	38.83
PVALB	BD	ENSG00000165164	CFAP47	2.82399	-0.620655	-1.05471	0.294049	0.869884	-5.48996	FALSE	286464	cilia and flagella associated protein 47 [Source:HGNC Symbol;Acc:HGNC:26708]	protein_coding	35.12
PVALB	BD	ENSG00000165169	DYNLT3	2.81842	0.00213267	0.00361594	0.997122	0.999034	-5.84741	FALSE	6990	dynein light chain Tctex-type 3 [Source:HGNC Symbol;Acc:HGNC:11694]	protein_coding	37.43
PVALB	BD	ENSG00000165171	METTL27	-2.20814	-0.374563	-0.321814	0.748252	0.965399	-5.32504	FALSE	155368	methyltransferase like 27 [Source:HGNC Symbol;Acc:HGNC:19068]	protein_coding	59.28
PVALB	BD	ENSG00000165175	MID1IP1	-1.29587	-2.09119	-1.73828	0.0851763	0.747307	-4.19848	FALSE	58526	MID1 interacting protein 1 [Source:HGNC Symbol;Acc:HGNC:20715]	protein_coding	53.77
PVALB	BD	ENSG00000165181	SHOC1	4.57292	-0.0394583	-0.112084	0.910977	0.990484	-6.3464	FALSE	158401	shortage in chiasmata 1 [Source:HGNC Symbol;Acc:HGNC:26535]	protein_coding	35.81
PVALB	BD	ENSG00000165182	CXorf58	-2.90272	2.02316	1.93294	0.0560152	0.714271	-3.92468	FALSE	254158	chromosome X open reading frame 58 [Source:HGNC Symbol;Acc:HGNC:26356]	protein_coding	41.75
PVALB	BD	ENSG00000165185	KIAA1958	4.54829	-0.38824	-1.13819	0.257705	0.856436	-5.70049	FALSE	158405	KIAA1958 [Source:HGNC Symbol;Acc:HGNC:23427]	protein_coding	38.96
PVALB	BD	ENSG00000165186	PTCHD1	3.65992	-0.881538	-1.92234	0.0573508	0.71437	-4.29214	FALSE	139411	patched domain containing 1 [Source:HGNC Symbol;Acc:HGNC:26392]	protein_coding	41.17
PVALB	BD	ENSG00000165192	ASB11	-2.73818	1.44101	1.3951	0.166014	0.803194	-4.62836	FALSE	140456	ankyrin repeat and SOCS box containing 11 [Source:HGNC Symbol;Acc:HGNC:17186]	protein_coding	41.56
PVALB	BD	ENSG00000165194	PCDH19	7.24683	0.312973	2.47004	0.0151677	0.583397	-4.51053	FALSE	57526	protocadherin 19 [Source:HGNC Symbol;Acc:HGNC:14270]	protein_coding	40.09
PVALB	BD	ENSG00000165195	PIGA	-2.12167	-1.10644	-0.981832	0.328504	0.880773	-4.99872	FALSE	5277	phosphatidylinositol glycan anchor biosynthesis class A [Source:HGNC Symbol;Acc:HGNC:8957]	protein_coding	39.52
PVALB	BD	ENSG00000165197	VEGFD	1.82279	-0.651692	-0.843995	0.400646	0.893439	-5.36333	FALSE	2277	vascular endothelial growth factor D [Source:HGNC Symbol;Acc:HGNC:3708]	protein_coding	39.31
PVALB	BD	ENSG00000165209	STRBP	7.93684	-0.154448	-1.83961	0.0687324	0.733413	-6.18241	FALSE	55342	spermatid perinuclear RNA binding protein [Source:HGNC Symbol;Acc:HGNC:16462]	protein_coding	39.12
PVALB	BD	ENSG00000165219	GAPVD1	6.24196	-0.0317444	-0.211531	0.832895	0.978448	-6.99808	FALSE	26130	GTPase activating protein and VPS9 domains 1 [Source:HGNC Symbol;Acc:HGNC:23375]	protein_coding	42.11
PVALB	BD	ENSG00000165233	CARD19	4.00429	-0.341215	-0.97571	0.331515	0.883106	-5.81288	FALSE	84270	caspase recruitment domain family member 19 [Source:HGNC Symbol;Acc:HGNC:28148]	protein_coding	49.97
PVALB	BD	ENSG00000165238	WNK2	8.62881	-0.00670142	-0.0767622	0.939031	0.99382	-8.31399	FALSE	65268	WNK lysine deficient protein kinase 2 [Source:HGNC Symbol;Acc:HGNC:14542]	protein_coding	52.51
PVALB	BD	ENSG00000165240	ATP7A	-1.00915	-1.00813	-0.823251	0.412285	0.897469	-5.11563	FALSE	538	ATPase copper transporting alpha [Source:HGNC Symbol;Acc:HGNC:869]	protein_coding	38.61
PVALB	BD	ENSG00000165244	ZNF367	-0.245301	-0.385338	-0.311616	0.755968	0.966086	-5.3842	FALSE	195828	zinc finger protein 367 [Source:HGNC Symbol;Acc:HGNC:18320]	protein_coding	42.89
PVALB	BD	ENSG00000165246	NLGN4Y	3.02035	0.364297	0.548685	0.58442	0.936512	-5.6055	FALSE	22829	neuroligin 4 Y-linked [Source:HGNC Symbol;Acc:HGNC:15529]	protein_coding	38.63
PVALB	BD	ENSG00000165259	HDX	5.18507	0.103502	0.459298	0.646997	0.948271	-6.56256	FALSE	139324	highly divergent homeobox [Source:HGNC Symbol;Acc:HGNC:26411]	protein_coding	34.93
PVALB	BD	ENSG00000165264	NDUFB6	0.0687799	-0.797622	-0.718959	0.473809	0.912104	-5.19621	FALSE	4712	NADH:ubiquinone oxidoreductase subunit B6 [Source:HGNC Symbol;Acc:HGNC:7701]	protein_coding	41.42
PVALB	BD	ENSG00000165269	AQP7	-1.90442	-0.840543	-0.712131	0.478008	0.913869	-5.18526	FALSE	364	aquaporin 7 [Source:HGNC Symbol;Acc:HGNC:640]	protein_coding	53.23
PVALB	BD	ENSG00000165271	NOL6	3.67203	0.454796	0.993311	0.322907	0.878749	-5.70705	FALSE	65083	nucleolar protein 6 [Source:HGNC Symbol;Acc:HGNC:19910]	protein_coding	54.39
PVALB	BD	ENSG00000165275	TRMT10B	0.699497	0.298769	0.340718	0.734016	0.96232	-5.59227	FALSE	158234	tRNA methyltransferase 10B [Source:HGNC Symbol;Acc:HGNC:26454]	protein_coding	42.56
PVALB	BD	ENSG00000165280	VCP	6.45763	-0.0667859	-0.419911	0.675433	0.952506	-7.03045	FALSE	7415	valosin containing protein [Source:HGNC Symbol;Acc:HGNC:12666]	protein_coding	46.72
PVALB	BD	ENSG00000165282	PIGO	2.92764	-1.05423	-1.68807	0.0944521	0.749499	-4.56283	FALSE	84720	phosphatidylinositol glycan anchor biosynthesis class O [Source:HGNC Symbol;Acc:HGNC:23215]	protein_coding	52.51
PVALB	BD	ENSG00000165283	STOML2	2.41759	-0.0639588	-0.0911318	0.927567	0.992367	-5.72318	FALSE	30968	stomatin like 2 [Source:HGNC Symbol;Acc:HGNC:14559]	protein_coding	53.1
PVALB	BD	ENSG00000165288	BRWD3	5.72901	0.211899	1.18061	0.240503	0.845717	-6.15907	FALSE	254065	bromodomain and WD repeat domain containing 3 [Source:HGNC Symbol;Acc:HGNC:17342]	protein_coding	36.14
PVALB	BD	ENSG00000165300	SLITRK5	6.6222	0.0951419	0.684426	0.495257	0.917522	-6.9524	FALSE	26050	SLIT and NTRK like family member 5 [Source:HGNC Symbol;Acc:HGNC:20295]	protein_coding	37
PVALB	BD	ENSG00000165304	MELK	0.221931	-1.69062	-1.94342	0.0547192	0.71402	-3.96929	FALSE	9833	maternal embryonic leucine zipper kinase [Source:HGNC Symbol;Acc:HGNC:16870]	protein_coding	41.98
PVALB	BD	ENSG00000165309	ARMC3	-0.881995	-0.446136	-0.440895	0.660221	0.951224	-5.42167	FALSE	219681	armadillo repeat containing 3 [Source:HGNC Symbol;Acc:HGNC:30964]	protein_coding	38.55
PVALB	BD	ENSG00000165312	OTUD1	0.307414	-0.619477	-0.585897	0.559238	0.931146	-5.31646	FALSE	220213	OTU deubiquitinase 1 [Source:HGNC Symbol;Acc:HGNC:27346]	protein_coding	53.28
PVALB	BD	ENSG00000165322	ARHGAP12	6.65463	-0.114443	-0.861693	0.390876	0.89334	-6.86689	FALSE	94134	Rho GTPase activating protein 12 [Source:HGNC Symbol;Acc:HGNC:16348]	protein_coding	36.94
PVALB	BD	ENSG00000165323	FAT3	6.35187	-0.414895	-1.69346	0.0942527	0.749499	-5.69639	FALSE	120114	FAT atypical cadherin 3 [Source:HGNC Symbol;Acc:HGNC:23112]	protein_coding	39.66
PVALB	BD	ENSG00000165325	DEUP1	2.76686	-0.562285	-1.03017	0.305364	0.874258	-5.38336	FALSE	159989	deuterosome assembly protein 1 [Source:HGNC Symbol;Acc:HGNC:26344]	protein_coding	37.36
PVALB	BD	ENSG00000165338	HECTD2	5.84239	0.38532	2.12368	0.0361139	0.67786	-4.72141	FALSE	143279	HECT domain E3 ubiquitin protein ligase 2 [Source:HGNC Symbol;Acc:HGNC:26736]	protein_coding	36.7
PVALB	BD	ENSG00000165355	FBXO33	4.14296	0.0894261	0.242532	0.808855	0.975014	-6.27584	FALSE	254170	F-box protein 33 [Source:HGNC Symbol;Acc:HGNC:19833]	protein_coding	38.96
PVALB	BD	ENSG00000165359	INTS6L	4.17434	-0.228366	-0.684412	0.495266	0.917522	-6.07947	FALSE	203522	integrator complex subunit 6 like [Source:HGNC Symbol;Acc:HGNC:27334]	protein_coding	38.59
PVALB	BD	ENSG00000165379	LRFN5	8.08121	-0.0806107	-0.676298	0.501077	0.920023	-7.78313	FALSE	145581	leucine rich repeat and fibronectin type III domain containing 5 [Source:HGNC Symbol;Acc:HGNC:20360]	protein_coding	34.67
PVALB	BD	ENSG00000165389	SPTSSA	-2.25403	0.326063	0.258857	0.796267	0.972629	-5.33811	FALSE	171546	serine palmitoyltransferase small subunit A [Source:HGNC Symbol;Acc:HGNC:20361]	protein_coding	41.75
PVALB	BD	ENSG00000165392	WRN	4.83863	-0.652926	-2.01341	0.0467039	0.696083	-4.49906	FALSE	7486	WRN RecQ like helicase [Source:HGNC Symbol;Acc:HGNC:12791]	protein_coding	35.99
PVALB	BD	ENSG00000165406	MARCHF8	5.67927	0.0931801	0.473983	0.636524	0.948029	-6.71308	FALSE	220972	membrane associated ring-CH-type finger 8 [Source:HGNC Symbol;Acc:HGNC:23356]	protein_coding	40.34
PVALB	BD	ENSG00000165409	TSHR	1.46696	-1.13286	-1.11463	0.267626	0.85852	-5.00077	FALSE	7253	thyroid stimulating hormone receptor [Source:HGNC Symbol;Acc:HGNC:12373]	protein_coding	38.85
PVALB	BD	ENSG00000165410	CFL2	2.08701	-1.71648	-2.39259	0.0185589	0.612022	-3.21156	FALSE	1073	cofilin 2 [Source:HGNC Symbol;Acc:HGNC:1875]	protein_coding	39.1
PVALB	BD	ENSG00000165416	SUGT1	5.68872	-0.0887898	-0.435083	0.664421	0.951482	-6.72373	FALSE	10910	SGT1 homolog, MIS12 kinetochore complex assembly cochaperone [Source:HGNC Symbol;Acc:HGNC:16987]	protein_coding	36.99
PVALB	BD	ENSG00000165417	GTF2A1	5.24492	-0.296855	-1.333	0.185499	0.813616	-5.79755	FALSE	2957	general transcription factor IIA subunit 1 [Source:HGNC Symbol;Acc:HGNC:4646]	protein_coding	37.75
PVALB	BD	ENSG00000165424	ZCCHC24	2.2956	-2.09544	-2.40235	0.0180975	0.609923	-3.17153	FALSE	219654	zinc finger CCHC-type containing 24 [Source:HGNC Symbol;Acc:HGNC:26911]	protein_coding	53.44
PVALB	BD	ENSG00000165434	PGM2L1	6.03644	-0.0875929	-0.450461	0.653333	0.949238	-6.87906	FALSE	283209	phosphoglucomutase 2 like 1 [Source:HGNC Symbol;Acc:HGNC:20898]	protein_coding	37.45
PVALB	BD	ENSG00000165443	PHYHIPL	6.62271	0.00297866	0.0214772	0.982907	0.998106	-7.22336	FALSE	84457	phytanoyl-CoA 2-hydroxylase interacting protein like [Source:HGNC Symbol;Acc:HGNC:29378]	protein_coding	35.15
PVALB	BD	ENSG00000165449	SLC16A9	1.67057	-0.722499	-0.853212	0.395539	0.893439	-5.30354	FALSE	220963	solute carrier family 16 member 9 [Source:HGNC Symbol;Acc:HGNC:23520]	protein_coding	40.06
PVALB	BD	ENSG00000165458	INPPL1	2.95462	0.518224	0.955813	0.341425	0.883996	-5.54547	FALSE	3636	inositol polyphosphate phosphatase like 1 [Source:HGNC Symbol;Acc:HGNC:6080]	protein_coding	58.53
PVALB	BD	ENSG00000165475	CRYL1	6.02333	0.0361836	0.188385	0.850949	0.980605	-6.90758	FALSE	51084	crystallin lambda 1 [Source:HGNC Symbol;Acc:HGNC:18246]	protein_coding	44.52
PVALB	BD	ENSG00000165476	REEP3	3.74993	0.0881552	0.21722	0.82847	0.978448	-6.17624	FALSE	221035	receptor accessory protein 3 [Source:HGNC Symbol;Acc:HGNC:23711]	protein_coding	38.33
PVALB	BD	ENSG00000165478	HEPACAM	1.43382	1.04931	1.11828	0.266074	0.857698	-5.07928	FALSE	220296	hepatic and glial cell adhesion molecule [Source:HGNC Symbol;Acc:HGNC:26361]	protein_coding	46.8
PVALB	BD	ENSG00000165480	SKA3	-3.44165	-0.681376	-0.686247	0.494114	0.917485	-5.20847	FALSE	221150	spindle and kinetochore associated complex subunit 3 [Source:HGNC Symbol;Acc:HGNC:20262]	protein_coding	39.77
PVALB	BD	ENSG00000165487	MICU2	6.1006	0.142157	0.732629	0.465464	0.909188	-6.7075	FALSE	221154	mitochondrial calcium uptake 2 [Source:HGNC Symbol;Acc:HGNC:31830]	protein_coding	38.29
PVALB	BD	ENSG00000165494	PCF11	5.07896	0.121868	0.483457	0.629807	0.94565	-6.51578	FALSE	51585	PCF11 cleavage and polyadenylation factor subunit [Source:HGNC Symbol;Acc:HGNC:30097]	protein_coding	38.25
PVALB	BD	ENSG00000165495	PKNOX2	9.59407	0.0827622	0.969307	0.335775	0.883535	-8.65869	FALSE	63876	PBX/knotted 1 homeobox 2 [Source:HGNC Symbol;Acc:HGNC:16714]	protein_coding	49.03
PVALB	BD	ENSG00000165501	LRR1	-3.19794	0.451914	0.417998	0.676827	0.952865	-5.30693	FALSE	122769	leucine rich repeat protein 1 [Source:HGNC Symbol;Acc:HGNC:19742]	protein_coding	44.95
PVALB	BD	ENSG00000165502	RPL36AL	2.08693	0.00641586	0.00839248	0.99332	0.99835	-5.705	FALSE	6166	ribosomal protein L36a like [Source:HGNC Symbol;Acc:HGNC:10346]	protein_coding	45.45
PVALB	BD	ENSG00000165506	DNAAF2	1.19842	-1.13148	-1.06696	0.288507	0.867268	-5.06936	FALSE	55172	dynein axonemal assembly factor 2 [Source:HGNC Symbol;Acc:HGNC:20188]	protein_coding	46.15
PVALB	BD	ENSG00000165507	DEPP1	1.11363	1.18569	1.30078	0.196262	0.818919	-4.83971	FALSE	11067	DEPP1 autophagy regulator [Source:HGNC Symbol;Acc:HGNC:23355]	protein_coding	57.21
PVALB	BD	ENSG00000165509	MAGEC3	1.98354	0.937943	1.15979	0.24884	0.8524	-5.0529	FALSE	139081	MAGE family member C3 [Source:HGNC Symbol;Acc:HGNC:23798]	protein_coding	39.06
PVALB	BD	ENSG00000165511	ZNF22-AS1	-3.773	0.825457	0.747284	0.45661	0.905619	-5.16151	FALSE	220979	ZNF22 antisense RNA 1 [Source:HGNC Symbol;Acc:HGNC:23509]	lncRNA	44.41
PVALB	BD	ENSG00000165512	ZNF22	-3.49768	-1.53751	-1.33893	0.183567	0.811414	-4.66969	FALSE	7570	zinc finger protein 22 [Source:HGNC Symbol;Acc:HGNC:13012]	protein_coding	40.76
PVALB	BD	ENSG00000165516	KLHDC2	4.74561	0.300014	1.03004	0.305427	0.874258	-5.90218	FALSE	23588	kelch domain containing 2 [Source:HGNC Symbol;Acc:HGNC:20231]	protein_coding	40.47
PVALB	BD	ENSG00000165521	EML5	5.88971	-0.35027	-1.96519	0.0521098	0.707158	-4.99289	FALSE	161436	EMAP like 5 [Source:HGNC Symbol;Acc:HGNC:18197]	protein_coding	37.45
PVALB	BD	ENSG00000165525	NEMF	5.87372	-0.321228	-1.6247	0.10731	0.760303	-5.57052	FALSE	9147	nuclear export mediator factor [Source:HGNC Symbol;Acc:HGNC:10663]	protein_coding	40.31
PVALB	BD	ENSG00000165526	RPUSD4	1.62186	-1.60001	-1.8277	0.0705154	0.734831	-4.15761	FALSE	84881	RNA pseudouridine synthase D4 [Source:HGNC Symbol;Acc:HGNC:25898]	protein_coding	43.35
PVALB	BD	ENSG00000165527	ARF6	3.37609	-0.179489	-0.30721	0.759309	0.96658	-5.97578	FALSE	382	ADP ribosylation factor 6 [Source:HGNC Symbol;Acc:HGNC:659]	protein_coding	43.26
PVALB	BD	ENSG00000165533	TTC8	5.29406	0.171393	0.794348	0.428836	0.902055	-6.3707	FALSE	123016	tetratricopeptide repeat domain 8 [Source:HGNC Symbol;Acc:HGNC:20087]	protein_coding	36.61
PVALB	BD	ENSG00000165548	TMEM63C	5.6952	-0.0132128	-0.0599036	0.95235	0.995572	-6.80335	FALSE	57156	transmembrane protein 63C [Source:HGNC Symbol;Acc:HGNC:23787]	protein_coding	49.88
PVALB	BD	ENSG00000165555	NOXRED1	-0.228046	0.464346	0.428385	0.669274	0.951646	-5.36568	FALSE	122945	NADP dependent oxidoreductase domain containing 1 [Source:HGNC Symbol;Acc:HGNC:20487]	protein_coding	41.41
PVALB	BD	ENSG00000165566	AMER2	5.30149	0.235987	1.06906	0.287563	0.866613	-6.12695	FALSE	219287	APC membrane recruitment protein 2 [Source:HGNC Symbol;Acc:HGNC:26360]	protein_coding	43.36
PVALB	BD	ENSG00000165568	AKR1E2	3.15861	0.0656462	0.119565	0.905063	0.989738	-5.98199	FALSE	83592	aldo-keto reductase family 1 member E2 [Source:HGNC Symbol;Acc:HGNC:23437]	protein_coding	42.59
PVALB	BD	ENSG00000165572	KBTBD6	3.74447	-0.011606	-0.0248568	0.980218	0.997775	-6.24618	FALSE	89890	kelch repeat and BTB domain containing 6 [Source:HGNC Symbol;Acc:HGNC:25340]	protein_coding	43.14
PVALB	BD	ENSG00000165591	FAAH2	5.39871	0.13588	0.572328	0.568358	0.933993	-6.51739	FALSE	158584	fatty acid amide hydrolase 2 [Source:HGNC Symbol;Acc:HGNC:26440]	protein_coding	37.66
PVALB	BD	ENSG00000165606	DRGX	-2.62139	-2.47919	-2.60792	0.0104754	0.56456	-2.75048	FALSE	644168	dorsal root ganglia homeobox [Source:HGNC Symbol;Acc:HGNC:21536]	protein_coding	48.26
PVALB	BD	ENSG00000165609	NUDT5	4.40746	-0.46724	-1.26298	0.209472	0.825135	-5.55401	FALSE	11164	nudix hydrolase 5 [Source:HGNC Symbol;Acc:HGNC:8052]	protein_coding	44.24
PVALB	BD	ENSG00000165617	DACT1	1.59371	-0.662658	-0.805592	0.422351	0.89989	-5.40345	FALSE	51339	dishevelled binding antagonist of beta catenin 1 [Source:HGNC Symbol;Acc:HGNC:17748]	protein_coding	45.52
PVALB	BD	ENSG00000165621	OXGR1	-2.85061	2.7178	2.26492	0.0256309	0.633807	-3.38939	FALSE	27199	oxoglutarate receptor 1 [Source:HGNC Symbol;Acc:HGNC:4531]	protein_coding	42.73
PVALB	BD	ENSG00000165626	BEND7	3.72169	-0.455588	-1.09407	0.276499	0.863264	-5.53519	FALSE	222389	BEN domain containing 7 [Source:HGNC Symbol;Acc:HGNC:23514]	protein_coding	43.57
PVALB	BD	ENSG00000165629	ATP5F1C	4.91346	0.256566	0.924217	0.357553	0.885451	-6.18698	FALSE	509	ATP synthase F1 subunit gamma [Source:HGNC Symbol;Acc:HGNC:833]	protein_coding	40.09
PVALB	BD	ENSG00000165630	PRPF18	2.71809	-0.0921845	-0.152325	0.879231	0.985981	-5.9052	FALSE	8559	pre-mRNA processing factor 18 [Source:HGNC Symbol;Acc:HGNC:17351]	protein_coding	42.33
PVALB	BD	ENSG00000165632	TAF3	5.85574	0.0597745	0.320401	0.74932	0.965472	-6.80547	FALSE	83860	TATA-box binding protein associated factor 3 [Source:HGNC Symbol;Acc:HGNC:17303]	protein_coding	39.52
PVALB	BD	ENSG00000165633	VSTM4	3.79018	-0.069483	-0.171501	0.86417	0.98391	-6.1702	FALSE	196740	V-set and transmembrane domain containing 4 [Source:HGNC Symbol;Acc:HGNC:26470]	protein_coding	44.89
PVALB	BD	ENSG00000165637	VDAC2	5.25854	-0.361609	-1.43651	0.153917	0.796812	-5.62739	FALSE	7417	voltage dependent anion channel 2 [Source:HGNC Symbol;Acc:HGNC:12672]	protein_coding	44.04
PVALB	BD	ENSG00000165643	SOHLH1	1.8564	-2.21353	-2.4057	0.0179411	0.609923	-3.17079	FALSE	402381	spermatogenesis and oogenesis specific basic helix-loop-helix 1 [Source:HGNC Symbol;Acc:HGNC:27845]	protein_coding	63.42
PVALB	BD	ENSG00000165644	COMTD1	-3.4027	-1.08923	-0.915867	0.361896	0.886504	-5.0436	FALSE	118881	catechol-O-methyltransferase domain containing 1 [Source:HGNC Symbol;Acc:HGNC:26309]	protein_coding	69.16
PVALB	BD	ENSG00000165646	SLC18A2	0.29538	-1.02853	-1.04467	0.298643	0.871472	-5.06062	FALSE	6571	solute carrier family 18 member A2 [Source:HGNC Symbol;Acc:HGNC:10935]	protein_coding	45.79
PVALB	BD	ENSG00000165650	PDZD8	6.23057	-0.0987623	-0.559456	0.577076	0.934745	-6.88204	FALSE	118987	PDZ domain containing 8 [Source:HGNC Symbol;Acc:HGNC:26974]	protein_coding	37.49
PVALB	BD	ENSG00000165660	ABRAXAS2	2.98115	-0.633049	-1.24244	0.216922	0.831498	-5.26909	FALSE	23172	abraxas 2, BRISC complex subunit [Source:HGNC Symbol;Acc:HGNC:28975]	protein_coding	42.6
PVALB	BD	ENSG00000165661	QSOX2	4.91529	0.134655	0.429782	0.66826	0.951499	-6.4517	FALSE	169714	quiescin sulfhydryl oxidase 2 [Source:HGNC Symbol;Acc:HGNC:30249]	protein_coding	54.54
PVALB	BD	ENSG00000165669	FAM204A	4.8635	-0.331621	-1.17566	0.242466	0.847742	-5.83916	FALSE	63877	family with sequence similarity 204 member A [Source:HGNC Symbol;Acc:HGNC:25794]	protein_coding	38.06
PVALB	BD	ENSG00000165671	NSD1	7.09674	-0.120793	-1.04067	0.30049	0.872133	-6.89256	FALSE	64324	nuclear receptor binding SET domain protein 1 [Source:HGNC Symbol;Acc:HGNC:14234]	protein_coding	42.57
PVALB	BD	ENSG00000165672	PRDX3	3.05805	-1.1003	-1.9276	0.0566842	0.714271	-4.23528	FALSE	10935	peroxiredoxin 3 [Source:HGNC Symbol;Acc:HGNC:9354]	protein_coding	45.98
PVALB	BD	ENSG00000165675	ENOX2	4.55303	-0.197789	-0.697689	0.486958	0.916116	-6.26921	FALSE	10495	ecto-NOX disulfide-thiol exchanger 2 [Source:HGNC Symbol;Acc:HGNC:2259]	protein_coding	38.85
PVALB	BD	ENSG00000165678	GHITM	5.45947	-0.0601875	-0.233052	0.816188	0.975996	-6.72568	FALSE	27069	growth hormone inducible transmembrane protein [Source:HGNC Symbol;Acc:HGNC:17281]	protein_coding	37.79
PVALB	BD	ENSG00000165684	SNAPC4	5.45223	-0.0971997	-0.414832	0.679136	0.953313	-6.6529	FALSE	6621	small nuclear RNA activating complex polypeptide 4 [Source:HGNC Symbol;Acc:HGNC:11137]	protein_coding	58.99
PVALB	BD	ENSG00000165685	TMEM52B	-3.42278	-0.583524	-0.580318	0.562979	0.932418	-5.27436	FALSE	120939	transmembrane protein 52B [Source:HGNC Symbol;Acc:HGNC:26438]	protein_coding	41.83
PVALB	BD	ENSG00000165688	PMPCA	4.21242	-0.112267	-0.361661	0.718353	0.960194	-6.28809	FALSE	23203	peptidase, mitochondrial processing subunit alpha [Source:HGNC Symbol;Acc:HGNC:18667]	protein_coding	53.45
PVALB	BD	ENSG00000165689	ENTR1	3.28508	-0.913093	-1.75132	0.082894	0.744287	-4.55423	FALSE	10807	endosome associated trafficking regulator 1 [Source:HGNC Symbol;Acc:HGNC:10667]	protein_coding	56.53
PVALB	BD	ENSG00000165694	FRMD7	-2.12546	-1.94024	-1.88083	0.0628456	0.719517	-4.00481	FALSE	90167	FERM domain containing 7 [Source:HGNC Symbol;Acc:HGNC:8079]	protein_coding	40.58
PVALB	BD	ENSG00000165695	AK8	4.04546	-0.363943	-1.00437	0.317577	0.876953	-5.79243	FALSE	158067	adenylate kinase 8 [Source:HGNC Symbol;Acc:HGNC:26526]	protein_coding	47.94
PVALB	BD	ENSG00000165698	SPACA9	1.44796	-0.358504	-0.36858	0.713204	0.958985	-5.52016	FALSE	11092	sperm acrosome associated 9 [Source:HGNC Symbol;Acc:HGNC:1367]	protein_coding	53.54
PVALB	BD	ENSG00000165699	TSC1	6.9436	0.0175882	0.143568	0.886125	0.988093	-7.35353	FALSE	7248	TSC complex subunit 1 [Source:HGNC Symbol;Acc:HGNC:12362]	protein_coding	43.24
PVALB	BD	ENSG00000165702	GFI1B	-2.01838	-0.200765	-0.185872	0.852914	0.981254	-5.40271	FALSE	8328	growth factor independent 1B transcriptional repressor [Source:HGNC Symbol;Acc:HGNC:4238]	protein_coding	49.15
PVALB	BD	ENSG00000165704	HPRT1	5.53643	0.0906356	0.447661	0.655347	0.95031	-6.6683	FALSE	3251	hypoxanthine phosphoribosyltransferase 1 [Source:HGNC Symbol;Acc:HGNC:5157]	protein_coding	40.12
PVALB	BD	ENSG00000165714	BORCS5	6.06836	0.108325	0.675848	0.500665	0.919877	-6.72561	FALSE	118426	BLOC-1 related complex subunit 5 [Source:HGNC Symbol;Acc:HGNC:17950]	protein_coding	42.17
PVALB	BD	ENSG00000165716	DIPK1B	4.95005	-0.372566	-1.29095	0.199639	0.819752	-5.75636	FALSE	138311	divergent protein kinase domain 1B [Source:HGNC Symbol;Acc:HGNC:28290]	protein_coding	63.18
PVALB	BD	ENSG00000165724	ZMYND19	2.36746	-0.447675	-0.629307	0.530554	0.926134	-5.58558	FALSE	116225	zinc finger MYND-type containing 19 [Source:HGNC Symbol;Acc:HGNC:21146]	protein_coding	58.02
PVALB	BD	ENSG00000165730	STOX1	3.28762	-0.541236	-1.14952	0.253028	0.853987	-5.34946	FALSE	219736	storkhead box 1 [Source:HGNC Symbol;Acc:HGNC:23508]	protein_coding	45.18
PVALB	BD	ENSG00000165731	RET	5.9771	-0.0162337	-0.0907784	0.927847	0.992367	-6.89346	FALSE	5979	ret proto-oncogene [Source:HGNC Symbol;Acc:HGNC:9967]	protein_coding	55.71
PVALB	BD	ENSG00000165732	DDX21	3.41271	-0.480784	-0.936326	0.351315	0.884644	-5.60252	FALSE	9188	DExD-box helicase 21 [Source:HGNC Symbol;Acc:HGNC:2744]	protein_coding	41.17
PVALB	BD	ENSG00000165733	BMS1	5.73099	-0.223902	-1.12558	0.262983	0.857698	-6.21807	FALSE	9790	BMS1 ribosome biogenesis factor [Source:HGNC Symbol;Acc:HGNC:23505]	protein_coding	40.62
PVALB	BD	ENSG00000165752	STK32C	6.89309	0.229014	1.7197	0.0885187	0.749499	-5.83604	FALSE	282974	serine/threonine kinase 32C [Source:HGNC Symbol;Acc:HGNC:21332]	protein_coding	55.1
PVALB	BD	ENSG00000165757	JCAD	3.75129	-0.243883	-0.550905	0.582903	0.936149	-6.09109	FALSE	57608	junctional cadherin 5 associated [Source:HGNC Symbol;Acc:HGNC:29283]	protein_coding	44.39
PVALB	BD	ENSG00000165775	FUNDC2	3.39502	-0.683273	-1.33823	0.183796	0.811481	-5.16405	FALSE	65991	FUN14 domain containing 2 [Source:HGNC Symbol;Acc:HGNC:24925]	protein_coding	39.83
PVALB	BD	ENSG00000165782	PIP4P1	2.61797	-0.0268662	-0.0420084	0.966574	0.997079	-5.79142	FALSE	90809	phosphatidylinositol-4,5-bisphosphate 4-phosphatase 1 [Source:HGNC Symbol;Acc:HGNC:19299]	protein_coding	50.54
PVALB	BD	ENSG00000165792	METTL17	0.801425	-0.909324	-0.916491	0.36157	0.886504	-5.14636	FALSE	64745	methyltransferase like 17 [Source:HGNC Symbol;Acc:HGNC:19280]	protein_coding	44.77
PVALB	BD	ENSG00000165795	NDRG2	4.66002	-0.251771	-0.665219	0.507411	0.921552	-6.16091	FALSE	57447	NDRG family member 2 [Source:HGNC Symbol;Acc:HGNC:14460]	protein_coding	48
PVALB	BD	ENSG00000165801	ARHGEF40	4.10669	1.04921	2.66913	0.00884857	0.542889	-2.89742	FALSE	55701	Rho guanine nucleotide exchange factor 40 [Source:HGNC Symbol;Acc:HGNC:25516]	protein_coding	53.83
PVALB	BD	ENSG00000165802	NSMF	5.90862	-0.21006	-1.1019	0.273095	0.861869	-6.30068	FALSE	26012	NMDA receptor synaptonuclear signaling and neuronal migration factor [Source:HGNC Symbol;Acc:HGNC:29843]	protein_coding	65.22
PVALB	BD	ENSG00000165804	ZNF219	2.49695	-1.33311	-1.9075	0.0592667	0.71437	-4.18855	FALSE	51222	zinc finger protein 219 [Source:HGNC Symbol;Acc:HGNC:13011]	protein_coding	55.48
PVALB	BD	ENSG00000165805	C12orf50	-2.34192	-2.23975	-2.06901	0.041072	0.684248	-3.71357	FALSE	160419	chromosome 12 open reading frame 50 [Source:HGNC Symbol;Acc:HGNC:26665]	protein_coding	35.94
PVALB	BD	ENSG00000165806	CASP7	-1.56176	0.948685	0.959231	0.339709	0.883996	-5.09795	FALSE	840	caspase 7 [Source:HGNC Symbol;Acc:HGNC:1508]	protein_coding	42.96
PVALB	BD	ENSG00000165810	BTNL9	-0.472413	-0.0523563	-0.0492717	0.960799	0.99634	-5.45268	FALSE	153579	butyrophilin like 9 [Source:HGNC Symbol;Acc:HGNC:24176]	protein_coding	49.92
PVALB	BD	ENSG00000165813	CCDC186	5.56823	0.340782	1.57063	0.119364	0.773408	-5.55337	FALSE	55088	coiled-coil domain containing 186 [Source:HGNC Symbol;Acc:HGNC:24349]	protein_coding	37.12
PVALB	BD	ENSG00000165816	VWA2	0.609413	-0.666806	-0.603374	0.547598	0.929283	-5.31802	FALSE	340706	von Willebrand factor A domain containing 2 [Source:HGNC Symbol;Acc:HGNC:24709]	protein_coding	48.24
PVALB	BD	ENSG00000165819	METTL3	3.35913	-0.0331957	-0.0581118	0.953773	0.996059	-5.95344	FALSE	56339	methyltransferase 3, N6-adenosine-methyltransferase complex catalytic subunit [Source:HGNC Symbol;Acc:HGNC:17563]	protein_coding	42.48
PVALB	BD	ENSG00000165821	SALL2	6.01886	0.373328	2.1972	0.0302675	0.650949	-4.5998	FALSE	6297	spalt like transcription factor 2 [Source:HGNC Symbol;Acc:HGNC:10526]	protein_coding	48.58
PVALB	BD	ENSG00000165832	TRUB1	4.46391	0.0813296	0.239556	0.811155	0.975178	-6.30471	FALSE	142940	TruB pseudouridine synthase family member 1 [Source:HGNC Symbol;Acc:HGNC:16060]	protein_coding	36.88
PVALB	BD	ENSG00000165837	ERICH6B	0.647252	-0.224547	-0.223561	0.823546	0.977793	-5.49944	FALSE	220081	glutamate rich 6B [Source:HGNC Symbol;Acc:HGNC:26523]	protein_coding	44.82
PVALB	BD	ENSG00000165861	ZFYVE1	4.54926	-0.317421	-1.06737	0.288324	0.867051	-5.81092	FALSE	53349	zinc finger FYVE-type containing 1 [Source:HGNC Symbol;Acc:HGNC:13180]	protein_coding	45.73
PVALB	BD	ENSG00000165863	C10orf82	-0.0695121	-0.216608	-0.181385	0.856425	0.981816	-5.42876	FALSE	143379	chromosome 10 open reading frame 82 [Source:HGNC Symbol;Acc:HGNC:28500]	protein_coding	49.61
PVALB	BD	ENSG00000165868	HSPA12A	8.99836	-0.0820139	-1.14758	0.255095	0.855594	-7.97708	FALSE	259217	heat shock protein family A (Hsp70) member 12A [Source:HGNC Symbol;Acc:HGNC:19022]	protein_coding	47.79
PVALB	BD	ENSG00000165874	SHLD2P1	-2.94179	-0.462358	-0.467706	0.640992	0.948271	-5.3129	FALSE		shieldin complex subunit 2 pseudogene 1 [Source:HGNC Symbol;Acc:HGNC:31425]	transcribed_unprocessed_pseudogene	38.41
PVALB	BD	ENSG00000165879	FRAT1	-2.35077	-0.697977	-0.58063	0.56277	0.932395	-5.24259	FALSE	10023	FRAT regulator of WNT signaling pathway 1 [Source:HGNC Symbol;Acc:HGNC:3944]	protein_coding	62.31
PVALB	BD	ENSG00000165886	UBTD1	4.10087	-0.257013	-0.610429	0.542935	0.929283	-6.08513	FALSE	80019	ubiquitin domain containing 1 [Source:HGNC Symbol;Acc:HGNC:25683]	protein_coding	49.49
PVALB	BD	ENSG00000165887	ANKRD2	-1.10442	-0.186984	-0.161492	0.872025	0.985607	-5.39644	FALSE	26287	ankyrin repeat domain 2 [Source:HGNC Symbol;Acc:HGNC:495]	protein_coding	52.36
PVALB	BD	ENSG00000165891	E2F7	-1.58574	2.54989	2.41555	0.0174891	0.609923	-3.11487	FALSE	144455	E2F transcription factor 7 [Source:HGNC Symbol;Acc:HGNC:23820]	protein_coding	40.18
PVALB	BD	ENSG00000165895	ARHGAP42	6.00661	0.235474	1.18785	0.237648	0.843922	-6.31952	FALSE	143872	Rho GTPase activating protein 42 [Source:HGNC Symbol;Acc:HGNC:26545]	protein_coding	38.07
PVALB	BD	ENSG00000165898	ISCA2	0.578983	-2.21944	-2.08212	0.0398326	0.683005	-3.72146	FALSE	122961	iron-sulfur cluster assembly 2 [Source:HGNC Symbol;Acc:HGNC:19857]	protein_coding	45.27
PVALB	BD	ENSG00000165899	OTOGL	3.94854	0.00896266	0.0218233	0.982632	0.998101	-6.21774	FALSE	283310	otogelin like [Source:HGNC Symbol;Acc:HGNC:26901]	protein_coding	36.8
PVALB	BD	ENSG00000165912	PACSIN3	2.23658	-0.630917	-0.785791	0.43381	0.902208	-5.36164	FALSE	29763	protein kinase C and casein kinase substrate in neurons 3 [Source:HGNC Symbol;Acc:HGNC:8572]	protein_coding	59.66
PVALB	BD	ENSG00000165914	TTC7B	8.28313	0.00628063	0.0799278	0.936451	0.99382	-8.11224	FALSE	145567	tetratricopeptide repeat domain 7B [Source:HGNC Symbol;Acc:HGNC:19858]	protein_coding	46.46
PVALB	BD	ENSG00000165915	SLC39A13	4.34335	0.986655	2.70547	0.00799472	0.533894	-2.89372	FALSE	91252	solute carrier family 39 member 13 [Source:HGNC Symbol;Acc:HGNC:20859]	protein_coding	60.59
PVALB	BD	ENSG00000165916	PSMC3	4.0167	0.0343805	0.0960503	0.923669	0.992367	-6.30384	FALSE	5702	proteasome 26S subunit, ATPase 3 [Source:HGNC Symbol;Acc:HGNC:9549]	protein_coding	54.93
PVALB	BD	ENSG00000165923	AGBL2	-1.16562	0.607184	0.6352	0.52672	0.925569	-5.30273	FALSE	79841	AGBL carboxypeptidase 2 [Source:HGNC Symbol;Acc:HGNC:26296]	protein_coding	44.9
PVALB	BD	ENSG00000165929	TC2N	1.08587	0.170714	0.209719	0.834305	0.978546	-5.65838	FALSE	123036	tandem C2 domains, nuclear [Source:HGNC Symbol;Acc:HGNC:19859]	protein_coding	37.97
PVALB	BD	ENSG00000165934	CPSF2	4.10188	0.149506	0.423231	0.673017	0.952107	-6.19929	FALSE	53981	cleavage and polyadenylation specific factor 2 [Source:HGNC Symbol;Acc:HGNC:2325]	protein_coding	39.58
PVALB	BD	ENSG00000165935	SMCO2	-1.25771	-1.24601	-1.11162	0.268914	0.859065	-4.92812	FALSE	341346	single-pass membrane protein with coiled-coil domains 2 [Source:HGNC Symbol;Acc:HGNC:34448]	protein_coding	40.42
PVALB	BD	ENSG00000165943	MOAP1	6.24351	-0.0585773	-0.327548	0.743924	0.964966	-7.0057	FALSE	64112	modulator of apoptosis 1 [Source:HGNC Symbol;Acc:HGNC:16658]	protein_coding	51.52
PVALB	BD	ENSG00000165948	IFI27L1	1.21719	-0.607394	-0.626972	0.532077	0.926829	-5.35785	FALSE	122509	interferon alpha inducible protein 27 like 1 [Source:HGNC Symbol;Acc:HGNC:19754]	protein_coding	45.15
PVALB	BD	ENSG00000165949	IFI27	-3.18162	-1.93106	-1.69957	0.0922571	0.749499	-4.24537	FALSE	3429	interferon alpha inducible protein 27 [Source:HGNC Symbol;Acc:HGNC:5397]	protein_coding	48.68
PVALB	BD	ENSG00000165953	SERPINA12	-3.13183	0.995649	0.958256	0.340198	0.883996	-5.03731	FALSE	145264	serpin family A member 12 [Source:HGNC Symbol;Acc:HGNC:18359]	protein_coding	47.92
PVALB	BD	ENSG00000165959	CLMN	5.88104	0.222467	1.051	0.295739	0.869884	-6.33691	FALSE	79789	calmin [Source:HGNC Symbol;Acc:HGNC:19972]	protein_coding	46.89
PVALB	BD	ENSG00000165966	PDZRN4	5.42391	0.29092	0.985972	0.326479	0.879625	-6.25787	FALSE	29951	PDZ domain containing ring finger 4 [Source:HGNC Symbol;Acc:HGNC:30552]	protein_coding	36.38
PVALB	BD	ENSG00000165970	SLC6A5	-0.907107	-2.07769	-2.23192	0.0278063	0.637732	-3.44961	FALSE	9152	solute carrier family 6 member 5 [Source:HGNC Symbol;Acc:HGNC:11051]	protein_coding	45.33
PVALB	BD	ENSG00000165972	CCDC38	-0.756327	1.25135	1.22692	0.222677	0.835933	-4.81453	FALSE	120935	coiled-coil domain containing 38 [Source:HGNC Symbol;Acc:HGNC:26843]	protein_coding	39.85
PVALB	BD	ENSG00000165973	NELL1	6.23289	-0.422475	-1.89723	0.0608298	0.71437	-5.33592	FALSE	4745	neural EGFL like 1 [Source:HGNC Symbol;Acc:HGNC:7750]	protein_coding	38.29
PVALB	BD	ENSG00000165983	PTER	1.39824	-0.983342	-1.29808	0.197187	0.819192	-4.9295	FALSE	9317	phosphotriesterase related [Source:HGNC Symbol;Acc:HGNC:9590]	protein_coding	40.89
PVALB	BD	ENSG00000165985	C1QL3	1.93702	-0.619567	-0.78118	0.436505	0.902214	-5.4406	FALSE	389941	complement C1q like 3 [Source:HGNC Symbol;Acc:HGNC:19359]	protein_coding	44.75
PVALB	BD	ENSG00000165995	CACNB2	6.52886	-0.221899	-1.3052	0.194758	0.817559	-6.31528	FALSE	783	calcium voltage-gated channel auxiliary subunit beta 2 [Source:HGNC Symbol;Acc:HGNC:1402]	protein_coding	40.46
PVALB	BD	ENSG00000165996	HACD1	0.903059	-0.94851	-1.05048	0.295979	0.869884	-5.08727	FALSE	9200	3-hydroxyacyl-CoA dehydratase 1 [Source:HGNC Symbol;Acc:HGNC:9639]	protein_coding	41.97
PVALB	BD	ENSG00000165997	ARL5B	2.07471	-1.89405	-2.30385	0.0232581	0.622951	-3.36461	FALSE	221079	ADP ribosylation factor like GTPase 5B [Source:HGNC Symbol;Acc:HGNC:23052]	protein_coding	37.18
PVALB	BD	ENSG00000166002	SMCO4	4.5457	-0.572498	-1.84133	0.068477	0.732024	-4.7406	FALSE	56935	single-pass membrane protein with coiled-coil domains 4 [Source:HGNC Symbol;Acc:HGNC:24810]	protein_coding	45.14
PVALB	BD	ENSG00000166004	CEP295	5.18466	-0.062927	-0.266737	0.79021	0.972071	-6.61538	FALSE	85459	centrosomal protein 295 [Source:HGNC Symbol;Acc:HGNC:29366]	protein_coding	38.56
PVALB	BD	ENSG00000166006	KCNC2	9.99261	0.137068	0.955775	0.342519	0.884369	-9.19893	FALSE	3747	potassium voltage-gated channel subfamily C member 2 [Source:HGNC Symbol;Acc:HGNC:6234]	protein_coding	34.22
PVALB	BD	ENSG00000166012	TAF1D	3.84602	-0.53141	-1.19955	0.23309	0.841697	-5.42482	FALSE	79101	TATA-box binding protein associated factor, RNA polymerase I subunit D [Source:HGNC Symbol;Acc:HGNC:28759]	protein_coding	41.79
PVALB	BD	ENSG00000166016	ABTB2	4.4819	-0.38919	-1.11906	0.265742	0.857698	-5.81183	FALSE	25841	ankyrin repeat and BTB domain containing 2 [Source:HGNC Symbol;Acc:HGNC:23842]	protein_coding	47.92
PVALB	BD	ENSG00000166024	R3HCC1L	4.78211	0.0244155	0.0701851	0.944184	0.994479	-6.42327	FALSE	27291	R3H domain and coiled-coil containing 1 like [Source:HGNC Symbol;Acc:HGNC:23512]	protein_coding	37.83
PVALB	BD	ENSG00000166025	AMOTL1	7.16923	0.0687562	0.531441	0.596268	0.938139	-7.35642	FALSE	154810	angiomotin like 1 [Source:HGNC Symbol;Acc:HGNC:17811]	protein_coding	41.79
PVALB	BD	ENSG00000166033	HTRA1	6.60984	0.0679804	0.435441	0.664162	0.951482	-7.08965	FALSE	5654	HtrA serine peptidase 1 [Source:HGNC Symbol;Acc:HGNC:9476]	protein_coding	49.66
PVALB	BD	ENSG00000166035	LIPC	-0.826683	-0.171809	-0.163808	0.870207	0.985156	-5.42915	FALSE	3990	lipase C, hepatic type [Source:HGNC Symbol;Acc:HGNC:6619]	protein_coding	45.39
PVALB	BD	ENSG00000166037	CEP57	4.89634	-0.152893	-0.558772	0.577541	0.934745	-6.40696	FALSE	9702	centrosomal protein 57 [Source:HGNC Symbol;Acc:HGNC:30794]	protein_coding	37.69
PVALB	BD	ENSG00000166046	TCP11L2	5.25432	0.380295	1.40352	0.163497	0.803194	-5.69483	FALSE	255394	t-complex 11 like 2 [Source:HGNC Symbol;Acc:HGNC:28627]	protein_coding	42.31
PVALB	BD	ENSG00000166049	PASD1	0.471856	-0.221872	-0.271864	0.786276	0.971871	-5.4972	FALSE	139135	PAS domain containing repressor 1 [Source:HGNC Symbol;Acc:HGNC:20686]	protein_coding	39.24
PVALB	BD	ENSG00000166068	SPRED1	5.9692	-0.0399977	-0.212044	0.832496	0.978448	-6.94194	FALSE	161742	sprouty related EVH1 domain containing 1 [Source:HGNC Symbol;Acc:HGNC:20249]	protein_coding	35.19
PVALB	BD	ENSG00000166069	TMCO5A	-1.65635	-0.849773	-0.821884	0.413058	0.898049	-5.17447	FALSE	145942	transmembrane and coiled-coil domains 5A [Source:HGNC Symbol;Acc:HGNC:28558]	protein_coding	37.96
PVALB	BD	ENSG00000166073	GPR176	7.22636	0.234402	2.0762	0.0403882	0.683005	-5.3756	FALSE	11245	G protein-coupled receptor 176 [Source:HGNC Symbol;Acc:HGNC:32370]	protein_coding	40.66
PVALB	BD	ENSG00000166086	JAM3	4.9487	0.274629	0.993995	0.322576	0.878749	-6.08445	FALSE	83700	junctional adhesion molecule 3 [Source:HGNC Symbol;Acc:HGNC:15532]	protein_coding	41.93
PVALB	BD	ENSG00000166104		-2.6026	-1.23928	-1.13791	0.257823	0.856436	-4.887	FALSE		golgin subfamily A pseudogene	transcribed_unprocessed_pseudogene	53.59
PVALB	BD	ENSG00000166105	GLB1L3	4.44407	-0.36885	-1.09507	0.276064	0.863058	-5.78357	FALSE	112937	galactosidase beta 1 like 3 [Source:HGNC Symbol;Acc:HGNC:25147]	protein_coding	44.4
PVALB	BD	ENSG00000166106	ADAMTS15	3.9603	-0.360972	-0.638666	0.524471	0.925569	-5.9134	FALSE	170689	ADAM metallopeptidase with thrombospondin type 1 motif 15 [Source:HGNC Symbol;Acc:HGNC:16305]	protein_coding	51.86
PVALB	BD	ENSG00000166111	SVOP	7.01936	-0.257152	-2.30918	0.0229485	0.622034	-4.76995	FALSE	55530	SV2 related protein [Source:HGNC Symbol;Acc:HGNC:25417]	protein_coding	45.17
PVALB	BD	ENSG00000166123	GPT2	6.00694	0.0107923	0.0563428	0.955179	0.996153	-6.90489	FALSE	84706	glutamic--pyruvic transaminase 2 [Source:HGNC Symbol;Acc:HGNC:18062]	protein_coding	51.98
PVALB	BD	ENSG00000166128	RAB8B	5.36927	-0.0926629	-0.35773	0.721284	0.96045	-6.573	FALSE	51762	RAB8B, member RAS oncogene family [Source:HGNC Symbol;Acc:HGNC:30273]	protein_coding	39.78
PVALB	BD	ENSG00000166130	IKBIP	-0.98229	-0.940789	-0.816445	0.416147	0.89989	-5.15006	FALSE	121457	IKBKB interacting protein [Source:HGNC Symbol;Acc:HGNC:26430]	protein_coding	40.95
PVALB	BD	ENSG00000166133	RPUSD2	-1.45592	-1.84517	-1.47304	0.143818	0.789627	-4.52375	FALSE	27079	RNA pseudouridine synthase domain containing 2 [Source:HGNC Symbol;Acc:HGNC:24180]	protein_coding	48.66
PVALB	BD	ENSG00000166135	HIF1AN	5.43232	-0.388304	-1.73705	0.0853956	0.747581	-5.19696	FALSE	55662	hypoxia inducible factor 1 subunit alpha inhibitor [Source:HGNC Symbol;Acc:HGNC:17113]	protein_coding	45.24
PVALB	BD	ENSG00000166136	NDUFB8	2.55368	-0.897471	-1.27367	0.205673	0.822084	-5.0413	FALSE	4714	NADH:ubiquinone oxidoreductase subunit B8 [Source:HGNC Symbol;Acc:HGNC:7703]	protein_coding	47.71
PVALB	BD	ENSG00000166140	ZFYVE19	2.6408	-1.25484	-1.74786	0.083495	0.744326	-4.34734	FALSE	84936	zinc finger FYVE-type containing 19 [Source:HGNC Symbol;Acc:HGNC:20758]	protein_coding	53.53
PVALB	BD	ENSG00000166147	FBN1	7.19417	-0.107277	-0.943509	0.347648	0.884644	-7.01372	FALSE	2200	fibrillin 1 [Source:HGNC Symbol;Acc:HGNC:3603]	protein_coding	38.91
PVALB	BD	ENSG00000166152	C16orf78	-2.45337	-0.577161	-0.586522	0.55882	0.931146	-5.28639	FALSE	123970	chromosome 16 open reading frame 78 [Source:HGNC Symbol;Acc:HGNC:28479]	protein_coding	42.25
PVALB	BD	ENSG00000166153	DEPDC4	-2.6253	0.0409963	0.0368275	0.970694	0.997092	-5.39588	FALSE	120863	DEP domain containing 4 [Source:HGNC Symbol;Acc:HGNC:22952]	protein_coding	39.88
PVALB	BD	ENSG00000166159	LRTM2	4.60864	0.0446498	0.15121	0.880108	0.986327	-6.38431	FALSE	654429	leucine rich repeats and transmembrane domains 2 [Source:HGNC Symbol;Acc:HGNC:32443]	protein_coding	57.8
PVALB	BD	ENSG00000166164	BRD7	5.06153	-0.174509	-0.669413	0.504743	0.921139	-6.35583	FALSE	29117	bromodomain containing 7 [Source:HGNC Symbol;Acc:HGNC:14310]	protein_coding	39.76
PVALB	BD	ENSG00000166165	CKB	7.91472	-0.219836	-2.30848	0.022989	0.622034	-5.24524	FALSE	1152	creatine kinase B [Source:HGNC Symbol;Acc:HGNC:1991]	protein_coding	70.41
PVALB	BD	ENSG00000166166	TRMT61A	0.252398	-2.42171	-2.33251	0.0216368	0.612546	-3.27004	FALSE	115708	tRNA methyltransferase 61A [Source:HGNC Symbol;Acc:HGNC:23790]	protein_coding	64.22
PVALB	BD	ENSG00000166167	BTRC	7.27713	-0.0879039	-0.844239	0.40051	0.893439	-7.1668	FALSE	8945	beta-transducin repeat containing E3 ubiquitin protein ligase [Source:HGNC Symbol;Acc:HGNC:1144]	protein_coding	38.96
PVALB	BD	ENSG00000166169	POLL	2.06098	-0.704528	-0.844119	0.400577	0.893439	-5.38115	FALSE	27343	DNA polymerase lambda [Source:HGNC Symbol;Acc:HGNC:9184]	protein_coding	52.96
PVALB	BD	ENSG00000166170	BAG5	3.59415	-0.657597	-1.1059	0.271371	0.86146	-5.48713	FALSE	9529	BAG cochaperone 5 [Source:HGNC Symbol;Acc:HGNC:941]	protein_coding	45.51
PVALB	BD	ENSG00000166171	DPCD	4.18054	-0.0153296	-0.0483789	0.961509	0.99634	-6.36513	FALSE	25911	deleted in primary ciliary dyskinesia homolog (mouse) [Source:HGNC Symbol;Acc:HGNC:24542]	protein_coding	50.18
PVALB	BD	ENSG00000166173	LARP6	5.68096	-0.193593	-0.926925	0.356152	0.885451	-6.36948	FALSE	55323	La ribonucleoprotein 6, translational regulator [Source:HGNC Symbol;Acc:HGNC:24012]	protein_coding	44.62
PVALB	BD	ENSG00000166181	API5	4.36319	-0.515988	-1.19576	0.234559	0.842685	-5.56272	FALSE	8539	apoptosis inhibitor 5 [Source:HGNC Symbol;Acc:HGNC:594]	protein_coding	37.75
PVALB	BD	ENSG00000166183	ASPG	-3.47977	-1.27483	-1.26229	0.209721	0.825253	-4.7597	FALSE	374569	asparaginase [Source:HGNC Symbol;Acc:HGNC:20123]	protein_coding	63.42
PVALB	BD	ENSG00000166188	ZNF319	0.429596	-0.721847	-0.642987	0.521675	0.925569	-5.30279	FALSE	57567	zinc finger protein 319 [Source:HGNC Symbol;Acc:HGNC:13644]	protein_coding	60.75
PVALB	BD	ENSG00000166189	HPS6	0.287937	-1.70847	-1.52356	0.130711	0.78578	-4.49926	FALSE	79803	HPS6 biogenesis of lysosomal organelles complex 2 subunit 3 [Source:HGNC Symbol;Acc:HGNC:18817]	protein_coding	64.21
PVALB	BD	ENSG00000166192	SENP8	1.60932	-0.342698	-0.408713	0.683607	0.954226	-5.55671	FALSE	123228	SUMO peptidase family member, NEDD8 specific [Source:HGNC Symbol;Acc:HGNC:22992]	protein_coding	40.36
PVALB	BD	ENSG00000166197	NOLC1	5.11533	0.240879	0.860749	0.391394	0.893341	-6.26182	FALSE	9221	nucleolar and coiled-body phosphoprotein 1 [Source:HGNC Symbol;Acc:HGNC:15608]	protein_coding	47.22
PVALB	BD	ENSG00000166199	ALKBH3	3.92568	-0.635315	-1.43364	0.154731	0.796844	-5.14025	FALSE	221120	alkB homolog 3, alpha-ketoglutarate dependent dioxygenase [Source:HGNC Symbol;Acc:HGNC:30141]	protein_coding	40.8
PVALB	BD	ENSG00000166200	COPS2	4.66421	0.0463713	0.166696	0.867939	0.984813	-6.43165	FALSE	9318	COP9 signalosome subunit 2 [Source:HGNC Symbol;Acc:HGNC:30747]	protein_coding	35.44
PVALB	BD	ENSG00000166206	GABRB3	8.13484	-0.0573624	-0.530104	0.597641	0.938475	-7.87124	FALSE	2562	gamma-aminobutyric acid type A receptor subunit beta3 [Source:HGNC Symbol;Acc:HGNC:4083]	protein_coding	41.34
PVALB	BD	ENSG00000166224	SGPL1	4.74401	-0.403766	-1.22172	0.224629	0.837253	-5.71682	FALSE	8879	sphingosine-1-phosphate lyase 1 [Source:HGNC Symbol;Acc:HGNC:10817]	protein_coding	42.3
PVALB	BD	ENSG00000166225	FRS2	5.72147	0.244334	1.06512	0.289334	0.867673	-6.25323	FALSE	10818	fibroblast growth factor receptor substrate 2 [Source:HGNC Symbol;Acc:HGNC:16971]	protein_coding	37.9
PVALB	BD	ENSG00000166226	CCT2	4.03119	0.724506	2.18291	0.0313345	0.653455	-4.01894	FALSE	10576	chaperonin containing TCP1 subunit 2 [Source:HGNC Symbol;Acc:HGNC:1615]	protein_coding	39.37
PVALB	BD	ENSG00000166228	PCBD1	1.29645	0.384166	0.379672	0.704977	0.957502	-5.47402	FALSE	5092	pterin-4 alpha-carbinolamine dehydratase 1 [Source:HGNC Symbol;Acc:HGNC:8646]	protein_coding	50.57
PVALB	BD	ENSG00000166233	ARIH1	6.94891	0.167504	1.42313	0.157749	0.798137	-6.36578	FALSE	25820	ariadne RBR E3 ubiquitin protein ligase 1 [Source:HGNC Symbol;Acc:HGNC:689]	protein_coding	38.72
PVALB	BD	ENSG00000166246	DNAAF8	-3.83125	-0.611295	-0.537739	0.591928	0.937396	-5.26689	FALSE	146562	dynein axonemal assembly factor 8 [Source:HGNC Symbol;Acc:HGNC:25081]	protein_coding	52.61
PVALB	BD	ENSG00000166250	CLMP	5.27966	0.316929	1.09849	0.274573	0.862639	-6.1642	FALSE	79827	CXADR like membrane protein [Source:HGNC Symbol;Acc:HGNC:24039]	protein_coding	45.03
PVALB	BD	ENSG00000166257	SCN3B	6.01467	0.0139102	0.0675047	0.946312	0.995024	-6.98658	FALSE	55800	sodium voltage-gated channel beta subunit 3 [Source:HGNC Symbol;Acc:HGNC:20665]	protein_coding	45.94
PVALB	BD	ENSG00000166260	COX11	3.83582	-0.188609	-0.40785	0.684238	0.954226	-6.05773	FALSE	1353	cytochrome c oxidase copper chaperone COX11 [Source:HGNC Symbol;Acc:HGNC:2261]	protein_coding	41.44
PVALB	BD	ENSG00000166261	ZNF202	3.47914	-0.0265469	-0.0529408	0.957883	0.996153	-6.04968	FALSE	7753	zinc finger protein 202 [Source:HGNC Symbol;Acc:HGNC:12994]	protein_coding	44.44
PVALB	BD	ENSG00000166262	FAM227B	2.40225	-0.287982	-0.429884	0.668186	0.951499	-5.7256	FALSE	196951	family with sequence similarity 227 member B [Source:HGNC Symbol;Acc:HGNC:26543]	protein_coding	36.14
PVALB	BD	ENSG00000166263	STXBP4	4.57818	0.0788814	0.24374	0.807921	0.974904	-6.41458	FALSE	252983	syntaxin binding protein 4 [Source:HGNC Symbol;Acc:HGNC:19694]	protein_coding	36.22
PVALB	BD	ENSG00000166265	CYYR1	-2.73893	0.18928	0.16721	0.867536	0.984599	-5.38389	FALSE	116159	cysteine and tyrosine rich 1 [Source:HGNC Symbol;Acc:HGNC:16274]	protein_coding	37.29
PVALB	BD	ENSG00000166266	CUL5	5.5232	-0.529689	-2.31054	0.0228701	0.622034	-4.09943	FALSE	8065	cullin 5 [Source:HGNC Symbol;Acc:HGNC:2556]	protein_coding	39.36
PVALB	BD	ENSG00000166268	MYRFL	3.43156	-0.353671	-0.643814	0.52114	0.925569	-5.8492	FALSE	196446	myelin regulatory factor like [Source:HGNC Symbol;Acc:HGNC:26316]	protein_coding	39.67
PVALB	BD	ENSG00000166272	WBP1L	5.81757	-0.400021	-1.94325	0.0547406	0.71402	-5.00155	FALSE	54838	WW domain binding protein 1 like [Source:HGNC Symbol;Acc:HGNC:23510]	protein_coding	47.4
PVALB	BD	ENSG00000166272	WBP1L	5.81757	-0.400021	-1.94325	0.0547406	0.71402	-5.00155	FALSE	102724307	WW domain binding protein 1 like [Source:HGNC Symbol;Acc:HGNC:23510]	protein_coding	47.4
PVALB	BD	ENSG00000166275	BORCS7	-0.852972	-2.04862	-1.8846	0.0623289	0.71743	-4.01612	FALSE	119032	BLOC-1 related complex subunit 7 [Source:HGNC Symbol;Acc:HGNC:23516]	protein_coding	41.63
PVALB	BD	ENSG00000166278	C2	1.68189	0.643561	0.845064	0.400052	0.893439	-5.33828	FALSE	717	complement C2 [Source:HGNC Symbol;Acc:HGNC:1248]	protein_coding	49.87
PVALB	BD	ENSG00000166292	TMEM100	-2.06987	-0.855775	-0.747957	0.456206	0.905619	-5.15372	FALSE	55273	transmembrane protein 100 [Source:HGNC Symbol;Acc:HGNC:25607]	protein_coding	40.18
PVALB	BD	ENSG00000166295	ANAPC16	3.90309	0.0129522	0.0314598	0.974964	0.99717	-6.22171	FALSE	119504	anaphase promoting complex subunit 16 [Source:HGNC Symbol;Acc:HGNC:26976]	protein_coding	43.46
PVALB	BD	ENSG00000166311	SMPD1	3.26284	0.103263	0.200948	0.841139	0.979617	-6.04706	FALSE	6609	sphingomyelin phosphodiesterase 1 [Source:HGNC Symbol;Acc:HGNC:11120]	protein_coding	56.72
PVALB	BD	ENSG00000166313	APBB1	7.07049	-0.0175556	-0.156747	0.875754	0.985981	-7.39237	FALSE	322	amyloid beta precursor protein binding family B member 1 [Source:HGNC Symbol;Acc:HGNC:581]	protein_coding	51.87
PVALB	BD	ENSG00000166317	SYNPO2L	0.891742	-1.53068	-1.54338	0.125834	0.780344	-4.53097	FALSE	79933	synaptopodin 2 like [Source:HGNC Symbol;Acc:HGNC:23532]	protein_coding	50.61
PVALB	BD	ENSG00000166321	NUDT13	2.8622	-0.549044	-0.874792	0.383741	0.892319	-5.55718	FALSE	25961	nudix hydrolase 13 [Source:HGNC Symbol;Acc:HGNC:18827]	protein_coding	41.24
PVALB	BD	ENSG00000166323	C11orf65	1.74599	-0.244731	-0.328222	0.743417	0.964931	-5.58813	FALSE	160140	chromosome 11 open reading frame 65 [Source:HGNC Symbol;Acc:HGNC:28519]	protein_coding	38.99
PVALB	BD	ENSG00000166326	TRIM44	8.13587	0.00693678	0.0925973	0.926405	0.992367	-7.97893	FALSE	54765	tripartite motif containing 44 [Source:HGNC Symbol;Acc:HGNC:19016]	protein_coding	39.96
PVALB	BD	ENSG00000166333	ILK	0.516999	-0.335039	-0.306176	0.760094	0.96658	-5.4318	FALSE	3611	integrin linked kinase [Source:HGNC Symbol;Acc:HGNC:6040]	protein_coding	49.78
PVALB	BD	ENSG00000166337	TAF10	1.5941	0.713512	0.897761	0.371426	0.889539	-5.31706	FALSE	6881	TATA-box binding protein associated factor 10 [Source:HGNC Symbol;Acc:HGNC:11543]	protein_coding	52.53
PVALB	BD	ENSG00000166340	TPP1	4.41067	-0.507784	-1.61352	0.10972	0.760984	-5.10201	FALSE	1200	tripeptidyl peptidase 1 [Source:HGNC Symbol;Acc:HGNC:2073]	protein_coding	50.28
PVALB	BD	ENSG00000166341	DCHS1	6.03978	-0.00205449	-0.00979949	0.9922	0.99835	-6.93312	FALSE	8642	dachsous cadherin-related 1 [Source:HGNC Symbol;Acc:HGNC:13681]	protein_coding	52.61
PVALB	BD	ENSG00000166342	NETO1	6.6141	0.00535386	0.0317325	0.974747	0.99717	-7.23726	FALSE	81832	neuropilin and tolloid like 1 [Source:HGNC Symbol;Acc:HGNC:13823]	protein_coding	36.85
PVALB	BD	ENSG00000166343	MSS51	2.33842	-0.256176	-0.326674	0.744583	0.96511	-5.65629	FALSE	118490	MSS51 mitochondrial translational activator [Source:HGNC Symbol;Acc:HGNC:21000]	protein_coding	42.14
PVALB	BD	ENSG00000166347	CYB5A	3.25131	-1.25545	-2.3181	0.0224391	0.617161	-3.43458	FALSE	1528	cytochrome b5 type A [Source:HGNC Symbol;Acc:HGNC:2570]	protein_coding	44.27
PVALB	BD	ENSG00000166348	USP54	6.02058	0.0361756	0.215319	0.829948	0.978448	-6.95435	FALSE	159195	ubiquitin specific peptidase 54 [Source:HGNC Symbol;Acc:HGNC:23513]	protein_coding	42.18
PVALB	BD	ENSG00000166349	RAG1	0.876198	0.375572	0.429309	0.668603	0.951499	-5.48435	FALSE	5896	recombination activating 1 [Source:HGNC Symbol;Acc:HGNC:9831]	protein_coding	39.18
PVALB	BD	ENSG00000166352	IFTAP	3.33458	-0.125221	-0.248471	0.804269	0.974209	-5.98238	FALSE	119710	intraflagellar transport associated protein [Source:HGNC Symbol;Acc:HGNC:25142]	protein_coding	37.62
PVALB	BD	ENSG00000166359	WDR88	2.11759	-0.0403975	-0.0553336	0.955981	0.996153	-5.66406	FALSE	126248	WD repeat domain 88 [Source:HGNC Symbol;Acc:HGNC:26999]	protein_coding	48.81
PVALB	BD	ENSG00000166377	ATP9B	7.14239	-0.0252957	-0.216914	0.828708	0.978448	-7.40533	FALSE	374868	ATPase phospholipid transporting 9B (putative) [Source:HGNC Symbol;Acc:HGNC:13541]	protein_coding	41.83
PVALB	BD	ENSG00000166387	PPFIBP2	2.90373	-0.856788	-1.57717	0.11785	0.772164	-4.7536	FALSE	8495	PPFIA binding protein 2 [Source:HGNC Symbol;Acc:HGNC:9250]	protein_coding	45.46
PVALB	BD	ENSG00000166394	CYB5R2	-3.63426	-0.0150201	-0.0137855	0.989028	0.998124	-5.38566	FALSE	51700	cytochrome b5 reductase 2 [Source:HGNC Symbol;Acc:HGNC:24376]	protein_coding	49.61
PVALB	BD	ENSG00000166396	SERPINB7	-2.38699	-1.23503	-1.23606	0.219274	0.833662	-4.80218	FALSE	8710	serpin family B member 7 [Source:HGNC Symbol;Acc:HGNC:13902]	protein_coding	37.32
PVALB	BD	ENSG00000166398	GARRE1	5.49741	0.0560875	0.280476	0.77968	0.97073	-6.70619	FALSE	9710	granule associated Rac and RHOG effector 1 [Source:HGNC Symbol;Acc:HGNC:29016]	protein_coding	44.94
PVALB	BD	ENSG00000166401	SERPINB8	-0.826962	-1.47474	-1.2962	0.197829	0.819192	-4.73364	FALSE	5271	serpin family B member 8 [Source:HGNC Symbol;Acc:HGNC:8952]	protein_coding	41.09
PVALB	BD	ENSG00000166402	TUB	7.14587	0.120328	1.07249	0.286031	0.866332	-6.87469	FALSE	7275	TUB bipartite transcription factor [Source:HGNC Symbol;Acc:HGNC:12406]	protein_coding	49.4
PVALB	BD	ENSG00000166405	RIC3	5.8295	0.0579747	0.336875	0.736903	0.963275	-6.81487	FALSE	79608	RIC3 acetylcholine receptor chaperone [Source:HGNC Symbol;Acc:HGNC:30338]	protein_coding	39.92
PVALB	BD	ENSG00000166407	LMO1	-1.85094	-1.28898	-1.16015	0.248692	0.852294	-4.86231	FALSE	4004	LIM domain only 1 [Source:HGNC Symbol;Acc:HGNC:6641]	protein_coding	52.88
PVALB	BD	ENSG00000166411	IDH3A	6.47264	0.124549	0.810924	0.419296	0.89989	-6.8189	FALSE	3419	isocitrate dehydrogenase (NAD(+)) 3 catalytic subunit alpha [Source:HGNC Symbol;Acc:HGNC:5384]	protein_coding	44.46
PVALB	BD	ENSG00000166415	WDR72	2.14299	-0.292087	-0.435504	0.664116	0.951482	-5.70374	FALSE	256764	WD repeat domain 72 [Source:HGNC Symbol;Acc:HGNC:26790]	protein_coding	36.62
PVALB	BD	ENSG00000166428	PLD4	-2.0449	0.385917	0.324568	0.746173	0.965399	-5.32654	FALSE	122618	phospholipase D family member 4 [Source:HGNC Symbol;Acc:HGNC:23792]	protein_coding	61.65
PVALB	BD	ENSG00000166432	ZMAT1	4.48932	0.0961036	0.271405	0.786628	0.971871	-6.34762	FALSE	84460	zinc finger matrin-type 1 [Source:HGNC Symbol;Acc:HGNC:29377]	protein_coding	37.76
PVALB	BD	ENSG00000166435	XRRA1	5.76017	0.142347	0.685919	0.494319	0.917522	-6.6078	FALSE	143570	X-ray radiation resistance associated 1 [Source:HGNC Symbol;Acc:HGNC:18868]	protein_coding	41.82
PVALB	BD	ENSG00000166436	TRIM66	5.76551	-0.282282	-1.47966	0.142044	0.789627	-5.73551	FALSE	9866	tripartite motif containing 66 [Source:HGNC Symbol;Acc:HGNC:29005]	protein_coding	45.38
PVALB	BD	ENSG00000166439	RNF169	4.79173	-0.148262	-0.491128	0.62439	0.945644	-6.37666	FALSE	254225	ring finger protein 169 [Source:HGNC Symbol;Acc:HGNC:26961]	protein_coding	39.49
PVALB	BD	ENSG00000166441	RPL27A	2.70075	-0.542563	-0.791671	0.430389	0.902208	-5.507	FALSE	6157	ribosomal protein L27a [Source:HGNC Symbol;Acc:HGNC:10329]	protein_coding	50.4
PVALB	BD	ENSG00000166444	DENND2B	6.02854	0.0793723	0.452674	0.651744	0.948897	-6.8736	FALSE	6764	DENN domain containing 2B [Source:HGNC Symbol;Acc:HGNC:11350]	protein_coding	45.03
PVALB	BD	ENSG00000166446	CDYL2	5.68754	-0.0641942	-0.317941	0.751179	0.965472	-6.81245	FALSE	124359	chromodomain Y like 2 [Source:HGNC Symbol;Acc:HGNC:23030]	protein_coding	41.9
PVALB	BD	ENSG00000166448	TMEM130	7.79222	-0.0630062	-0.675641	0.500796	0.919877	-7.58232	FALSE	222865	transmembrane protein 130 [Source:HGNC Symbol;Acc:HGNC:25429]	protein_coding	52.26
PVALB	BD	ENSG00000166450	PRTG	2.11809	-0.0192832	-0.0288111	0.977072	0.99717	-5.74109	FALSE	283659	protogenin [Source:HGNC Symbol;Acc:HGNC:26373]	protein_coding	38.59
PVALB	BD	ENSG00000166452	AKIP1	1.75221	-1.22261	-1.31871	0.190218	0.814347	-4.86394	FALSE	56672	A-kinase interacting protein 1 [Source:HGNC Symbol;Acc:HGNC:1170]	protein_coding	46.42
PVALB	BD	ENSG00000166454	ATMIN	5.0819	-0.166431	-0.637361	0.525317	0.925569	-6.38172	FALSE	23300	ATM interactor [Source:HGNC Symbol;Acc:HGNC:29034]	protein_coding	44.63
PVALB	BD	ENSG00000166471	TMEM41B	4.00444	-0.188872	-0.494382	0.622099	0.945644	-6.17543	FALSE	440026	transmembrane protein 41B [Source:HGNC Symbol;Acc:HGNC:28948]	protein_coding	42.34
PVALB	BD	ENSG00000166473	PKD1L2	0.369019	-1.09275	-1.30509	0.194796	0.817559	-4.87539	FALSE	114780	polycystin 1 like 2 (gene/pseudogene) [Source:HGNC Symbol;Acc:HGNC:21715]	protein_coding	49.62
PVALB	BD	ENSG00000166477	LEO1	3.43223	-0.172769	-0.356036	0.722548	0.960792	-6.08449	FALSE	123169	LEO1 homolog, Paf1/RNA polymerase II complex component [Source:HGNC Symbol;Acc:HGNC:30401]	protein_coding	43.11
PVALB	BD	ENSG00000166478	ZNF143	2.47381	-0.366289	-0.610358	0.542981	0.929283	-5.72079	FALSE	7702	zinc finger protein 143 [Source:HGNC Symbol;Acc:HGNC:12928]	protein_coding	42.79
PVALB	BD	ENSG00000166479	TMX3	4.44677	0.107667	0.333302	0.73959	0.963945	-6.28104	FALSE	54495	thioredoxin related transmembrane protein 3 [Source:HGNC Symbol;Acc:HGNC:24718]	protein_coding	36.04
PVALB	BD	ENSG00000166482	MFAP4	-4.04317	0.646366	0.585542	0.559476	0.931209	-5.24537	FALSE	4239	microfibril associated protein 4 [Source:HGNC Symbol;Acc:HGNC:7035]	protein_coding	56.87
PVALB	BD	ENSG00000166483	WEE1	-2.64624	-1.82646	-1.68317	0.0953978	0.749499	-4.27493	FALSE	7465	WEE1 G2 checkpoint kinase [Source:HGNC Symbol;Acc:HGNC:12761]	protein_coding	40.55
PVALB	BD	ENSG00000166484	MAPK7	1.22899	-0.0274102	-0.0312269	0.97515	0.99717	-5.61435	FALSE	5598	mitogen-activated protein kinase 7 [Source:HGNC Symbol;Acc:HGNC:6880]	protein_coding	59.22
PVALB	BD	ENSG00000166501	PRKCB	8.14793	-0.258514	-1.87122	0.0655487	0.726576	-6.3265	FALSE	5579	protein kinase C beta [Source:HGNC Symbol;Acc:HGNC:9395]	protein_coding	43.77
PVALB	BD	ENSG00000166503	HDGFL3	6.02162	0.0570737	0.336523	0.737167	0.963325	-6.90729	FALSE	50810	HDGF like 3 [Source:HGNC Symbol;Acc:HGNC:24937]	protein_coding	39.55
PVALB	BD	ENSG00000166507	NDST2	-1.22737	0.54599	0.440883	0.66023	0.951224	-5.29828	FALSE	8509	N-deacetylase and N-sulfotransferase 2 [Source:HGNC Symbol;Acc:HGNC:7681]	protein_coding	53.04
PVALB	BD	ENSG00000166508	MCM7	0.760327	0.0612059	0.0526647	0.958102	0.996153	-5.48079	FALSE	4176	minichromosome maintenance complex component 7 [Source:HGNC Symbol;Acc:HGNC:6950]	protein_coding	54.21
PVALB	BD	ENSG00000166510	CCDC68	-0.667755	-2.36748	-2.17395	0.0320205	0.656889	-3.54448	FALSE	80323	coiled-coil domain containing 68 [Source:HGNC Symbol;Acc:HGNC:24350]	protein_coding	39.73
PVALB	BD	ENSG00000166526	ZNF3	2.28717	0.521016	0.761257	0.448259	0.904061	-5.49945	FALSE	7551	zinc finger protein 3 [Source:HGNC Symbol;Acc:HGNC:13089]	protein_coding	48.95
PVALB	BD	ENSG00000166529	ZSCAN21	0.743378	-2.06032	-1.95054	0.0538545	0.711685	-3.92752	FALSE	7589	zinc finger and SCAN domain containing 21 [Source:HGNC Symbol;Acc:HGNC:13104]	protein_coding	47.86
PVALB	BD	ENSG00000166532	RIMKLB	5.89092	-0.184022	-0.950933	0.343885	0.884369	-6.40178	FALSE	57494	ribosomal modification protein rimK like family member B [Source:HGNC Symbol;Acc:HGNC:29228]	protein_coding	41.05
PVALB	BD	ENSG00000166535	A2ML1	0.871582	0.552373	0.650892	0.516579	0.923996	-5.47497	FALSE	144568	alpha-2-macroglobulin like 1 [Source:HGNC Symbol;Acc:HGNC:23336]	protein_coding	44.23
PVALB	BD	ENSG00000166546	BEAN1	3.35292	-0.238923	-0.495826	0.621083	0.945644	-5.98212	FALSE	146227	brain expressed associated with NEDD4 1 [Source:HGNC Symbol;Acc:HGNC:24160]	protein_coding	50.58
PVALB	BD	ENSG00000166548	TK2	4.92509	-0.296103	-1.10837	0.270309	0.860138	-5.97041	FALSE	7084	thymidine kinase 2 [Source:HGNC Symbol;Acc:HGNC:11831]	protein_coding	49.54
PVALB	BD	ENSG00000166557	TMED3	4.40439	-0.561238	-1.82993	0.0701793	0.734831	-4.777	FALSE	23423	transmembrane p24 trafficking protein 3 [Source:HGNC Symbol;Acc:HGNC:28889]	protein_coding	42.57
PVALB	BD	ENSG00000166558	SLC38A8	-1.3108	0.142757	0.120684	0.904179	0.989738	-5.38019	FALSE	146167	solute carrier family 38 member 8 [Source:HGNC Symbol;Acc:HGNC:32434]	protein_coding	52.87
PVALB	BD	ENSG00000166562	SEC11C	4.31516	0.138435	0.394054	0.694363	0.956058	-6.2424	FALSE	90701	SEC11 homolog C, signal peptidase complex subunit [Source:HGNC Symbol;Acc:HGNC:23400]	protein_coding	43.03
PVALB	BD	ENSG00000166569	CPLX4	-2.19989	-0.724063	-0.729139	0.467587	0.91026	-5.21703	FALSE	339302	complexin 4 [Source:HGNC Symbol;Acc:HGNC:24330]	protein_coding	41.55
PVALB	BD	ENSG00000166573	GALR1	0.375914	0.357796	0.403082	0.687731	0.954886	-5.35986	FALSE	2587	galanin receptor 1 [Source:HGNC Symbol;Acc:HGNC:4132]	protein_coding	44.37
PVALB	BD	ENSG00000166575	TMEM135	5.94946	-0.02216	-0.117688	0.906546	0.989999	-6.9188	FALSE	65084	transmembrane protein 135 [Source:HGNC Symbol;Acc:HGNC:26167]	protein_coding	36.37
PVALB	BD	ENSG00000166578	IQCD	-0.262043	-1.77259	-1.63847	0.104404	0.759388	-4.35037	FALSE	115811	IQ motif containing D [Source:HGNC Symbol;Acc:HGNC:25168]	protein_coding	47.7
PVALB	BD	ENSG00000166579	NDEL1	5.29672	-0.197546	-0.868021	0.387419	0.892645	-6.27331	FALSE	81565	nudE neurodevelopment protein 1 like 1 [Source:HGNC Symbol;Acc:HGNC:17620]	protein_coding	44.62
PVALB	BD	ENSG00000166582	CENPV	2.43604	1.21632	1.63601	0.104917	0.760303	-4.55159	FALSE	201161	centromere protein V [Source:HGNC Symbol;Acc:HGNC:29920]	protein_coding	48.01
PVALB	BD	ENSG00000166595	CIAO2B	1.22445	-1.7541	-1.9552	0.0532945	0.70974	-3.94984	FALSE	51647	cytosolic iron-sulfur assembly component 2B [Source:HGNC Symbol;Acc:HGNC:24261]	protein_coding	55.7
PVALB	BD	ENSG00000166596	CFAP52	-0.32686	1.53954	1.59912	0.112885	0.765286	-4.40604	FALSE	146845	cilia and flagella associated protein 52 [Source:HGNC Symbol;Acc:HGNC:16053]	protein_coding	42.41
PVALB	BD	ENSG00000166598	HSP90B1	7.11558	0.0355896	0.290648	0.77191	0.969041	-7.38499	FALSE	7184	heat shock protein 90 beta family member 1 [Source:HGNC Symbol;Acc:HGNC:12028]	protein_coding	39.87
PVALB	BD	ENSG00000166619	BLCAP	6.38765	-0.056628	-0.362612	0.717644	0.960129	-7.01984	FALSE	10904	BLCAP apoptosis inducing factor [Source:HGNC Symbol;Acc:HGNC:1055]	protein_coding	47.98
PVALB	BD	ENSG00000166664	CHRFAM7A	-3.25562	-2.322	-2.0792	0.0401058	0.683005	-3.69408	FALSE	89832	CHRNA7 (exons 5-10) and FAM7A (exons A-E) fusion [Source:HGNC Symbol;Acc:HGNC:15781]	protein_coding	44.41
PVALB	BD	ENSG00000166669	ATF7IP2	5.10766	0.343335	1.16762	0.24568	0.849342	-5.92741	FALSE	80063	activating transcription factor 7 interacting protein 2 [Source:HGNC Symbol;Acc:HGNC:20397]	protein_coding	41.4
PVALB	BD	ENSG00000166676	TVP23A	5.88129	-0.283744	-1.36012	0.176789	0.808455	-5.95209	FALSE	780776	trans-golgi network vesicle protein 23 homolog A [Source:HGNC Symbol;Acc:HGNC:20398]	protein_coding	48.06
PVALB	BD	ENSG00000166681	BEX3	7.09702	-0.000139241	-0.00111869	0.99911	0.999445	-7.4441	FALSE	27018	brain expressed X-linked 3 [Source:HGNC Symbol;Acc:HGNC:13388]	protein_coding	55.59
PVALB	BD	ENSG00000166682	TMPRSS5	1.14412	0.362221	0.353535	0.724416	0.961082	-5.47351	FALSE	80975	transmembrane serine protease 5 [Source:HGNC Symbol;Acc:HGNC:14908]	protein_coding	49.51
PVALB	BD	ENSG00000166685	COG1	5.07945	0.260975	1.02493	0.307819	0.874258	-6.07268	FALSE	9382	component of oligomeric golgi complex 1 [Source:HGNC Symbol;Acc:HGNC:6545]	protein_coding	48.45
PVALB	BD	ENSG00000166689	PLEKHA7	6.02943	0.185245	0.999201	0.32006	0.877835	-6.46858	FALSE	144100	pleckstrin homology domain containing A7 [Source:HGNC Symbol;Acc:HGNC:27049]	protein_coding	46.37
PVALB	BD	ENSG00000166704	ZNF606	3.4228	0.150392	0.329281	0.742618	0.964505	-5.96517	FALSE	80095	zinc finger protein 606 [Source:HGNC Symbol;Acc:HGNC:25879]	protein_coding	45.01
PVALB	BD	ENSG00000166707	ZCCHC18	-1.048	0.583986	0.529339	0.59772	0.938475	-5.30114	FALSE	644353	zinc finger CCHC-type containing 18 [Source:HGNC Symbol;Acc:HGNC:32459]	protein_coding	52.61
PVALB	BD	ENSG00000166710	B2M	-0.00635763	-1.61709	-1.4453	0.151437	0.795319	-4.58815	FALSE	567	beta-2-microglobulin [Source:HGNC Symbol;Acc:HGNC:914]	protein_coding	42.87
PVALB	BD	ENSG00000166716	ZNF592	5.67461	-0.0166887	-0.0882125	0.929881	0.992947	-6.83141	FALSE	9640	zinc finger protein 592 [Source:HGNC Symbol;Acc:HGNC:28986]	protein_coding	45.93
PVALB	BD	ENSG00000166734	GOLM2	6.91498	0.108073	0.84106	0.402281	0.893762	-6.94644	FALSE	113201	golgi membrane protein 2 [Source:HGNC Symbol;Acc:HGNC:24892]	protein_coding	40.6
PVALB	BD	ENSG00000166736	HTR3A	-2.8401	1.51842	1.38585	0.168815	0.803194	-4.63298	FALSE	3359	5-hydroxytryptamine receptor 3A [Source:HGNC Symbol;Acc:HGNC:5297]	protein_coding	50.57
PVALB	BD	ENSG00000166747	AP1G1	6.22544	-0.0373225	-0.231936	0.817052	0.975996	-6.98836	FALSE	164	adaptor related protein complex 1 subunit gamma 1 [Source:HGNC Symbol;Acc:HGNC:555]	protein_coding	40.73
PVALB	BD	ENSG00000166750	SLFN5	1.128	-1.60065	-1.66776	0.0984285	0.749499	-4.3915	FALSE	162394	schlafen family member 5 [Source:HGNC Symbol;Acc:HGNC:28286]	protein_coding	41.59
PVALB	BD	ENSG00000166762	CATSPER2	5.71952	-0.0324119	-0.130138	0.896714	0.989738	-6.84049	FALSE	117155	cation channel sperm associated 2 [Source:HGNC Symbol;Acc:HGNC:18810]	protein_coding	43.72
PVALB	BD	ENSG00000166763	STRCP1	0.929349	-1.63712	-1.8889	0.0617438	0.715108	-4.05036	FALSE		stereocilin pseudogene 1 [Source:HGNC Symbol;Acc:HGNC:33915]	transcribed_unprocessed_pseudogene	51.06
PVALB	BD	ENSG00000166770	ZNF667-AS1	3.16978	-0.052637	-0.0978583	0.922237	0.992367	-5.92116	FALSE	100128252	ZNF667 antisense RNA 1 (head to head) [Source:HGNC Symbol;Acc:HGNC:44321]	lncRNA	43.23
PVALB	BD	ENSG00000166780	BMERB1	6.62194	0.094249	0.712797	0.477598	0.913869	-6.98518	FALSE	89927	bMERB domain containing 1 [Source:HGNC Symbol;Acc:HGNC:19213]	protein_coding	45.91
PVALB	BD	ENSG00000166783	MARF1	6.36593	-0.152062	-0.981346	0.328742	0.881008	-6.61781	FALSE	9665	meiosis regulator and mRNA stability factor 1 [Source:HGNC Symbol;Acc:HGNC:29562]	protein_coding	44.17
PVALB	BD	ENSG00000166788	SAAL1	2.88408	-1.38394	-2.24813	0.0267183	0.636872	-3.55352	FALSE	113174	serum amyloid A like 1 [Source:HGNC Symbol;Acc:HGNC:25158]	protein_coding	39.76
PVALB	BD	ENSG00000166793	YPEL4	4.53753	0.00989224	0.0319624	0.974564	0.997169	-6.39511	FALSE	219539	yippee like 4 [Source:HGNC Symbol;Acc:HGNC:18328]	protein_coding	55.21
PVALB	BD	ENSG00000166794	PPIB	2.20384	0.116001	0.159669	0.873457	0.985714	-5.72638	FALSE	5479	peptidylprolyl isomerase B [Source:HGNC Symbol;Acc:HGNC:9255]	protein_coding	52.77
PVALB	BD	ENSG00000166796	LDHC	-2.15742	0.493431	0.475376	0.635535	0.947843	-5.33354	FALSE	3948	lactate dehydrogenase C [Source:HGNC Symbol;Acc:HGNC:6544]	protein_coding	41.13
PVALB	BD	ENSG00000166797	CIAO2A	2.80148	0.0111115	0.0209623	0.983317	0.998122	-5.84417	FALSE	84191	cytosolic iron-sulfur assembly component 2A [Source:HGNC Symbol;Acc:HGNC:26235]	protein_coding	41.63
PVALB	BD	ENSG00000166800	LDHAL6A	-3.0905	-0.685058	-0.616793	0.538745	0.928056	-5.23325	FALSE	160287	lactate dehydrogenase A like 6A [Source:HGNC Symbol;Acc:HGNC:28335]	protein_coding	41.58
PVALB	BD	ENSG00000166801	FAM111A	-3.0163	-0.423308	-0.382124	0.703164	0.957502	-5.32912	FALSE	63901	FAM111 trypsin like peptidase A [Source:HGNC Symbol;Acc:HGNC:24725]	protein_coding	40.01
PVALB	BD	ENSG00000166813	KIF7	0.946252	-1.15145	-1.33296	0.185513	0.813616	-4.83218	FALSE	374654	kinesin family member 7 [Source:HGNC Symbol;Acc:HGNC:30497]	protein_coding	48.65
PVALB	BD	ENSG00000166816	LDHD	0.178252	-1.03978	-0.954079	0.342298	0.884198	-5.10316	FALSE	197257	lactate dehydrogenase D [Source:HGNC Symbol;Acc:HGNC:19708]	protein_coding	62.41
PVALB	BD	ENSG00000166819	PLIN1	-2.96825	-0.31717	-0.2763	0.782876	0.971569	-5.35079	FALSE	5346	perilipin 1 [Source:HGNC Symbol;Acc:HGNC:9076]	protein_coding	52.04
PVALB	BD	ENSG00000166821	PEX11A	-0.791196	-0.743425	-0.643325	0.521456	0.925569	-5.22577	FALSE	8800	peroxisomal biogenesis factor 11 alpha [Source:HGNC Symbol;Acc:HGNC:8852]	protein_coding	43.93
PVALB	BD	ENSG00000166822	TMEM170A	-0.157436	-0.455098	-0.386189	0.700161	0.957104	-5.35514	FALSE	124491	transmembrane protein 170A [Source:HGNC Symbol;Acc:HGNC:29577]	protein_coding	44.64
PVALB	BD	ENSG00000166825	ANPEP	-2.92233	-1.34562	-1.21384	0.22761	0.83798	-4.80957	FALSE	290	alanyl aminopeptidase, membrane [Source:HGNC Symbol;Acc:HGNC:500]	protein_coding	53.35
PVALB	BD	ENSG00000166831	RBPMS2	-2.60636	-0.320606	-0.318362	0.750861	0.965472	-5.37521	FALSE	348093	RNA binding protein, mRNA processing factor 2 [Source:HGNC Symbol;Acc:HGNC:19098]	protein_coding	52.72
PVALB	BD	ENSG00000166833	NAV2	9.86235	-0.0708685	-1.36035	0.178141	0.808455	-8.59946	FALSE	89797	neuron navigator 2 [Source:HGNC Symbol;Acc:HGNC:15997]	protein_coding	44.51
PVALB	BD	ENSG00000166839	ANKDD1A	4.77705	0.0400504	0.125972	0.900002	0.989738	-6.48806	FALSE	348094	ankyrin repeat and death domain containing 1A [Source:HGNC Symbol;Acc:HGNC:28002]	protein_coding	46.76
PVALB	BD	ENSG00000166840	GLYATL1	-2.52191	-0.749001	-0.711236	0.47856	0.913869	-5.20226	FALSE	92292	glycine-N-acyltransferase like 1 [Source:HGNC Symbol;Acc:HGNC:30519]	protein_coding	39.86
PVALB	BD	ENSG00000166845	C18orf54	-2.4917	-1.34189	-1.13748	0.258002	0.856436	-4.87059	FALSE	162681	chromosome 18 open reading frame 54 [Source:HGNC Symbol;Acc:HGNC:13796]	protein_coding	34.78
PVALB	BD	ENSG00000166847	DCTN5	5.93611	-0.0099455	-0.0551055	0.956162	0.996153	-6.88972	FALSE	84516	dynactin subunit 5 [Source:HGNC Symbol;Acc:HGNC:24594]	protein_coding	42.88
PVALB	BD	ENSG00000166848	TERF2IP	7.02588	-0.100325	-0.776972	0.438972	0.902214	-7.06067	FALSE	54386	TERF2 interacting protein [Source:HGNC Symbol;Acc:HGNC:19246]	protein_coding	42.42
PVALB	BD	ENSG00000166851	PLK1	0.0463404	-0.622267	-0.539583	0.59066	0.937396	-5.2956	FALSE	5347	polo like kinase 1 [Source:HGNC Symbol;Acc:HGNC:9077]	protein_coding	50.69
PVALB	BD	ENSG00000166855	CLPX	4.36526	-0.0429073	-0.134847	0.892998	0.989489	-6.34415	FALSE	10845	caseinolytic mitochondrial matrix peptidase chaperone subunit X [Source:HGNC Symbol;Acc:HGNC:2088]	protein_coding	40
PVALB	BD	ENSG00000166856	GPR182	-2.67505	0.119301	0.0978433	0.922249	0.992367	-5.36443	FALSE	11318	G protein-coupled receptor 182 [Source:HGNC Symbol;Acc:HGNC:13708]	protein_coding	54.07
PVALB	BD	ENSG00000166860	ZBTB39	0.904374	-1.37862	-1.46092	0.147109	0.790821	-4.67103	FALSE	9880	zinc finger and BTB domain containing 39 [Source:HGNC Symbol;Acc:HGNC:29014]	protein_coding	50.24
PVALB	BD	ENSG00000166862	CACNG2	7.99812	0.187099	1.89768	0.0608313	0.71437	-6.14721	FALSE	10369	calcium voltage-gated channel auxiliary subunit gamma 2 [Source:HGNC Symbol;Acc:HGNC:1406]	protein_coding	47.76
PVALB	BD	ENSG00000166863	TAC3	-2.85395	-1.14182	-1.00653	0.316541	0.876337	-4.98289	FALSE	6866	tachykinin precursor 3 [Source:HGNC Symbol;Acc:HGNC:11521]	protein_coding	47.55
PVALB	BD	ENSG00000166866	MYO1A	-3.08933	0.56213	0.543409	0.588033	0.937314	-5.28185	FALSE	4640	myosin IA [Source:HGNC Symbol;Acc:HGNC:7595]	protein_coding	48.63
PVALB	BD	ENSG00000166881	NEMP1	1.02726	-0.460026	-0.425127	0.671639	0.951749	-5.4139	FALSE	23306	nuclear envelope integral membrane protein 1 [Source:HGNC Symbol;Acc:HGNC:29001]	protein_coding	44.16
PVALB	BD	ENSG00000166886	NAB2	2.79832	-0.292723	-0.400008	0.689987	0.95498	-5.71042	FALSE	4665	NGFI-A binding protein 2 [Source:HGNC Symbol;Acc:HGNC:7627]	protein_coding	59.71
PVALB	BD	ENSG00000166887	VPS39	6.14697	0.0594985	0.361405	0.718544	0.960194	-6.97535	FALSE	23339	VPS39 subunit of HOPS complex [Source:HGNC Symbol;Acc:HGNC:20593]	protein_coding	42.61
PVALB	BD	ENSG00000166888	STAT6	1.53924	-2.62513	-3.44133	0.000840152	0.305895	-0.707174	FALSE	6778	signal transducer and activator of transcription 6 [Source:HGNC Symbol;Acc:HGNC:11368]	protein_coding	50.56
PVALB	BD	ENSG00000166889	PATL1	3.20034	-0.212183	-0.391082	0.696551	0.956455	-5.82485	FALSE	219988	PAT1 homolog 1, processing body mRNA decay factor [Source:HGNC Symbol;Acc:HGNC:26721]	protein_coding	39.89
PVALB	BD	ENSG00000166896	ATP23	1.37582	0.106548	0.124557	0.901119	0.989738	-5.67501	FALSE	91419	ATP23 metallopeptidase and ATP synthase assembly factor homolog [Source:HGNC Symbol;Acc:HGNC:29452]	protein_coding	41.1
PVALB	BD	ENSG00000166897	ELFN2	7.0012	0.247499	1.86609	0.0649006	0.726576	-5.66	FALSE	114794	extracellular leucine rich repeat and fibronectin type III domain containing 2 [Source:HGNC Symbol;Acc:HGNC:29396]	protein_coding	58.59
PVALB	BD	ENSG00000166900	STX3	5.39411	-0.093173	-0.358753	0.720521	0.96045	-6.61452	FALSE	6809	syntaxin 3 [Source:HGNC Symbol;Acc:HGNC:11438]	protein_coding	43.39
PVALB	BD	ENSG00000166902	MRPL16	3.41438	0.438697	0.96437	0.33714	0.883975	-5.6156	FALSE	54948	mitochondrial ribosomal protein L16 [Source:HGNC Symbol;Acc:HGNC:14476]	protein_coding	44.32
PVALB	BD	ENSG00000166908	PIP4K2C	4.1894	-0.217192	-0.621349	0.535755	0.927218	-6.13243	FALSE	79837	phosphatidylinositol-5-phosphate 4-kinase type 2 gamma [Source:HGNC Symbol;Acc:HGNC:23786]	protein_coding	46.79
PVALB	BD	ENSG00000166912	MTMR10	3.4779	0.748705	1.65872	0.100243	0.753446	-4.71685	FALSE	54893	myotubularin related protein 10 [Source:HGNC Symbol;Acc:HGNC:25999]	protein_coding	40
PVALB	BD	ENSG00000166913	YWHAB	6.9831	0.0417895	0.316723	0.7521	0.965477	-7.37532	FALSE	7529	tyrosine 3-monooxygenase/tryptophan 5-monooxygenase activation protein beta [Source:HGNC Symbol;Acc:HGNC:12849]	protein_coding	40.39
PVALB	BD	ENSG00000166922	SCG5	5.74376	0.100716	0.471734	0.638123	0.948271	-6.72641	FALSE	6447	secretogranin V [Source:HGNC Symbol;Acc:HGNC:10816]	protein_coding	42.31
PVALB	BD	ENSG00000166923	GREM1	-1.17696	-0.885757	-0.819227	0.414565	0.8993	-5.14396	FALSE	26585	gremlin 1, DAN family BMP antagonist [Source:HGNC Symbol;Acc:HGNC:2001]	protein_coding	41.45
PVALB	BD	ENSG00000166924	NYAP1	5.73753	0.0799142	0.397411	0.691894	0.955086	-6.81033	FALSE	222950	neuronal tyrosine phosphorylated phosphoinositide-3-kinase adaptor 1 [Source:HGNC Symbol;Acc:HGNC:22009]	protein_coding	59.21
PVALB	BD	ENSG00000166925	TSC22D4	2.41625	-0.594991	-0.78553	0.433963	0.902208	-5.42965	FALSE	81628	TSC22 domain family member 4 [Source:HGNC Symbol;Acc:HGNC:21696]	protein_coding	58
PVALB	BD	ENSG00000166926	MS4A6E	-1.02991	0.626635	0.619627	0.536884	0.927476	-5.31115	FALSE	245802	membrane spanning 4-domains A6E [Source:HGNC Symbol;Acc:HGNC:14285]	protein_coding	40.95
PVALB	BD	ENSG00000166928	MS4A14	-2.04187	0.0403716	0.0384589	0.969397	0.997079	-5.4121	FALSE	84689	membrane spanning 4-domains A14 [Source:HGNC Symbol;Acc:HGNC:30706]	protein_coding	38.93
PVALB	BD	ENSG00000166930	MS4A5	-1.63485	-0.463929	-0.501687	0.616968	0.945502	-5.30792	FALSE	64232	membrane spanning 4-domains A5 [Source:HGNC Symbol;Acc:HGNC:13374]	protein_coding	39.77
PVALB	BD	ENSG00000166938	DIS3L	4.04929	-0.114687	-0.249819	0.80323	0.973996	-6.18726	FALSE	115752	DIS3 like exosome 3'-5' exoribonuclease [Source:HGNC Symbol;Acc:HGNC:28698]	protein_coding	42.92
PVALB	BD	ENSG00000166946	CCNDBP1	3.25677	0.149433	0.249985	0.803101	0.973996	-6.05445	FALSE	23582	cyclin D1 binding protein 1 [Source:HGNC Symbol;Acc:HGNC:1587]	protein_coding	40.9
PVALB	BD	ENSG00000166947	EPB42	-3.87126	-1.1231	-1.19229	0.235913	0.842769	-4.82728	FALSE	2038	erythrocyte membrane protein band 4.2 [Source:HGNC Symbol;Acc:HGNC:3381]	protein_coding	50.03
PVALB	BD	ENSG00000166948	TGM6	-1.73959	-1.02105	-1.02448	0.308033	0.874258	-5.00609	FALSE	343641	transglutaminase 6 [Source:HGNC Symbol;Acc:HGNC:16255]	protein_coding	45.19
PVALB	BD	ENSG00000166949	SMAD3	5.60072	0.163876	0.670983	0.503747	0.921003	-6.57214	FALSE	4088	SMAD family member 3 [Source:HGNC Symbol;Acc:HGNC:6769]	protein_coding	48.33
PVALB	BD	ENSG00000166959	MS4A8	-2.76436	0.102262	0.0946993	0.924739	0.992367	-5.40432	FALSE	83661	membrane spanning 4-domains A8 [Source:HGNC Symbol;Acc:HGNC:13380]	protein_coding	45.71
PVALB	BD	ENSG00000166960	CCDC178	3.96824	0.11345	0.257803	0.797078	0.972904	-6.20532	FALSE	374864	coiled-coil domain containing 178 [Source:HGNC Symbol;Acc:HGNC:29588]	protein_coding	34.9
PVALB	BD	ENSG00000166961	MS4A15	-3.18729	1.63882	1.47623	0.142961	0.789627	-4.52733	FALSE	219995	membrane spanning 4-domains A15 [Source:HGNC Symbol;Acc:HGNC:28573]	protein_coding	50.14
PVALB	BD	ENSG00000166963	MAP1A	10.0709	0.122503	1.14393	0.256602	0.856436	-9.19965	FALSE	4130	microtubule associated protein 1A [Source:HGNC Symbol;Acc:HGNC:6835]	protein_coding	52.57
PVALB	BD	ENSG00000166965	RCCD1	4.00448	-0.18533	-0.427421	0.669973	0.951749	-6.1456	FALSE	91433	RCC1 domain containing 1 [Source:HGNC Symbol;Acc:HGNC:30457]	protein_coding	54.49
PVALB	BD	ENSG00000166971	AKTIP	4.57934	-0.0734048	-0.213299	0.831519	0.978448	-6.45241	FALSE	64400	AKT interacting protein [Source:HGNC Symbol;Acc:HGNC:16710]	protein_coding	45.45
PVALB	BD	ENSG00000166974	MAPRE2	7.86899	0.206763	2.41354	0.0175805	0.609923	-5.00372	FALSE	10982	microtubule associated protein RP/EB family member 2 [Source:HGNC Symbol;Acc:HGNC:6891]	protein_coding	39.48
PVALB	BD	ENSG00000166979	EVA1C	5.85018	0.0912968	0.478744	0.633145	0.947135	-6.75435	FALSE	59271	eva-1 homolog C [Source:HGNC Symbol;Acc:HGNC:13239]	protein_coding	46.51
PVALB	BD	ENSG00000166984	TCP10L2	-1.02775	-1.09083	-1.02221	0.309097	0.874258	-5.03175	FALSE		t-complex 10 like 2, pseudogene [Source:HGNC Symbol;Acc:HGNC:21254]	transcribed_unprocessed_pseudogene	47.64
PVALB	BD	ENSG00000166986	MARS1	5.67103	-0.163515	-0.713275	0.477303	0.913869	-6.51971	FALSE	4141	methionyl-tRNA synthetase 1 [Source:HGNC Symbol;Acc:HGNC:6898]	protein_coding	49.33
PVALB	BD	ENSG00000166987	MBD6	3.68605	-0.783429	-1.73359	0.0860098	0.747967	-4.69681	FALSE	114785	methyl-CpG binding domain protein 6 [Source:HGNC Symbol;Acc:HGNC:20445]	protein_coding	57.85
PVALB	BD	ENSG00000166997	CNPY4	-0.945764	-0.0018769	-0.00151799	0.998792	0.999423	-5.38763	FALSE	245812	canopy FGF signaling regulator 4 [Source:HGNC Symbol;Acc:HGNC:28631]	protein_coding	50.57
PVALB	BD	ENSG00000167004	PDIA3	4.52212	0.0597529	0.183884	0.854469	0.981388	-6.35348	FALSE	2923	protein disulfide isomerase family A member 3 [Source:HGNC Symbol;Acc:HGNC:4606]	protein_coding	43.01
PVALB	BD	ENSG00000167005	NUDT21	5.15185	-0.518005	-2.20647	0.0295921	0.646313	-4.22381	FALSE	11051	nudix hydrolase 21 [Source:HGNC Symbol;Acc:HGNC:13870]	protein_coding	39.54
PVALB	BD	ENSG00000167011	NAT16	3.10843	-0.304093	-0.510916	0.610513	0.943363	-5.7061	FALSE	375607	N-acetyltransferase 16 (putative) [Source:HGNC Symbol;Acc:HGNC:22030]	protein_coding	57.07
PVALB	BD	ENSG00000167034	NKX3-1	-3.591	-1.0454	-0.95485	0.34191	0.884067	-5.02334	FALSE	4824	NK3 homeobox 1 [Source:HGNC Symbol;Acc:HGNC:7838]	protein_coding	49.36
PVALB	BD	ENSG00000167037	SGSM1	7.73978	0.114012	1.00894	0.315507	0.876179	-7.26379	FALSE	129049	small G protein signaling modulator 1 [Source:HGNC Symbol;Acc:HGNC:29410]	protein_coding	47.65
PVALB	BD	ENSG00000167065	DUSP18	-2.08097	-0.654883	-0.564014	0.573982	0.934537	-5.25179	FALSE	150290	dual specificity phosphatase 18 [Source:HGNC Symbol;Acc:HGNC:18484]	protein_coding	47.98
PVALB	BD	ENSG00000167074	TEF	6.0503	0.0991169	0.578621	0.56412	0.933123	-6.77859	FALSE	7008	TEF transcription factor, PAR bZIP family member [Source:HGNC Symbol;Acc:HGNC:11722]	protein_coding	51.78
PVALB	BD	ENSG00000167077	MEI1	0.864363	0.0173016	0.0219255	0.98255	0.998101	-5.65867	FALSE	150365	meiotic double-stranded break formation protein 1 [Source:HGNC Symbol;Acc:HGNC:28613]	protein_coding	46.77
PVALB	BD	ENSG00000167080	B4GALNT2	-1.32036	2.19342	2.20805	0.0294787	0.646313	-3.48636	FALSE	124872	beta-1,4-N-acetyl-galactosaminyltransferase 2 [Source:HGNC Symbol;Acc:HGNC:24136]	protein_coding	45.95
PVALB	BD	ENSG00000167081	PBX3	3.59512	-0.417324	-0.786575	0.433353	0.902208	-5.80012	FALSE	5090	PBX homeobox 3 [Source:HGNC Symbol;Acc:HGNC:8634]	protein_coding	37.29
PVALB	BD	ENSG00000167083	GNGT2	-1.40361	-1.36865	-1.14197	0.256139	0.856436	-4.87494	FALSE	2793	G protein subunit gamma transducin 2 [Source:HGNC Symbol;Acc:HGNC:4412]	protein_coding	49.96
PVALB	BD	ENSG00000167085	PHB1	0.332091	-0.947518	-0.854278	0.394952	0.893439	-5.17051	FALSE	5245	prohibitin 1 [Source:HGNC Symbol;Acc:HGNC:8912]	protein_coding	48.42
PVALB	BD	ENSG00000167088	SNRPD1	2.67694	-1.02127	-1.52553	0.130219	0.78578	-4.75052	FALSE	6632	small nuclear ribonucleoprotein D1 polypeptide [Source:HGNC Symbol;Acc:HGNC:11158]	protein_coding	42.25
PVALB	BD	ENSG00000167098	SUN5	-3.53595	-1.10916	-1.18503	0.238757	0.844098	-4.8426	FALSE	140732	Sad1 and UNC84 domain containing 5 [Source:HGNC Symbol;Acc:HGNC:16252]	protein_coding	49.42
PVALB	BD	ENSG00000167100	SAMD14	3.66033	-0.0829223	-0.172752	0.863188	0.983681	-6.15132	FALSE	201191	sterile alpha motif domain containing 14 [Source:HGNC Symbol;Acc:HGNC:27312]	protein_coding	55.71
PVALB	BD	ENSG00000167103	PIP5KL1	1.39806	-0.787453	-0.968583	0.335043	0.883398	-5.2629	FALSE	138429	phosphatidylinositol-4-phosphate 5-kinase like 1 [Source:HGNC Symbol;Acc:HGNC:28711]	protein_coding	57.01
PVALB	BD	ENSG00000167106	FAM102A	6.15607	0.10516	0.618159	0.537848	0.927957	-6.80084	FALSE	399665	family with sequence similarity 102 member A [Source:HGNC Symbol;Acc:HGNC:31419]	protein_coding	55.9
PVALB	BD	ENSG00000167107	ACSF2	0.36844	-0.573949	-0.519368	0.604628	0.941114	-5.38776	FALSE	80221	acyl-CoA synthetase family member 2 [Source:HGNC Symbol;Acc:HGNC:26101]	protein_coding	49.96
PVALB	BD	ENSG00000167110	GOLGA2	6.57108	0.199345	1.40852	0.162017	0.802307	-6.21214	FALSE	2801	golgin A2 [Source:HGNC Symbol;Acc:HGNC:4425]	protein_coding	52.36
PVALB	BD	ENSG00000167112	TRUB2	2.38463	-0.965326	-1.52123	0.131294	0.786274	-4.70983	FALSE	26995	TruB pseudouridine synthase family member 2 [Source:HGNC Symbol;Acc:HGNC:17170]	protein_coding	50.99
PVALB	BD	ENSG00000167113	COQ4	5.10396	-0.601386	-2.39372	0.0185049	0.612022	-3.82278	FALSE	51117	coenzyme Q4 [Source:HGNC Symbol;Acc:HGNC:19693]	protein_coding	51.72
PVALB	BD	ENSG00000167114	SLC27A4	5.81936	-0.105682	-0.546644	0.585817	0.936512	-6.70832	FALSE	10999	solute carrier family 27 member 4 [Source:HGNC Symbol;Acc:HGNC:10998]	protein_coding	54.79
PVALB	BD	ENSG00000167118	URM1	3.78333	-0.189937	-0.482784	0.630283	0.9459	-6.04348	FALSE	81605	ubiquitin related modifier 1 [Source:HGNC Symbol;Acc:HGNC:28378]	protein_coding	52.1
PVALB	BD	ENSG00000167123	CERCAM	2.93845	-0.301127	-0.491688	0.623996	0.945644	-5.82268	FALSE	51148	cerebral endothelial cell adhesion molecule [Source:HGNC Symbol;Acc:HGNC:23723]	protein_coding	55.11
PVALB	BD	ENSG00000167130	DOLPP1	0.216354	-2.81088	-2.72345	0.00760051	0.529769	-2.49452	FALSE	57171	dolichyldiphosphatase 1 [Source:HGNC Symbol;Acc:HGNC:29565]	protein_coding	57.75
PVALB	BD	ENSG00000167136	ENDOG	-0.0477874	-0.449363	-0.371122	0.711316	0.958985	-5.39016	FALSE	2021	endonuclease G [Source:HGNC Symbol;Acc:HGNC:3346]	protein_coding	61.55
PVALB	BD	ENSG00000167139	TBC1D21	-3.89987	1.21622	1.24313	0.216668	0.831498	-4.77978	FALSE	161514	TBC1 domain family member 21 [Source:HGNC Symbol;Acc:HGNC:28536]	protein_coding	48.25
PVALB	BD	ENSG00000167157	PRRX2	-1.37323	0.882797	0.835751	0.405247	0.895226	-5.15919	FALSE	51450	paired related homeobox 2 [Source:HGNC Symbol;Acc:HGNC:21338]	protein_coding	54.69
PVALB	BD	ENSG00000167173	C15orf39	-0.250254	-0.976228	-0.861742	0.390849	0.89334	-5.12775	FALSE	56905	chromosome 15 open reading frame 39 [Source:HGNC Symbol;Acc:HGNC:24497]	protein_coding	58.35
PVALB	BD	ENSG00000167178	ISLR2	0.226742	0.599124	0.555105	0.580037	0.935307	-5.32723	FALSE	57611	immunoglobulin superfamily containing leucine rich repeat 2 [Source:HGNC Symbol;Acc:HGNC:29286]	protein_coding	50.88
PVALB	BD	ENSG00000167182	SP2	2.27077	-0.0987419	-0.145699	0.884446	0.987981	-5.76821	FALSE	6668	Sp2 transcription factor [Source:HGNC Symbol;Acc:HGNC:11207]	protein_coding	47.6
PVALB	BD	ENSG00000167186	COQ7	3.0169	-1.2581	-1.90141	0.0600686	0.71437	-4.2284	FALSE	10229	coenzyme Q7, hydroxylase [Source:HGNC Symbol;Acc:HGNC:2244]	protein_coding	46.17
PVALB	BD	ENSG00000167191	GPRC5B	6.52766	-0.0494707	-0.335012	0.738303	0.963732	-7.07898	FALSE	51704	G protein-coupled receptor class C group 5 member B [Source:HGNC Symbol;Acc:HGNC:13308]	protein_coding	51.08
PVALB	BD	ENSG00000167193	CRK	4.61309	-0.198711	-0.634656	0.527073	0.925569	-6.2258	FALSE	1398	CRK proto-oncogene, adaptor protein [Source:HGNC Symbol;Acc:HGNC:2362]	protein_coding	49.13
PVALB	BD	ENSG00000167196	FBXO22	4.93563	-0.41276	-1.36299	0.175884	0.807537	-5.63786	FALSE	26263	F-box protein 22 [Source:HGNC Symbol;Acc:HGNC:13593]	protein_coding	39.44
PVALB	BD	ENSG00000167202	TBC1D2B	5.22505	0.432618	1.6682	0.098342	0.749499	-5.25434	FALSE	23102	TBC1 domain family member 2B [Source:HGNC Symbol;Acc:HGNC:29183]	protein_coding	47.99
PVALB	BD	ENSG00000167207	NOD2	-2.69013	-0.666927	-0.669396	0.504754	0.921139	-5.23557	FALSE	64127	nucleotide binding oligomerization domain containing 2 [Source:HGNC Symbol;Acc:HGNC:5331]	protein_coding	48.11
PVALB	BD	ENSG00000167210	LOXHD1	2.28438	-0.670298	-1.05015	0.296128	0.869884	-5.3256	FALSE	125336	lipoxygenase homology PLAT domains 1 [Source:HGNC Symbol;Acc:HGNC:26521]	protein_coding	45.39
PVALB	BD	ENSG00000167216	KATNAL2	5.78954	-0.114167	-0.533373	0.594935	0.938091	-6.68993	FALSE	83473	katanin catalytic subunit A1 like 2 [Source:HGNC Symbol;Acc:HGNC:25387]	protein_coding	43.99
PVALB	BD	ENSG00000167220	HDHD2	-2.03381	-2.57647	-2.2482	0.0267134	0.636872	-3.41742	FALSE	84064	haloacid dehalogenase like hydrolase domain containing 2 [Source:HGNC Symbol;Acc:HGNC:25364]	protein_coding	38.66
PVALB	BD	ENSG00000167232	ZNF91	7.53085	0.0213573	0.208725	0.835079	0.978759	-7.59639	FALSE	7644	zinc finger protein 91 [Source:HGNC Symbol;Acc:HGNC:13166]	protein_coding	40.54
PVALB	BD	ENSG00000167257	RNF214	4.87839	-0.418108	-1.38848	0.168013	0.803194	-5.51907	FALSE	257160	ring finger protein 214 [Source:HGNC Symbol;Acc:HGNC:25335]	protein_coding	42.99
PVALB	BD	ENSG00000167258	CDK12	6.50419	0.135647	1.01149	0.314175	0.876179	-6.62196	FALSE	51755	cyclin dependent kinase 12 [Source:HGNC Symbol;Acc:HGNC:24224]	protein_coding	44.39
PVALB	BD	ENSG00000167264	DUS2	3.78043	-0.210405	-0.484168	0.629304	0.945644	-5.98211	FALSE	54920	dihydrouridine synthase 2 [Source:HGNC Symbol;Acc:HGNC:26014]	protein_coding	48.49
PVALB	BD	ENSG00000167272	POP5	-0.733624	-2.18444	-1.90587	0.0594812	0.71437	-3.96635	FALSE	51367	POP5 homolog, ribonuclease P/MRP subunit [Source:HGNC Symbol;Acc:HGNC:17689]	protein_coding	48.65
PVALB	BD	ENSG00000167280	ENGASE	4.78627	-0.79135	-2.22809	0.0280686	0.637732	-4.08896	FALSE	64772	endo-beta-N-acetylglucosaminidase [Source:HGNC Symbol;Acc:HGNC:24622]	protein_coding	58.56
PVALB	BD	ENSG00000167281	RBFOX3	8.42441	-0.385258	-2.53259	0.0135985	0.581016	-5.10581	FALSE	146713	RNA binding fox-1 homolog 3 [Source:HGNC Symbol;Acc:HGNC:27097]	protein_coding	54.86
PVALB	BD	ENSG00000167283	ATP5MG	3.26222	0.0831291	0.17271	0.863221	0.983681	-5.95016	FALSE	10632	ATP synthase membrane subunit g [Source:HGNC Symbol;Acc:HGNC:14247]	protein_coding	42.73
PVALB	BD	ENSG00000167291	TBC1D16	5.15456	0.401519	1.67928	0.0961558	0.749499	-5.21628	FALSE	125058	TBC1 domain family member 16 [Source:HGNC Symbol;Acc:HGNC:28356]	protein_coding	52.49
PVALB	BD	ENSG00000167302	TEPSIN	0.053437	0.541525	0.521003	0.603493	0.940722	-5.38345	FALSE	146705	TEPSIN adaptor related protein complex 4 accessory protein [Source:HGNC Symbol;Acc:HGNC:26458]	protein_coding	62.93
PVALB	BD	ENSG00000167306	MYO5B	8.5036	-0.0498109	-0.435718	0.6644	0.951482	-8.20995	FALSE	4645	myosin VB [Source:HGNC Symbol;Acc:HGNC:7603]	protein_coding	44.5
PVALB	BD	ENSG00000167315	ACAA2	-0.707321	-2.32337	-1.93704	0.0555054	0.714271	-3.92058	FALSE	10449	acetyl-CoA acyltransferase 2 [Source:HGNC Symbol;Acc:HGNC:83]	protein_coding	39.53
PVALB	BD	ENSG00000167323	STIM1	6.65313	-0.336552	-2.27636	0.0249125	0.630732	-4.65349	FALSE	6786	stromal interaction molecule 1 [Source:HGNC Symbol;Acc:HGNC:11386]	protein_coding	42.52
PVALB	BD	ENSG00000167325	RRM1	3.23535	-0.472586	-0.975972	0.331386	0.883106	-5.5755	FALSE	6240	ribonucleotide reductase catalytic subunit M1 [Source:HGNC Symbol;Acc:HGNC:10451]	protein_coding	40.37
PVALB	BD	ENSG00000167332	OR51E2	-2.82789	-0.611195	-0.545172	0.586825	0.936551	-5.2769	FALSE	81285	olfactory receptor family 51 subfamily E member 2 [Source:HGNC Symbol;Acc:HGNC:15195]	protein_coding	39.69
PVALB	BD	ENSG00000167333	TRIM68	0.0554116	-1.39359	-1.24046	0.21765	0.832131	-4.81251	FALSE	55128	tripartite motif containing 68 [Source:HGNC Symbol;Acc:HGNC:21161]	protein_coding	46.45
PVALB	BD	ENSG00000167346	MMP26	3.09194	-0.13558	-0.23476	0.814865	0.97582	-5.96107	FALSE	56547	matrix metallopeptidase 26 [Source:HGNC Symbol;Acc:HGNC:14249]	protein_coding	37.28
PVALB	BD	ENSG00000167363	FN3K	6.49598	-0.140741	-0.829453	0.408784	0.895342	-6.78942	FALSE	64122	fructosamine 3 kinase [Source:HGNC Symbol;Acc:HGNC:24822]	protein_coding	51.26
PVALB	BD	ENSG00000167371	PRRT2	5.1162	0.32289	1.4695	0.144772	0.789627	-5.61708	FALSE	112476	proline rich transmembrane protein 2 [Source:HGNC Symbol;Acc:HGNC:30500]	protein_coding	61.52
PVALB	BD	ENSG00000167377	ZNF23	-1.23505	-1.54899	-1.35885	0.177188	0.808455	-4.67365	FALSE	7571	zinc finger protein 23 [Source:HGNC Symbol;Acc:HGNC:13023]	protein_coding	44.44
PVALB	BD	ENSG00000167378	IRGQ	5.88411	0.264887	1.5094	0.134287	0.787135	-5.79325	FALSE	126298	immunity related GTPase Q [Source:HGNC Symbol;Acc:HGNC:24868]	protein_coding	52.69
PVALB	BD	ENSG00000167380	ZNF226	3.34487	-0.253689	-0.540023	0.590358	0.937396	-5.85648	FALSE	7769	zinc finger protein 226 [Source:HGNC Symbol;Acc:HGNC:13019]	protein_coding	40.39
PVALB	BD	ENSG00000167384	ZNF180	1.93353	-0.686785	-0.906208	0.36696	0.888893	-5.32975	FALSE	7733	zinc finger protein 180 [Source:HGNC Symbol;Acc:HGNC:12970]	protein_coding	44.11
PVALB	BD	ENSG00000167393	PPP2R3B	3.62019	-0.609643	-1.34132	0.182794	0.810543	-5.1674	FALSE	28227	protein phosphatase 2 regulatory subunit B''beta [Source:HGNC Symbol;Acc:HGNC:13417]	protein_coding	58.28
PVALB	BD	ENSG00000167393	PPP2R3B	3.62019	-0.609643	-1.34132	0.182794	0.810543	-5.1674	FALSE	124900587	protein phosphatase 2 regulatory subunit B''beta [Source:HGNC Symbol;Acc:HGNC:13417]	protein_coding	58.28
PVALB	BD	ENSG00000167393	PPP2R3B	3.62019	-0.609643	-1.34132	0.182794	0.810543	-5.1674	FALSE	124900588	protein phosphatase 2 regulatory subunit B''beta [Source:HGNC Symbol;Acc:HGNC:13417]	protein_coding	58.28
PVALB	BD	ENSG00000167394	ZNF668	0.762	0.394686	0.359934	0.71964	0.960194	-5.44419	FALSE	79759	zinc finger protein 668 [Source:HGNC Symbol;Acc:HGNC:25821]	protein_coding	54.47
PVALB	BD	ENSG00000167395	ZNF646	3.90638	0.273244	0.662475	0.50916	0.922081	-5.95806	FALSE	9726	zinc finger protein 646 [Source:HGNC Symbol;Acc:HGNC:29004]	protein_coding	58.57
PVALB	BD	ENSG00000167397	VKORC1	-3.42375	-2.71227	-2.34066	0.0211942	0.612546	-3.25816	FALSE	79001	vitamin K epoxide reductase complex subunit 1 [Source:HGNC Symbol;Acc:HGNC:23663]	protein_coding	55.01
PVALB	BD	ENSG00000167419	LPO	-2.36746	-1.46105	-1.54505	0.12543	0.779719	-4.4759	FALSE	4025	lactoperoxidase [Source:HGNC Symbol;Acc:HGNC:6678]	protein_coding	44.84
PVALB	BD	ENSG00000167434	CA4	2.50008	-0.823277	-1.20361	0.231526	0.841202	-5.16451	FALSE	762	carbonic anhydrase 4 [Source:HGNC Symbol;Acc:HGNC:1375]	protein_coding	54.97
PVALB	BD	ENSG00000167447	SMG8	0.307088	-2.66654	-2.77099	0.00664196	0.514062	-2.39925	FALSE	55181	SMG8 nonsense mediated mRNA decay factor [Source:HGNC Symbol;Acc:HGNC:25551]	protein_coding	44.25
PVALB	BD	ENSG00000167460	TPM4	5.6897	-0.00668894	-0.0286588	0.977193	0.99717	-6.79423	FALSE	7171	tropomyosin 4 [Source:HGNC Symbol;Acc:HGNC:12013]	protein_coding	50.92
PVALB	BD	ENSG00000167461	RAB8A	1.65445	-0.367545	-0.477896	0.633746	0.947271	-5.53417	FALSE	4218	RAB8A, member RAS oncogene family [Source:HGNC Symbol;Acc:HGNC:7007]	protein_coding	53.57
PVALB	BD	ENSG00000167468	GPX4	6.99776	-0.169239	-1.1582	0.249484	0.853319	-6.68798	FALSE	2879	glutathione peroxidase 4 [Source:HGNC Symbol;Acc:HGNC:4556]	protein_coding	69.48
PVALB	BD	ENSG00000167470	MIDN	3.85888	-0.488497	-1.11348	0.268116	0.8589	-5.58289	FALSE	90007	midnolin [Source:HGNC Symbol;Acc:HGNC:16298]	protein_coding	65.96
PVALB	BD	ENSG00000167476	JSRP1	-2.79878	0.00555755	0.00475445	0.996216	0.998814	-5.37583	FALSE	126306	junctional sarcoplasmic reticulum protein 1 [Source:HGNC Symbol;Acc:HGNC:24963]	protein_coding	55.44
PVALB	BD	ENSG00000167483	NIBAN3	1.10625	-0.843046	-0.958751	0.33995	0.883996	-5.17286	FALSE	199786	niban apoptosis regulator 3 [Source:HGNC Symbol;Acc:HGNC:24130]	protein_coding	52.51
PVALB	BD	ENSG00000167487	KLHL26	4.05578	-0.971528	-2.05145	0.0427842	0.693467	-4.12283	FALSE	55295	kelch like family member 26 [Source:HGNC Symbol;Acc:HGNC:25623]	protein_coding	56.92
PVALB	BD	ENSG00000167491	GATAD2A	5.95586	0.0695695	0.367365	0.714107	0.958985	-6.82047	FALSE	54815	GATA zinc finger domain containing 2A [Source:HGNC Symbol;Acc:HGNC:29989]	protein_coding	50.87
PVALB	BD	ENSG00000167508	MVD	3.41874	-0.0767975	-0.114936	0.908722	0.990426	-5.98539	FALSE	4597	mevalonate diphosphate decarboxylase [Source:HGNC Symbol;Acc:HGNC:7529]	protein_coding	59.29
PVALB	BD	ENSG00000167513	CDT1	-1.02082	-2.53631	-2.11264	0.0370712	0.679771	-3.64625	FALSE	81620	chromatin licensing and DNA replication factor 1 [Source:HGNC Symbol;Acc:HGNC:24576]	protein_coding	65.3
PVALB	BD	ENSG00000167515	TRAPPC2L	1.51635	-1.50002	-1.75934	0.0815157	0.744243	-4.28641	FALSE	51693	trafficking protein particle complex subunit 2L [Source:HGNC Symbol;Acc:HGNC:30887]	protein_coding	58.39
PVALB	BD	ENSG00000167522	ANKRD11	8.19032	0.0192361	0.228328	0.819848	0.977272	-7.99396	FALSE	29123	ankyrin repeat domain containing 11 [Source:HGNC Symbol;Acc:HGNC:21316]	protein_coding	51.19
PVALB	BD	ENSG00000167523	SPATA33	1.85564	-0.0501481	-0.0593352	0.952801	0.995786	-5.62732	FALSE	124045	spermatogenesis associated 33 [Source:HGNC Symbol;Acc:HGNC:26463]	protein_coding	52.23
PVALB	BD	ENSG00000167524	RSKR	3.64968	-1.18246	-2.40878	0.017799	0.609923	-3.33995	FALSE	124923	ribosomal protein S6 kinase related [Source:HGNC Symbol;Acc:HGNC:26314]	protein_coding	51.06
PVALB	BD	ENSG00000167525	PROCA1	-0.0522869	-0.522274	-0.520501	0.603841	0.940747	-5.31219	FALSE	147011	protein interacting with cyclin A1 [Source:HGNC Symbol;Acc:HGNC:28600]	protein_coding	55.75
PVALB	BD	ENSG00000167526	RPL13	4.65617	0.1703	0.56079	0.57617	0.934672	-6.24871	FALSE	6137	ribosomal protein L13 [Source:HGNC Symbol;Acc:HGNC:10303]	protein_coding	54.97
PVALB	BD	ENSG00000167528	ZNF641	5.5629	-0.0806908	-0.354434	0.723745	0.961082	-6.74045	FALSE	121274	zinc finger protein 641 [Source:HGNC Symbol;Acc:HGNC:31834]	protein_coding	46.15
PVALB	BD	ENSG00000167535	CACNB3	2.85667	-0.273961	-0.435751	0.663938	0.951482	-5.75924	FALSE	784	calcium voltage-gated channel auxiliary subunit beta 3 [Source:HGNC Symbol;Acc:HGNC:1403]	protein_coding	57.6
PVALB	BD	ENSG00000167536	DHRS13	1.08052	-1.27452	-1.34839	0.180517	0.810207	-4.81531	FALSE	147015	dehydrogenase/reductase 13 [Source:HGNC Symbol;Acc:HGNC:28326]	protein_coding	54.99
PVALB	BD	ENSG00000167543	TP53I13	-2.05632	-0.395457	-0.319873	0.749718	0.965472	-5.32662	FALSE	90313	tumor protein p53 inducible protein 13 [Source:HGNC Symbol;Acc:HGNC:25102]	protein_coding	63.48
PVALB	BD	ENSG00000167548	KMT2D	8.21902	-0.180305	-2.15923	0.0331745	0.664808	-5.73923	FALSE	8085	lysine methyltransferase 2D [Source:HGNC Symbol;Acc:HGNC:7133]	protein_coding	54.55
PVALB	BD	ENSG00000167549	CORO6	6.83441	-0.240913	-1.6363	0.104858	0.760303	-6.01321	FALSE	84940	coronin 6 [Source:HGNC Symbol;Acc:HGNC:21356]	protein_coding	60.3
PVALB	BD	ENSG00000167552	TUBA1A	6.74991	0.0227734	0.152278	0.879268	0.985981	-7.24713	FALSE	7846	tubulin alpha 1a [Source:HGNC Symbol;Acc:HGNC:20766]	protein_coding	47.92
PVALB	BD	ENSG00000167553	TUBA1C	-0.0467513	0.253284	0.261568	0.794182	0.972071	-5.42531	FALSE	84790	tubulin alpha 1c [Source:HGNC Symbol;Acc:HGNC:20768]	protein_coding	45.2
PVALB	BD	ENSG00000167554	ZNF610	0.717639	-0.200295	-0.199285	0.842436	0.979617	-5.498	FALSE	162963	zinc finger protein 610 [Source:HGNC Symbol;Acc:HGNC:26687]	protein_coding	44.89
PVALB	BD	ENSG00000167555	ZNF528	4.37762	0.206973	0.479068	0.632915	0.947135	-6.19453	FALSE	84436	zinc finger protein 528 [Source:HGNC Symbol;Acc:HGNC:29384]	protein_coding	43.66
PVALB	BD	ENSG00000167562	ZNF701	1.7887	-0.148957	-0.153429	0.878363	0.985981	-5.54959	FALSE	55762	zinc finger protein 701 [Source:HGNC Symbol;Acc:HGNC:25597]	protein_coding	45.43
PVALB	BD	ENSG00000167565	SERTAD3	-3.68028	-2.47956	-2.37035	0.0196496	0.612546	-3.20531	FALSE	29946	SERTA domain containing 3 [Source:HGNC Symbol;Acc:HGNC:17931]	protein_coding	54.27
PVALB	BD	ENSG00000167566	NCKAP5L	5.48289	-0.0432106	-0.174847	0.861546	0.983373	-6.73918	FALSE	57701	NCK associated protein 5 like [Source:HGNC Symbol;Acc:HGNC:29321]	protein_coding	52.89
PVALB	BD	ENSG00000167578	RAB4B	-2.7334	1.06926	0.897952	0.371324	0.889518	-5.04784	FALSE	53916	RAB4B, member RAS oncogene family [Source:HGNC Symbol;Acc:HGNC:9782]	protein_coding	51.94
PVALB	BD	ENSG00000167588	GPD1	-2.71008	-0.0987883	-0.0843707	0.932927	0.99328	-5.36632	FALSE	2819	glycerol-3-phosphate dehydrogenase 1 [Source:HGNC Symbol;Acc:HGNC:4455]	protein_coding	55.61
PVALB	BD	ENSG00000167595	PROSER3	1.60659	-0.690828	-0.873558	0.38441	0.892319	-5.30006	FALSE	148137	proline and serine rich 3 [Source:HGNC Symbol;Acc:HGNC:25204]	protein_coding	53.86
PVALB	BD	ENSG00000167600	CYP2S1	-3.08703	-1.83818	-1.69058	0.0939691	0.749499	-4.25769	FALSE	29785	cytochrome P450 family 2 subfamily S member 1 [Source:HGNC Symbol;Acc:HGNC:15654]	protein_coding	53.16
PVALB	BD	ENSG00000167601	AXL	-0.0397746	-0.0311296	-0.0311725	0.975193	0.99717	-5.4792	FALSE	558	AXL receptor tyrosine kinase [Source:HGNC Symbol;Acc:HGNC:905]	protein_coding	50.86
PVALB	BD	ENSG00000167604	NFKBID	0.28437	-1.91698	-1.79211	0.0760789	0.73997	-4.15552	FALSE	84807	NFKB inhibitor delta [Source:HGNC Symbol;Acc:HGNC:15671]	protein_coding	53.38
PVALB	BD	ENSG00000167608	TMC4	1.44091	-1.94024	-2.34829	0.0207876	0.612546	-3.26332	FALSE	147798	transmembrane channel like 4 [Source:HGNC Symbol;Acc:HGNC:22998]	protein_coding	56.1
PVALB	BD	ENSG00000167613	LAIR1	-3.40455	0.800359	0.748777	0.455714	0.905619	-5.16564	FALSE	3903	leukocyte associated immunoglobulin like receptor 1 [Source:HGNC Symbol;Acc:HGNC:6477]	protein_coding	49.35
PVALB	BD	ENSG00000167614	TTYH1	4.69473	0.603093	1.75601	0.0820857	0.744287	-4.97402	FALSE	57348	tweety family member 1 [Source:HGNC Symbol;Acc:HGNC:13476]	protein_coding	58.83
PVALB	BD	ENSG00000167615	LENG8	7.66299	-0.0156651	-0.158655	0.874255	0.985972	-7.71013	FALSE	114823	leukocyte receptor cluster member 8 [Source:HGNC Symbol;Acc:HGNC:15500]	protein_coding	58.96
PVALB	BD	ENSG00000167619	TMEM145	5.50982	-0.0909871	-0.347417	0.728994	0.961478	-6.7186	FALSE	284339	transmembrane protein 145 [Source:HGNC Symbol;Acc:HGNC:26912]	protein_coding	57.16
PVALB	BD	ENSG00000167625	ZNF526	0.59443	-1.5752	-1.55815	0.122292	0.778939	-4.48122	FALSE	116115	zinc finger protein 526 [Source:HGNC Symbol;Acc:HGNC:29415]	protein_coding	54.44
PVALB	BD	ENSG00000167632	TRAPPC9	8.63048	-0.0803793	-1.20831	0.229885	0.839622	-7.57636	FALSE	83696	trafficking protein particle complex subunit 9 [Source:HGNC Symbol;Acc:HGNC:30832]	protein_coding	47.53
PVALB	BD	ENSG00000167634	NLRP7	-2.81051	-0.577206	-0.597929	0.551212	0.929767	-5.26435	FALSE	199713	NLR family pyrin domain containing 7 [Source:HGNC Symbol;Acc:HGNC:22947]	protein_coding	49.67
PVALB	BD	ENSG00000167635	ZNF146	4.00074	0.423312	1.14052	0.256738	0.856436	-5.54475	FALSE	7705	zinc finger protein 146 [Source:HGNC Symbol;Acc:HGNC:12931]	protein_coding	42.84
PVALB	BD	ENSG00000167637	ZNF283	3.16071	0.412389	0.862815	0.390262	0.89334	-5.6882	FALSE	284349	zinc finger protein 283 [Source:HGNC Symbol;Acc:HGNC:13077]	protein_coding	38.84
PVALB	BD	ENSG00000167641	PPP1R14A	-3.96105	-0.83605	-0.773578	0.440969	0.902565	-5.14499	FALSE	94274	protein phosphatase 1 regulatory inhibitor subunit 14A [Source:HGNC Symbol;Acc:HGNC:14871]	protein_coding	58.27
PVALB	BD	ENSG00000167642	SPINT2	4.75989	-0.131128	-0.378226	0.706048	0.957502	-6.4003	FALSE	10653	serine peptidase inhibitor, Kunitz type 2 [Source:HGNC Symbol;Acc:HGNC:11247]	protein_coding	51.22
PVALB	BD	ENSG00000167645	YIF1B	2.62511	-0.0944236	-0.130621	0.896332	0.989738	-5.77624	FALSE	90522	Yip1 interacting factor homolog B, membrane trafficking protein [Source:HGNC Symbol;Acc:HGNC:30511]	protein_coding	56.12
PVALB	BD	ENSG00000167654	ATCAY	8.09072	0.0245259	0.349338	0.727555	0.961184	-7.94596	FALSE	85300	ATCAY kinesin light chain interacting caytaxin [Source:HGNC Symbol;Acc:HGNC:779]	protein_coding	51.6
PVALB	BD	ENSG00000167657	DAPK3	4.59189	0.106625	0.371009	0.7114	0.958985	-6.47171	FALSE	1613	death associated protein kinase 3 [Source:HGNC Symbol;Acc:HGNC:2676]	protein_coding	58.44
PVALB	BD	ENSG00000167658	EEF2	7.44197	-0.0901648	-0.84662	0.399188	0.893439	-7.25649	FALSE	1938	eukaryotic translation elongation factor 2 [Source:HGNC Symbol;Acc:HGNC:3214]	protein_coding	59.53
PVALB	BD	ENSG00000167664	TMIGD2	-3.56336	-0.0739402	-0.0715061	0.943135	0.994315	-5.3887	FALSE	126259	transmembrane and immunoglobulin domain containing 2 [Source:HGNC Symbol;Acc:HGNC:28324]	protein_coding	53.95
PVALB	BD	ENSG00000167670	CHAF1A	2.59286	-1.64684	-2.31684	0.0225101	0.617161	-3.37145	FALSE	10036	chromatin assembly factor 1 subunit A [Source:HGNC Symbol;Acc:HGNC:1910]	protein_coding	51.16
PVALB	BD	ENSG00000167671	UBXN6	5.11358	-0.298151	-1.13174	0.260397	0.857424	-5.97683	FALSE	80700	UBX domain protein 6 [Source:HGNC Symbol;Acc:HGNC:14928]	protein_coding	60
PVALB	BD	ENSG00000167674	HDGFL2	5.255	-0.401508	-1.54421	0.125633	0.780298	-5.4675	FALSE	84717	HDGF like 2 [Source:HGNC Symbol;Acc:HGNC:14680]	protein_coding	57.06
PVALB	BD	ENSG00000167676	PLIN4	-0.931151	0.549427	0.47315	0.637116	0.948205	-5.30807	FALSE	729359	perilipin 4 [Source:HGNC Symbol;Acc:HGNC:29393]	protein_coding	59.44
PVALB	BD	ENSG00000167680	SEMA6B	6.00773	-0.20657	-0.986091	0.326421	0.879625	-6.49302	FALSE	10501	semaphorin 6B [Source:HGNC Symbol;Acc:HGNC:10739]	protein_coding	56.56
PVALB	BD	ENSG00000167685	ZNF444	3.9698	-0.0939612	-0.206412	0.83688	0.978759	-6.22667	FALSE	55311	zinc finger protein 444 [Source:HGNC Symbol;Acc:HGNC:16052]	protein_coding	54.02
PVALB	BD	ENSG00000167693	NXN	4.29635	0.224653	0.599205	0.550364	0.929767	-6.18107	FALSE	64359	nucleoredoxin [Source:HGNC Symbol;Acc:HGNC:18008]	protein_coding	50.99
PVALB	BD	ENSG00000167695	TLCD3A	2.16215	0.314767	0.360171	0.719463	0.960194	-5.58255	FALSE	79850	TLC domain containing 3A [Source:HGNC Symbol;Acc:HGNC:29646]	protein_coding	49.92
PVALB	BD	ENSG00000167699	GLOD4	4.29453	-0.423031	-1.20553	0.230785	0.839787	-5.58966	FALSE	51031	glyoxalase domain containing 4 [Source:HGNC Symbol;Acc:HGNC:14111]	protein_coding	45.17
PVALB	BD	ENSG00000167700	MFSD3	1.11601	-1.45583	-1.7776	0.0784487	0.741652	-4.28785	FALSE	113655	major facilitator superfamily domain containing 3 [Source:HGNC Symbol;Acc:HGNC:25157]	protein_coding	66.98
PVALB	BD	ENSG00000167701	GPT	-0.508814	-0.25484	-0.222077	0.824697	0.977953	-5.41363	FALSE	2875	glutamic--pyruvic transaminase [Source:HGNC Symbol;Acc:HGNC:4552]	protein_coding	68.44
PVALB	BD	ENSG00000167702	KIFC2	5.97673	0.133968	0.618322	0.537741	0.927957	-6.71626	FALSE	90990	kinesin family member C2 [Source:HGNC Symbol;Acc:HGNC:29530]	protein_coding	63.6
PVALB	BD	ENSG00000167703	SLC43A2	5.49698	0.184524	0.680063	0.498004	0.918894	-6.49544	FALSE	124935	solute carrier family 43 member 2 [Source:HGNC Symbol;Acc:HGNC:23087]	protein_coding	54.63
PVALB	BD	ENSG00000167705	RILP	0.91822	0.435433	0.366872	0.714474	0.959042	-5.42409	FALSE	83547	Rab interacting lysosomal protein [Source:HGNC Symbol;Acc:HGNC:30266]	protein_coding	64.54
PVALB	BD	ENSG00000167711	SERPINF2	-3.6359	1.63446	1.50008	0.136681	0.787135	-4.49484	FALSE	5345	serpin family F member 2 [Source:HGNC Symbol;Acc:HGNC:9075]	protein_coding	57.07
PVALB	BD	ENSG00000167716	WDR81	3.34489	0.288559	0.513446	0.608749	0.942859	-5.83736	FALSE	124997	WD repeat domain 81 [Source:HGNC Symbol;Acc:HGNC:26600]	protein_coding	57.66
PVALB	BD	ENSG00000167720	SRR	2.14485	0.338108	0.45798	0.647941	0.948271	-5.57176	FALSE	63826	serine racemase [Source:HGNC Symbol;Acc:HGNC:14398]	protein_coding	45.63
PVALB	BD	ENSG00000167721	TSR1	3.93769	0.398944	0.788922	0.431986	0.902208	-5.81011	FALSE	55720	TSR1 ribosome maturation factor [Source:HGNC Symbol;Acc:HGNC:25542]	protein_coding	44.46
PVALB	BD	ENSG00000167723	TRPV3	0.248939	0.84679	0.814376	0.417326	0.89989	-5.19987	FALSE	162514	transient receptor potential cation channel subfamily V member 3 [Source:HGNC Symbol;Acc:HGNC:18084]	protein_coding	51.63
PVALB	BD	ENSG00000167733	HSD11B1L	2.52664	-0.136065	-0.190774	0.849082	0.980483	-5.73443	FALSE	374875	hydroxysteroid 11-beta dehydrogenase 1 like [Source:HGNC Symbol;Acc:HGNC:30419]	protein_coding	58.24
PVALB	BD	ENSG00000167740	CYB5D2	5.58313	-0.376544	-1.58639	0.115745	0.767705	-5.47502	FALSE	124936	cytochrome b5 domain containing 2 [Source:HGNC Symbol;Acc:HGNC:28471]	protein_coding	49.97
PVALB	BD	ENSG00000167747	C19orf48	-1.8198	-4.01037	-3.49378	0.000705681	0.305895	-0.768334	FALSE	84798	chromosome 19 open reading frame 48 [Source:HGNC Symbol;Acc:HGNC:29667]	transcribed_unitary_pseudogene	54.74
PVALB	BD	ENSG00000167751	KLK2	-2.48219	1.04425	0.944102	0.347347	0.884644	-5.05183	FALSE	3817	kallikrein related peptidase 2 [Source:HGNC Symbol;Acc:HGNC:6363]	protein_coding	48.07
PVALB	BD	ENSG00000167755	KLK6	-3.90875	-1.32737	-1.31041	0.192999	0.815217	-4.7064	FALSE	5653	kallikrein related peptidase 6 [Source:HGNC Symbol;Acc:HGNC:6367]	protein_coding	53.29
PVALB	BD	ENSG00000167766	ZNF83	5.42205	0.247683	0.958617	0.340017	0.883996	-6.28609	FALSE	55769	zinc finger protein 83 [Source:HGNC Symbol;Acc:HGNC:13158]	protein_coding	44.69
PVALB	BD	ENSG00000167769	ACER1	-2.22861	-0.869173	-0.777916	0.438418	0.902214	-5.15716	FALSE	125981	alkaline ceramidase 1 [Source:HGNC Symbol;Acc:HGNC:18356]	protein_coding	49.82
PVALB	BD	ENSG00000167770	OTUB1	5.37999	-0.18591	-0.795153	0.42837	0.901849	-6.38186	FALSE	55611	OTU deubiquitinase, ubiquitin aldehyde binding 1 [Source:HGNC Symbol;Acc:HGNC:23077]	protein_coding	59.12
PVALB	BD	ENSG00000167771	RCOR2	1.30305	-0.102093	-0.107468	0.914629	0.991233	-5.56842	FALSE	283248	REST corepressor 2 [Source:HGNC Symbol;Acc:HGNC:27455]	protein_coding	61.85
PVALB	BD	ENSG00000167772	ANGPTL4	-2.23549	-1.34612	-1.19482	0.234925	0.842685	-4.81463	FALSE	51129	angiopoietin like 4 [Source:HGNC Symbol;Acc:HGNC:16039]	protein_coding	55.65
PVALB	BD	ENSG00000167775	CD320	2.05803	-1.27236	-1.46688	0.145483	0.789627	-4.6709	FALSE	51293	CD320 molecule [Source:HGNC Symbol;Acc:HGNC:16692]	protein_coding	58.36
PVALB	BD	ENSG00000167778	SPRYD3	7.21772	-0.0678823	-0.523251	0.601934	0.940295	-7.34559	FALSE	84926	SPRY domain containing 3 [Source:HGNC Symbol;Acc:HGNC:25920]	protein_coding	53.98
PVALB	BD	ENSG00000167779	IGFBP6	0.504807	-2.43375	-2.11858	0.0365531	0.678446	-3.64224	FALSE	3489	insulin like growth factor binding protein 6 [Source:HGNC Symbol;Acc:HGNC:5475]	protein_coding	54.26
PVALB	BD	ENSG00000167780	SOAT2	-3.65242	0.932711	0.870707	0.385957	0.892353	-5.09325	FALSE	8435	sterol O-acyltransferase 2 [Source:HGNC Symbol;Acc:HGNC:11178]	protein_coding	47.72
PVALB	BD	ENSG00000167785	ZNF558	0.525014	-0.403372	-0.377622	0.706495	0.957988	-5.4097	FALSE	148156	zinc finger protein 558 [Source:HGNC Symbol;Acc:HGNC:26422]	protein_coding	44.38
PVALB	BD	ENSG00000167792	NDUFV1	6.16977	0.0641188	0.359686	0.719825	0.960194	-6.95941	FALSE	4723	NADH:ubiquinone oxidoreductase core subunit V1 [Source:HGNC Symbol;Acc:HGNC:7716]	protein_coding	56.2
PVALB	BD	ENSG00000167797	CDK2AP2	-0.0990268	-0.252584	-0.222723	0.824196	0.977926	-5.38602	FALSE	10263	cyclin dependent kinase 2 associated protein 2 [Source:HGNC Symbol;Acc:HGNC:30833]	protein_coding	62.33
PVALB	BD	ENSG00000167798	C3P1	-2.44285	0.402956	0.387865	0.698924	0.957032	-5.35394	FALSE		complement component 3 precursor pseudogene [Source:HGNC Symbol;Acc:HGNC:34414]	transcribed_unprocessed_pseudogene	50.95
PVALB	BD	ENSG00000167815	PRDX2	5.08407	0.15755	0.560252	0.576535	0.934672	-6.49098	FALSE	7001	peroxiredoxin 2 [Source:HGNC Symbol;Acc:HGNC:9353]	protein_coding	54.37
PVALB	BD	ENSG00000167840	ZNF232	0.778549	0.366373	0.434374	0.664934	0.951482	-5.5098	FALSE	7775	zinc finger protein 232 [Source:HGNC Symbol;Acc:HGNC:13026]	protein_coding	50.51
PVALB	BD	ENSG00000167842	MIS12	-0.359686	-1.68249	-1.40052	0.164391	0.803194	-4.61467	FALSE	79003	MIS12 kinetochore complex component [Source:HGNC Symbol;Acc:HGNC:24967]	protein_coding	44.08
PVALB	BD	ENSG00000167851	CD300A	-3.25014	-0.872814	-0.800659	0.425189	0.89989	-5.13226	FALSE	11314	CD300a molecule [Source:HGNC Symbol;Acc:HGNC:19319]	protein_coding	52.04
PVALB	BD	ENSG00000167858	TEKT1	-1.0542	0.24214	0.247236	0.805222	0.974335	-5.42988	FALSE	83659	tektin 1 [Source:HGNC Symbol;Acc:HGNC:15534]	protein_coding	42.61
PVALB	BD	ENSG00000167861	HID1	5.65209	-0.186724	-0.86154	0.39096	0.89334	-6.43383	FALSE	283987	HID1 domain containing [Source:HGNC Symbol;Acc:HGNC:15736]	protein_coding	58.03
PVALB	BD	ENSG00000167862	MRPL58	1.94704	0.106386	0.126918	0.899255	0.989738	-5.66725	FALSE	3396	mitochondrial ribosomal protein L58 [Source:HGNC Symbol;Acc:HGNC:5359]	protein_coding	48.66
PVALB	BD	ENSG00000167863	ATP5PD	4.32515	0.262077	0.840215	0.402752	0.893762	-6.11814	FALSE	10476	ATP synthase peripheral stalk subunit d [Source:HGNC Symbol;Acc:HGNC:845]	protein_coding	47.61
PVALB	BD	ENSG00000167880	EVPL	-3.78053	0.797445	0.711885	0.47816	0.913869	-5.18341	FALSE	2125	envoplakin [Source:HGNC Symbol;Acc:HGNC:3503]	protein_coding	59.41
PVALB	BD	ENSG00000167881	SRP68	4.88168	-0.0882846	-0.347016	0.729294	0.961547	-6.5285	FALSE	6730	signal recognition particle 68 [Source:HGNC Symbol;Acc:HGNC:11302]	protein_coding	45.92
PVALB	BD	ENSG00000167889	MGAT5B	7.29742	0.0659032	0.612627	0.541485	0.928786	-7.34643	FALSE	146664	alpha-1,6-mannosylglycoprotein 6-beta-N-acetylglucosaminyltransferase B [Source:HGNC Symbol;Acc:HGNC:24140]	protein_coding	54.15
PVALB	BD	ENSG00000167904	TMEM68	3.41623	0.00681504	0.0151711	0.987925	0.998124	-6.01954	FALSE	137695	transmembrane protein 68 [Source:HGNC Symbol;Acc:HGNC:26510]	protein_coding	38.91
PVALB	BD	ENSG00000167912	TOX-DT	-2.12459	-0.690098	-0.582985	0.561189	0.931916	-5.23456	FALSE	100505501	TOX divergent transcript [Source:HGNC Symbol;Acc:HGNC:55935]	lncRNA	45.48
PVALB	BD	ENSG00000167914	GSDMA	-3.44683	-0.166586	-0.186726	0.852246	0.981158	-5.4025	FALSE	284110	gasdermin A [Source:HGNC Symbol;Acc:HGNC:13311]	protein_coding	50.78
PVALB	BD	ENSG00000167920	KRT10-AS1	-1.95389	0.757294	0.659408	0.511119	0.922717	-5.2112	FALSE	147184	KRT10 antisense RNA 1 [Source:HGNC Symbol;Acc:HGNC:28305]	lncRNA	37.58
PVALB	BD	ENSG00000167925	GHDC	2.00576	0.469667	0.561149	0.575926	0.934672	-5.56408	FALSE	84514	GH3 domain containing [Source:HGNC Symbol;Acc:HGNC:24438]	protein_coding	58.28
PVALB	BD	ENSG00000167930	FAM234A	5.06521	-0.138121	-0.556769	0.578904	0.935196	-6.3826	FALSE	83986	family with sequence similarity 234 member A [Source:HGNC Symbol;Acc:HGNC:14163]	protein_coding	53.16
PVALB	BD	ENSG00000167962	ZNF598	3.83067	-1.29711	-2.10924	0.0373699	0.680498	-3.96988	FALSE	90850	zinc finger protein 598, E3 ubiquitin ligase [Source:HGNC Symbol;Acc:HGNC:28079]	protein_coding	64.24
PVALB	BD	ENSG00000167964	RAB26	3.05709	-0.921735	-1.56265	0.12123	0.777539	-4.75013	FALSE	25837	RAB26, member RAS oncogene family [Source:HGNC Symbol;Acc:HGNC:14259]	protein_coding	58.26
PVALB	BD	ENSG00000167965	MLST8	4.48098	-0.576226	-1.53361	0.128218	0.784651	-5.23853	FALSE	64223	MTOR associated protein, LST8 homolog [Source:HGNC Symbol;Acc:HGNC:24825]	protein_coding	61.93
PVALB	BD	ENSG00000167967	E4F1	4.37083	-0.480257	-1.28838	0.200528	0.819752	-5.4801	FALSE	1877	E4F transcription factor 1 [Source:HGNC Symbol;Acc:HGNC:3121]	protein_coding	61.59
PVALB	BD	ENSG00000167968	DNASE1L2	-2.79499	-2.07174	-1.69364	0.0933835	0.749499	-4.25049	FALSE	1775	deoxyribonuclease 1 like 2 [Source:HGNC Symbol;Acc:HGNC:2958]	protein_coding	68.65
PVALB	BD	ENSG00000167969	ECI1	1.93984	-0.878208	-0.88103	0.380372	0.892319	-5.29216	FALSE	1632	enoyl-CoA delta isomerase 1 [Source:HGNC Symbol;Acc:HGNC:2703]	protein_coding	55.22
PVALB	BD	ENSG00000167971	CASKIN1	7.08265	0.101448	0.783012	0.435433	0.902214	-7.09949	FALSE	57524	CASK interacting protein 1 [Source:HGNC Symbol;Acc:HGNC:20879]	protein_coding	64.94
PVALB	BD	ENSG00000167972	ABCA3	7.29085	-0.0490525	-0.415949	0.678321	0.952865	-7.44063	FALSE	21	ATP binding cassette subfamily A member 3 [Source:HGNC Symbol;Acc:HGNC:33]	protein_coding	53.03
PVALB	BD	ENSG00000167977	KCTD5	3.08735	-0.88396	-1.42322	0.157722	0.798137	-4.91866	FALSE	54442	potassium channel tetramerization domain containing 5 [Source:HGNC Symbol;Acc:HGNC:21423]	protein_coding	59.23
PVALB	BD	ENSG00000167978	SRRM2	9.54897	-0.0442648	-0.768098	0.445047	0.903831	-8.87203	FALSE	23524	serine/arginine repetitive matrix 2 [Source:HGNC Symbol;Acc:HGNC:16639]	protein_coding	52.69
PVALB	BD	ENSG00000167981	ZNF597	-1.56163	-1.88039	-1.5109	0.133903	0.787135	-4.47657	FALSE	146434	zinc finger protein 597 [Source:HGNC Symbol;Acc:HGNC:26573]	protein_coding	42.43
PVALB	BD	ENSG00000167984	NLRC3	4.00346	-0.273705	-0.655134	0.513855	0.923708	-5.92279	FALSE	197358	NLR family CARD domain containing 3 [Source:HGNC Symbol;Acc:HGNC:29889]	protein_coding	51.01
PVALB	BD	ENSG00000167985	SDHAF2	-1.08646	0.803849	0.677137	0.499851	0.919796	-5.20372	FALSE	54949	succinate dehydrogenase complex assembly factor 2 [Source:HGNC Symbol;Acc:HGNC:26034]	protein_coding	45.26
PVALB	BD	ENSG00000167986	DDB1	6.48734	0.0182176	0.112686	0.910501	0.990484	-7.16549	FALSE	1642	damage specific DNA binding protein 1 [Source:HGNC Symbol;Acc:HGNC:2717]	protein_coding	47.67
PVALB	BD	ENSG00000167987	VPS37C	3.82907	-0.106315	-0.271117	0.786849	0.971871	-6.13698	FALSE	55048	VPS37C subunit of ESCRT-I [Source:HGNC Symbol;Acc:HGNC:26097]	protein_coding	49.88
PVALB	BD	ENSG00000167992	VWCE	2.95258	0.184057	0.308737	0.758151	0.96658	-5.88953	FALSE	220001	von Willebrand factor C and EGF domains [Source:HGNC Symbol;Acc:HGNC:26487]	protein_coding	51.52
PVALB	BD	ENSG00000167994	RAB3IL1	2.16464	-2.87085	-3.30097	0.00132819	0.368155	-1.07286	FALSE	5866	RAB3A interacting protein like 1 [Source:HGNC Symbol;Acc:HGNC:9780]	protein_coding	59.29
PVALB	BD	ENSG00000167995	BEST1	-0.12936	-2.08368	-1.79028	0.0763742	0.73997	-4.14076	FALSE	7439	bestrophin 1 [Source:HGNC Symbol;Acc:HGNC:12703]	protein_coding	52.07
PVALB	BD	ENSG00000167996	FTH1	5.71032	0.0283081	0.128338	0.898134	0.989738	-6.80998	FALSE	2495	ferritin heavy chain 1 [Source:HGNC Symbol;Acc:HGNC:3976]	protein_coding	50.4
PVALB	BD	ENSG00000168000	BSCL2	2.55575	-0.91393	-1.40128	0.164163	0.803194	-4.86224	FALSE	26580	BSCL2 lipid droplet biogenesis associated, seipin [Source:HGNC Symbol;Acc:HGNC:15832]	protein_coding	51.35
PVALB	BD	ENSG00000168002	POLR2G	-0.0338125	-1.99572	-1.85423	0.0665929	0.727318	-4.05409	FALSE	5436	RNA polymerase II subunit G [Source:HGNC Symbol;Acc:HGNC:9194]	protein_coding	50.52
PVALB	BD	ENSG00000168003	SLC3A2	5.41852	0.218924	0.917347	0.361123	0.886504	-6.30036	FALSE	6520	solute carrier family 3 member 2 [Source:HGNC Symbol;Acc:HGNC:11026]	protein_coding	48.31
PVALB	BD	ENSG00000168004	PLAAT5	0.0161588	-0.999356	-0.975834	0.331454	0.883106	-5.08362	FALSE	117245	phospholipase A and acyltransferase 5 [Source:HGNC Symbol;Acc:HGNC:24978]	protein_coding	40.25
PVALB	BD	ENSG00000168005	SPINDOC	3.24199	-0.381761	-0.684808	0.495017	0.917522	-5.77089	FALSE	144097	spindlin interactor and repressor of chromatin binding [Source:HGNC Symbol;Acc:HGNC:25115]	protein_coding	52.78
PVALB	BD	ENSG00000168010	ATG16L2	4.16808	-0.303523	-0.898876	0.370834	0.889518	-5.91604	FALSE	89849	autophagy related 16 like 2 [Source:HGNC Symbol;Acc:HGNC:25464]	protein_coding	52.71
PVALB	BD	ENSG00000168014	C2CD3	6.66229	-0.108644	-0.784596	0.434508	0.902208	-6.89551	FALSE	26005	C2 domain containing 3 centriole elongation regulator [Source:HGNC Symbol;Acc:HGNC:24564]	protein_coding	40.35
PVALB	BD	ENSG00000168016	TRANK1	7.55152	0.0444858	0.416384	0.678003	0.952865	-7.568	FALSE	9881	tetratricopeptide repeat and ankyrin repeat containing 1 [Source:HGNC Symbol;Acc:HGNC:29011]	protein_coding	43.18
PVALB	BD	ENSG00000168026	TTC21A	4.54247	-0.195397	-0.69592	0.488061	0.916375	-6.18438	FALSE	199223	tetratricopeptide repeat domain 21A [Source:HGNC Symbol;Acc:HGNC:30761]	protein_coding	49.23
PVALB	BD	ENSG00000168028	RPSA	3.00339	-0.709958	-1.06362	0.290013	0.8681	-5.42254	FALSE	3921	ribosomal protein SA [Source:HGNC Symbol;Acc:HGNC:6502]	protein_coding	43.75
PVALB	BD	ENSG00000168032	ENTPD3	4.61805	-0.399184	-1.25532	0.21223	0.828627	-5.65997	FALSE	956	ectonucleoside triphosphate diphosphohydrolase 3 [Source:HGNC Symbol;Acc:HGNC:3365]	protein_coding	41.75
PVALB	BD	ENSG00000168036	CTNNB1	6.43915	0.154623	1.07544	0.284714	0.866042	-6.58905	FALSE	1499	catenin beta 1 [Source:HGNC Symbol;Acc:HGNC:2514]	protein_coding	39.9
PVALB	BD	ENSG00000168038	ULK4	6.87733	-0.0246375	-0.170684	0.86481	0.98412	-7.33168	FALSE	54986	unc-51 like kinase 4 [Source:HGNC Symbol;Acc:HGNC:15784]	protein_coding	39.38
PVALB	BD	ENSG00000168040	FADD	-2.13775	-1.34233	-1.05156	0.295483	0.869884	-4.93956	FALSE	8772	Fas associated via death domain [Source:HGNC Symbol;Acc:HGNC:3573]	protein_coding	54.53
PVALB	BD	ENSG00000168056	LTBP3	5.99854	0.0680529	0.380801	0.704143	0.957502	-6.85741	FALSE	4054	latent transforming growth factor beta binding protein 3 [Source:HGNC Symbol;Acc:HGNC:6716]	protein_coding	60.23
PVALB	BD	ENSG00000168061	SAC3D1	-1.95019	0.587111	0.472762	0.637392	0.948213	-5.27595	FALSE	29901	SAC3 domain containing 1 [Source:HGNC Symbol;Acc:HGNC:30179]	protein_coding	58.58
PVALB	BD	ENSG00000168065	SLC22A11	-4.14009	0.000532521	0.000582324	0.999537	0.999662	-5.3999	FALSE	55867	solute carrier family 22 member 11 [Source:HGNC Symbol;Acc:HGNC:18120]	protein_coding	56.7
PVALB	BD	ENSG00000168066	SF1	6.88919	-0.10068	-0.809172	0.420299	0.89989	-6.99367	FALSE	7536	splicing factor 1 [Source:HGNC Symbol;Acc:HGNC:12950]	protein_coding	49.33
PVALB	BD	ENSG00000168067	MAP4K2	4.31925	0.219304	0.755324	0.451794	0.904816	-6.09636	FALSE	5871	mitogen-activated protein kinase kinase kinase kinase 2 [Source:HGNC Symbol;Acc:HGNC:6864]	protein_coding	56.72
PVALB	BD	ENSG00000168070	MAJIN	-2.88205	-0.970421	-1.04425	0.298836	0.871787	-4.98283	FALSE	283129	membrane anchored junction protein [Source:HGNC Symbol;Acc:HGNC:27441]	protein_coding	45.15
PVALB	BD	ENSG00000168071	CCDC88B	2.06522	-0.255265	-0.259532	0.795748	0.972442	-5.57199	FALSE	283234	coiled-coil domain containing 88B [Source:HGNC Symbol;Acc:HGNC:26757]	protein_coding	61.62
PVALB	BD	ENSG00000168077	SCARA3	5.18176	-0.0938615	-0.346704	0.729528	0.961547	-6.56185	FALSE	51435	scavenger receptor class A member 3 [Source:HGNC Symbol;Acc:HGNC:19000]	protein_coding	50.25
PVALB	BD	ENSG00000168078	PBK	-2.38672	-0.454926	-0.4015	0.688891	0.95498	-5.33612	FALSE	55872	PDZ binding kinase [Source:HGNC Symbol;Acc:HGNC:18282]	protein_coding	37.24
PVALB	BD	ENSG00000168079	SCARA5	3.72565	-0.100551	-0.198986	0.84267	0.979617	-6.087	FALSE	286133	scavenger receptor class A member 5 [Source:HGNC Symbol;Acc:HGNC:28701]	protein_coding	49.04
PVALB	BD	ENSG00000168081	PNOC	3.40448	-0.734003	-1.47551	0.143153	0.789627	-5.0729	FALSE	5368	prepronociceptin [Source:HGNC Symbol;Acc:HGNC:9163]	protein_coding	47.01
PVALB	BD	ENSG00000168090	COPS6	4.68367	-0.360172	-1.2364	0.219148	0.833662	-5.70153	FALSE	10980	COP9 signalosome subunit 6 [Source:HGNC Symbol;Acc:HGNC:21749]	protein_coding	52.66
PVALB	BD	ENSG00000168092	PAFAH1B2	6.18875	0.0289427	0.174445	0.861861	0.983373	-7.04461	FALSE	5049	platelet activating factor acetylhydrolase 1b catalytic subunit 2 [Source:HGNC Symbol;Acc:HGNC:8575]	protein_coding	43.37
PVALB	BD	ENSG00000168096	ANKS3	4.61958	-0.374384	-1.10547	0.271557	0.861527	-5.81321	FALSE	124401	ankyrin repeat and sterile alpha motif domain containing 3 [Source:HGNC Symbol;Acc:HGNC:29422]	protein_coding	49.79
PVALB	BD	ENSG00000168101	NUDT16L1	-0.200429	-1.29335	-1.13746	0.258009	0.856436	-4.91866	FALSE	84309	nudix hydrolase 16 like 1 [Source:HGNC Symbol;Acc:HGNC:28154]	protein_coding	65.97
PVALB	BD	ENSG00000168116	KIAA1586	1.69005	-0.867192	-1.15447	0.251004	0.8539	-5.11027	FALSE	57691	KIAA1586 [Source:HGNC Symbol;Acc:HGNC:21360]	protein_coding	37.98
PVALB	BD	ENSG00000168118	RAB4A	5.20491	-0.096999	-0.398015	0.69145	0.954993	-6.60475	FALSE	5867	RAB4A, member RAS oncogene family [Source:HGNC Symbol;Acc:HGNC:9781]	protein_coding	41.32
PVALB	BD	ENSG00000168135	KCNJ4	5.85791	0.0319392	0.149597	0.881378	0.986827	-6.86603	FALSE	3761	potassium inwardly rectifying channel subfamily J member 4 [Source:HGNC Symbol;Acc:HGNC:6265]	protein_coding	56.52
PVALB	BD	ENSG00000168137	SETD5	7.68083	0.0135987	0.170807	0.864713	0.984057	-7.72447	FALSE	55209	SET domain containing 5 [Source:HGNC Symbol;Acc:HGNC:25566]	protein_coding	39.13
PVALB	BD	ENSG00000168140	VASN	-2.39636	-1.07978	-0.842809	0.401306	0.893439	-5.08932	FALSE	114990	vasorin [Source:HGNC Symbol;Acc:HGNC:18517]	protein_coding	63.46
PVALB	BD	ENSG00000168143	FAM83B	-0.589879	0.787224	0.790035	0.431339	0.902208	-5.21037	FALSE	222584	family with sequence similarity 83 member B [Source:HGNC Symbol;Acc:HGNC:21357]	protein_coding	35.84
PVALB	BD	ENSG00000168152	THAP9	-0.725811	-0.926653	-0.814245	0.4174	0.89989	-5.14746	FALSE	79725	THAP domain containing 9 [Source:HGNC Symbol;Acc:HGNC:23192]	protein_coding	37.02
PVALB	BD	ENSG00000168159	RNF187	6.38431	-0.120285	-0.723738	0.470882	0.91072	-6.83305	FALSE	149603	ring finger protein 187 [Source:HGNC Symbol;Acc:HGNC:27146]	protein_coding	51.95
PVALB	BD	ENSG00000168172	HOOK3	6.88383	0.0762168	0.538281	0.591555	0.937396	-7.17919	FALSE	84376	hook microtubule tethering protein 3 [Source:HGNC Symbol;Acc:HGNC:23576]	protein_coding	40.46
PVALB	BD	ENSG00000168175	MAPK1IP1L	4.86788	-0.424505	-1.54467	0.125522	0.78003	-5.36995	FALSE	93487	mitogen-activated protein kinase 1 interacting protein 1 like [Source:HGNC Symbol;Acc:HGNC:19840]	protein_coding	40.14
PVALB	BD	ENSG00000168209	DDIT4	-2.39544	1.40732	1.18255	0.239733	0.845019	-4.82695	FALSE	54541	DNA damage inducible transcript 4 [Source:HGNC Symbol;Acc:HGNC:24944]	protein_coding	58.69
PVALB	BD	ENSG00000168214	RBPJ	6.25304	0.299124	1.74068	0.0847536	0.746398	-5.52426	FALSE	3516	recombination signal binding protein for immunoglobulin kappa J region [Source:HGNC Symbol;Acc:HGNC:5724]	protein_coding	40.79
PVALB	BD	ENSG00000168216	LMBRD1	6.01075	-0.066562	-0.329864	0.742179	0.964275	-6.87833	FALSE	55788	LMBR1 domain containing 1 [Source:HGNC Symbol;Acc:HGNC:23038]	protein_coding	35.47
PVALB	BD	ENSG00000168228	ZCCHC4	3.26734	-0.0442489	-0.0757077	0.9398	0.99382	-5.92072	FALSE	29063	zinc finger CCHC-type containing 4 [Source:HGNC Symbol;Acc:HGNC:22917]	protein_coding	38.93
PVALB	BD	ENSG00000168234	TTC39C	5.31085	-0.382882	-1.6467	0.102696	0.756044	-5.34701	FALSE	125488	tetratricopeptide repeat domain 39C [Source:HGNC Symbol;Acc:HGNC:26595]	protein_coding	41.64
PVALB	BD	ENSG00000168237	GLYCTK	-1.28939	-2.81327	-2.55718	0.0120235	0.57239	-2.85067	FALSE	132158	glycerate kinase [Source:HGNC Symbol;Acc:HGNC:24247]	protein_coding	56.8
PVALB	BD	ENSG00000168243	GNG4	5.91906	0.145516	0.563554	0.574294	0.934537	-6.7122	FALSE	2786	G protein subunit gamma 4 [Source:HGNC Symbol;Acc:HGNC:4407]	protein_coding	48.07
PVALB	BD	ENSG00000168246	UBTD2	3.8927	-0.74424	-1.75181	0.0828097	0.744287	-4.70378	FALSE	92181	ubiquitin domain containing 2 [Source:HGNC Symbol;Acc:HGNC:24463]	protein_coding	41.24
PVALB	BD	ENSG00000168255	POLR2J3	1.64637	-0.584062	-0.753236	0.453042	0.90538	-5.38145	FALSE		RNA polymerase II subunit J3 [Source:HGNC Symbol;Acc:HGNC:33853]	protein_coding	51.79
PVALB	BD	ENSG00000168256	NKIRAS2	1.74639	0.799981	0.893874	0.373492	0.890566	-5.23974	FALSE	28511	NFKB inhibitor interacting Ras like 2 [Source:HGNC Symbol;Acc:HGNC:17898]	protein_coding	49.4
PVALB	BD	ENSG00000168259	DNAJC7	5.48228	0.207389	1.0026	0.318426	0.877735	-6.29294	FALSE	7266	DnaJ heat shock protein family (Hsp40) member C7 [Source:HGNC Symbol;Acc:HGNC:12392]	protein_coding	45.79
PVALB	BD	ENSG00000168263	KCNV2	-1.7748	-1.39365	-1.1489	0.253282	0.853987	-4.85619	FALSE	169522	potassium voltage-gated channel modifier subfamily V member 2 [Source:HGNC Symbol;Acc:HGNC:19698]	protein_coding	41.9
PVALB	BD	ENSG00000168264	IRF2BP2	3.39432	-0.523148	-1.02163	0.309372	0.874258	-5.53223	FALSE	359948	interferon regulatory factor 2 binding protein 2 [Source:HGNC Symbol;Acc:HGNC:21729]	protein_coding	52.08
PVALB	BD	ENSG00000168268	NT5DC2	-3.07007	0.441977	0.400975	0.689277	0.95498	-5.31125	FALSE	64943	5'-nucleotidase domain containing 2 [Source:HGNC Symbol;Acc:HGNC:25717]	protein_coding	61.51
PVALB	BD	ENSG00000168273	SMIM4	1.21378	-0.57744	-0.623423	0.534397	0.927218	-5.4134	FALSE	440957	small integral membrane protein 4 [Source:HGNC Symbol;Acc:HGNC:37257]	protein_coding	43.07
PVALB	BD	ENSG00000168275	COA6	2.2717	-1.45474	-2.15994	0.0331182	0.664808	-3.72404	FALSE	388753	cytochrome c oxidase assembly factor 6 [Source:HGNC Symbol;Acc:HGNC:18025]	protein_coding	43.85
PVALB	BD	ENSG00000168280	KIF5C	9.3024	0.0846622	1.71512	0.0907415	0.749499	-7.43524	FALSE	3800	kinesin family member 5C [Source:HGNC Symbol;Acc:HGNC:6325]	protein_coding	43.05
PVALB	BD	ENSG00000168283	BMI1	1.57772	-1.05584	-1.31459	0.191595	0.814347	-4.88783	FALSE	648	BMI1 proto-oncogene, polycomb ring finger [Source:HGNC Symbol;Acc:HGNC:1066]	protein_coding	41.91
PVALB	BD	ENSG00000168286	THAP11	-0.0648349	-1.07147	-0.93931	0.349789	0.884644	-5.08388	FALSE	57215	THAP domain containing 11 [Source:HGNC Symbol;Acc:HGNC:23194]	protein_coding	59.75
PVALB	BD	ENSG00000168288	MMADHC	2.94001	-0.744011	-1.26394	0.209132	0.825059	-5.17546	FALSE	27249	metabolism of cobalamin associated D [Source:HGNC Symbol;Acc:HGNC:25221]	protein_coding	35.1
PVALB	BD	ENSG00000168291	PDHB	4.33529	-0.373405	-1.19362	0.235394	0.842685	-5.68845	FALSE	5162	pyruvate dehydrogenase E1 subunit beta [Source:HGNC Symbol;Acc:HGNC:8808]	protein_coding	43.56
PVALB	BD	ENSG00000168297	PXK	6.41833	0.169389	1.20153	0.232327	0.841697	-6.42236	FALSE	54899	PX domain containing serine/threonine kinase like [Source:HGNC Symbol;Acc:HGNC:23326]	protein_coding	43.61
PVALB	BD	ENSG00000168298	H1-4	5.15582	-0.307571	-1.16982	0.244799	0.849342	-5.91633	FALSE	3008	H1.4 linker histone, cluster member [Source:HGNC Symbol;Acc:HGNC:4718]	protein_coding	60.48
PVALB	BD	ENSG00000168300	PCMTD1	6.70137	-0.181179	-1.2994	0.196735	0.819192	-6.38065	FALSE	115294	protein-L-isoaspartate (D-aspartate) O-methyltransferase domain containing 1 [Source:HGNC Symbol;Acc:HGNC:30483]	protein_coding	36.74
PVALB	BD	ENSG00000168301	KCTD6	2.66094	-0.914516	-1.38816	0.16811	0.803194	-4.88683	FALSE	200845	potassium channel tetramerization domain containing 6 [Source:HGNC Symbol;Acc:HGNC:22235]	protein_coding	40.85
PVALB	BD	ENSG00000168303	MPLKIP	1.56939	-0.360364	-0.40646	0.685256	0.954539	-5.56002	FALSE	136647	M-phase specific PLK1 interacting protein [Source:HGNC Symbol;Acc:HGNC:16002]	protein_coding	40.57
PVALB	BD	ENSG00000168306	ACOX2	-0.166362	0.151267	0.14802	0.882619	0.987383	-5.46102	FALSE	8309	acyl-CoA oxidase 2 [Source:HGNC Symbol;Acc:HGNC:120]	protein_coding	47.21
PVALB	BD	ENSG00000168309	FAM107A	5.0149	-0.31251	-1.03854	0.301473	0.872467	-5.97541	FALSE	11170	family with sequence similarity 107 member A [Source:HGNC Symbol;Acc:HGNC:30827]	protein_coding	48.7
PVALB	BD	ENSG00000168310	IRF2	5.624	0.325009	1.65839	0.100309	0.753446	-5.48237	FALSE	3660	interferon regulatory factor 2 [Source:HGNC Symbol;Acc:HGNC:6117]	protein_coding	45.45
PVALB	BD	ENSG00000168314	MOBP	2.62145	-0.649438	-0.968743	0.334963	0.883398	-5.34533	FALSE	4336	myelin associated oligodendrocyte basic protein [Source:HGNC Symbol;Acc:HGNC:7189]	protein_coding	40.07
PVALB	BD	ENSG00000168329	CX3CR1	-2.30377	-0.843436	-0.709385	0.479703	0.914114	-5.18173	FALSE	1524	C-X3-C motif chemokine receptor 1 [Source:HGNC Symbol;Acc:HGNC:2558]	protein_coding	46.15
PVALB	BD	ENSG00000168333	PPDPFL	-3.81753	0.357117	0.320042	0.749591	0.965472	-5.35248	FALSE	492307	pancreatic progenitor cell differentiation and proliferation factor like [Source:HGNC Symbol;Acc:HGNC:31745]	protein_coding	38.86
PVALB	BD	ENSG00000168348	INSM2	-1.86307	0.732037	0.561878	0.575431	0.934537	-5.24581	FALSE	84684	INSM transcriptional repressor 2 [Source:HGNC Symbol;Acc:HGNC:17539]	protein_coding	57.49
PVALB	BD	ENSG00000168350	DEGS2	-0.112449	-1.22438	-1.07352	0.285569	0.866332	-4.94735	FALSE	123099	delta 4-desaturase, sphingolipid 2 [Source:HGNC Symbol;Acc:HGNC:20113]	protein_coding	60.22
PVALB	BD	ENSG00000168356	SCN11A	3.33359	-0.297626	-0.626521	0.532372	0.92692	-5.93479	FALSE	11280	sodium voltage-gated channel alpha subunit 11 [Source:HGNC Symbol;Acc:HGNC:10583]	protein_coding	40.4
PVALB	BD	ENSG00000168367	LINC00917	-3.7932	-0.747406	-0.697369	0.487158	0.916156	-5.19325	FALSE	732275	long intergenic non-protein coding RNA 917 [Source:HGNC Symbol;Acc:HGNC:48607]	lncRNA	52.13
PVALB	BD	ENSG00000168374	ARF4	3.91088	-0.232855	-0.575484	0.566231	0.933993	-6.04437	FALSE	378	ADP ribosylation factor 4 [Source:HGNC Symbol;Acc:HGNC:655]	protein_coding	41.71
PVALB	BD	ENSG00000168385	SEPTIN2	5.64721	0.235313	1.23987	0.217867	0.832235	-6.06514	FALSE	4735	septin 2 [Source:HGNC Symbol;Acc:HGNC:7729]	protein_coding	41.89
PVALB	BD	ENSG00000168386	FILIP1L	0.041387	-1.02107	-0.987931	0.325523	0.879625	-5.04715	FALSE	11259	filamin A interacting protein 1 like [Source:HGNC Symbol;Acc:HGNC:24589]	protein_coding	38.55
PVALB	BD	ENSG00000168389	MFSD2A	-1.40142	-0.789398	-0.699169	0.486037	0.915467	-5.19058	FALSE	84879	major facilitator superfamily domain containing 2A [Source:HGNC Symbol;Acc:HGNC:25897]	protein_coding	53.7
PVALB	BD	ENSG00000168393	DTYMK	1.07483	-2.31816	-2.21315	0.0291144	0.646313	-3.495	FALSE	1841	deoxythymidylate kinase [Source:HGNC Symbol;Acc:HGNC:3061]	protein_coding	51.06
PVALB	BD	ENSG00000168394	TAP1	-3.03052	-1.37103	-1.17418	0.243054	0.848305	-4.8287	FALSE	6890	transporter 1, ATP binding cassette subfamily B member [Source:HGNC Symbol;Acc:HGNC:43]	protein_coding	50.42
PVALB	BD	ENSG00000168395	ING5	5.47961	0.0390134	0.155077	0.877067	0.985981	-6.79924	FALSE	84289	inhibitor of growth family member 5 [Source:HGNC Symbol;Acc:HGNC:19421]	protein_coding	51.69
PVALB	BD	ENSG00000168397	ATG4B	5.82715	0.0645566	0.323506	0.746974	0.965399	-6.80241	FALSE	23192	autophagy related 4B cysteine peptidase [Source:HGNC Symbol;Acc:HGNC:20790]	protein_coding	52.33
PVALB	BD	ENSG00000168398	BDKRB2	-3.9141	0.55815	0.515813	0.607101	0.942055	-5.28047	FALSE	624	bradykinin receptor B2 [Source:HGNC Symbol;Acc:HGNC:1030]	protein_coding	50.22
PVALB	BD	ENSG00000168404	MLKL	-2.69067	0.459111	0.410547	0.682265	0.953966	-5.33692	FALSE	197259	mixed lineage kinase domain like pseudokinase [Source:HGNC Symbol;Acc:HGNC:26617]	protein_coding	45.73
PVALB	BD	ENSG00000168405	CMAHP	2.38009	0.415222	0.593204	0.554357	0.930372	-5.6194	FALSE		cytidine monophospho-N-acetylneuraminic acid hydroxylase, pseudogene [Source:HGNC Symbol;Acc:HGNC:2098]	transcribed_unitary_pseudogene	40.14
PVALB	BD	ENSG00000168411	RFWD3	1.8581	-0.687266	-0.875977	0.383099	0.892319	-5.32574	FALSE	55159	ring finger and WD repeat domain 3 [Source:HGNC Symbol;Acc:HGNC:25539]	protein_coding	43.53
PVALB	BD	ENSG00000168418	KCNG4	-3.38042	0.612726	0.579864	0.563284	0.932614	-5.25884	FALSE	93107	potassium voltage-gated channel modifier subfamily G member 4 [Source:HGNC Symbol;Acc:HGNC:19697]	protein_coding	51.68
PVALB	BD	ENSG00000168421	RHOH	-1.45966	-0.428715	-0.420692	0.674865	0.952506	-5.35676	FALSE	399	ras homolog family member H [Source:HGNC Symbol;Acc:HGNC:686]	protein_coding	42.71
PVALB	BD	ENSG00000168434	COG7	5.18225	-0.184983	-0.658796	0.51151	0.92278	-6.44724	FALSE	91949	component of oligomeric golgi complex 7 [Source:HGNC Symbol;Acc:HGNC:18622]	protein_coding	45.97
PVALB	BD	ENSG00000168438	CDC40	5.01649	-0.297616	-1.24701	0.215246	0.830561	-5.8054	FALSE	51362	cell division cycle 40 [Source:HGNC Symbol;Acc:HGNC:17350]	protein_coding	37.34
PVALB	BD	ENSG00000168439	STIP1	5.73523	-0.0341193	-0.165705	0.868717	0.984874	-6.83231	FALSE	10963	stress induced phosphoprotein 1 [Source:HGNC Symbol;Acc:HGNC:11387]	protein_coding	50.06
PVALB	BD	ENSG00000168447	SCNN1B	0.0871816	1.53198	1.60691	0.111164	0.763446	-4.45392	FALSE	6338	sodium channel epithelial 1 subunit beta [Source:HGNC Symbol;Acc:HGNC:10600]	protein_coding	48.05
PVALB	BD	ENSG00000168453	HR	3.63776	-0.0140139	-0.0323445	0.974261	0.997169	-6.129	FALSE	55806	HR lysine demethylase and nuclear receptor corepressor [Source:HGNC Symbol;Acc:HGNC:5172]	protein_coding	61.32
PVALB	BD	ENSG00000168461	RAB31	3.32132	-0.124092	-0.246121	0.806083	0.974455	-6.10169	FALSE	11031	RAB31, member RAS oncogene family [Source:HGNC Symbol;Acc:HGNC:9771]	protein_coding	43.6
PVALB	BD	ENSG00000168476	REEP4	-3.44801	-2.83752	-2.4372	0.0165314	0.59799	-3.08581	FALSE	80346	receptor accessory protein 4 [Source:HGNC Symbol;Acc:HGNC:26176]	protein_coding	62.11
PVALB	BD	ENSG00000168477	TNXB	2.67154	-0.188291	-0.258245	0.796738	0.972904	-5.77065	FALSE	7148	tenascin XB [Source:HGNC Symbol;Acc:HGNC:11976]	protein_coding	54.31
PVALB	BD	ENSG00000168481	LGI3	6.94036	0.0227385	0.17449	0.861826	0.983373	-7.32917	FALSE	203190	leucine rich repeat LGI family member 3 [Source:HGNC Symbol;Acc:HGNC:18711]	protein_coding	56.44
PVALB	BD	ENSG00000168484	SFTPC	-2.31472	-0.727322	-0.586701	0.5587	0.931146	-5.23012	FALSE	6440	surfactant protein C [Source:HGNC Symbol;Acc:HGNC:10802]	protein_coding	55.04
PVALB	BD	ENSG00000168487	BMP1	2.58087	-0.459221	-0.677025	0.499922	0.919816	-5.60528	FALSE	649	bone morphogenetic protein 1 [Source:HGNC Symbol;Acc:HGNC:1067]	protein_coding	53.83
PVALB	BD	ENSG00000168488	ATXN2L	6.26665	0.0227034	0.143532	0.886153	0.988093	-7.06596	FALSE	11273	ataxin 2 like [Source:HGNC Symbol;Acc:HGNC:31326]	protein_coding	52.72
PVALB	BD	ENSG00000168490	PHYHIP	6.83908	-0.368362	-2.23969	0.0272799	0.637075	-4.82378	FALSE	9796	phytanoyl-CoA 2-hydroxylase interacting protein [Source:HGNC Symbol;Acc:HGNC:16865]	protein_coding	56.62
PVALB	BD	ENSG00000168491	CCDC110	-1.84413	-2.5768	-2.25062	0.0265546	0.636872	-3.413	FALSE	256309	coiled-coil domain containing 110 [Source:HGNC Symbol;Acc:HGNC:28504]	protein_coding	40.42
PVALB	BD	ENSG00000168495	POLR3D	4.10448	0.0970382	0.260848	0.794736	0.972098	-6.21434	FALSE	661	RNA polymerase III subunit D [Source:HGNC Symbol;Acc:HGNC:1080]	protein_coding	49.41
PVALB	BD	ENSG00000168496	FEN1	0.733511	-2.22218	-2.34959	0.0207191	0.612546	-3.25496	FALSE	2237	flap structure-specific endonuclease 1 [Source:HGNC Symbol;Acc:HGNC:3650]	protein_coding	48.87
PVALB	BD	ENSG00000168497	CAVIN2	-3.51215	-1.8374	-1.7161	0.0891773	0.749499	-4.22354	FALSE	8436	caveolae associated protein 2 [Source:HGNC Symbol;Acc:HGNC:10690]	protein_coding	40.74
PVALB	BD	ENSG00000168502	MTCL1	7.73419	-0.163932	-1.53633	0.127552	0.784345	-6.56995	FALSE	23255	microtubule crosslinking factor 1 [Source:HGNC Symbol;Acc:HGNC:29121]	protein_coding	45.47
PVALB	BD	ENSG00000168509	HJV	-3.01117	0.746787	0.729948	0.467094	0.91026	-5.19445	FALSE	148738	hemojuvelin BMP co-receptor [Source:HGNC Symbol;Acc:HGNC:4887]	protein_coding	44.51
PVALB	BD	ENSG00000168517	HEXIM2	-2.4873	-1.83527	-1.5384	0.127046	0.78398	-4.44411	FALSE	124790	HEXIM P-TEFb complex subunit 2 [Source:HGNC Symbol;Acc:HGNC:28591]	protein_coding	53.43
PVALB	BD	ENSG00000168522	FNTA	3.17689	0.0241863	0.0401598	0.968044	0.997079	-5.88727	FALSE	2339	farnesyltransferase, CAAX box, alpha [Source:HGNC Symbol;Acc:HGNC:3782]	protein_coding	42.58
PVALB	BD	ENSG00000168528	SERINC2	-2.44986	-1.95542	-1.71675	0.0890579	0.749499	-4.228	FALSE	347735	serine incorporator 2 [Source:HGNC Symbol;Acc:HGNC:23231]	protein_coding	52.8
PVALB	BD	ENSG00000168530	MYL1	-2.64515	0.137003	0.118034	0.906272	0.989907	-5.3857	FALSE	4632	myosin light chain 1 [Source:HGNC Symbol;Acc:HGNC:7582]	protein_coding	34.55
PVALB	BD	ENSG00000168538	TRAPPC11	5.59371	0.248681	1.21657	0.226573	0.837754	-6.10573	FALSE	60684	trafficking protein particle complex subunit 11 [Source:HGNC Symbol;Acc:HGNC:25751]	protein_coding	38.51
PVALB	BD	ENSG00000168539	CHRM1	5.46203	0.152415	0.670978	0.50375	0.921003	-6.55619	FALSE	1128	cholinergic receptor muscarinic 1 [Source:HGNC Symbol;Acc:HGNC:1950]	protein_coding	53.85
PVALB	BD	ENSG00000168542	COL3A1	-2.74055	0.184963	0.164478	0.86968	0.9851	-5.394	FALSE	1281	collagen type III alpha 1 chain [Source:HGNC Symbol;Acc:HGNC:2201]	protein_coding	33.79
PVALB	BD	ENSG00000168546	GFRA2	4.8271	-0.243108	-0.782783	0.435567	0.902214	-6.20407	FALSE	2675	GDNF family receptor alpha 2 [Source:HGNC Symbol;Acc:HGNC:4244]	protein_coding	52.15
PVALB	BD	ENSG00000168556	ING2	0.705597	-0.401466	-0.402849	0.687902	0.954886	-5.43219	FALSE	3622	inhibitor of growth family member 2 [Source:HGNC Symbol;Acc:HGNC:6063]	protein_coding	44.45
PVALB	BD	ENSG00000168564	CDKN2AIP	-0.315406	-2.29308	-1.96943	0.0516142	0.705948	-3.87412	FALSE	55602	CDKN2A interacting protein [Source:HGNC Symbol;Acc:HGNC:24325]	protein_coding	41.2
PVALB	BD	ENSG00000168566	SNRNP48	1.7388	-2.29873	-2.49524	0.0141901	0.581016	-2.97181	FALSE	154007	small nuclear ribonucleoprotein U11/U12 subunit 48 [Source:HGNC Symbol;Acc:HGNC:21368]	protein_coding	37.33
PVALB	BD	ENSG00000168569	TMEM223	0.941002	-0.813211	-0.846057	0.3995	0.893439	-5.26852	FALSE	79064	transmembrane protein 223 [Source:HGNC Symbol;Acc:HGNC:28464]	protein_coding	52.08
PVALB	BD	ENSG00000168575	SLC20A2	6.80581	0.00778705	0.0590813	0.953003	0.995909	-7.28592	FALSE	6575	solute carrier family 20 member 2 [Source:HGNC Symbol;Acc:HGNC:10947]	protein_coding	44.17
PVALB	BD	ENSG00000168591	TMUB2	3.14933	-0.0964233	-0.210968	0.833333	0.978448	-6.05245	FALSE	79089	transmembrane and ubiquitin like domain containing 2 [Source:HGNC Symbol;Acc:HGNC:28459]	protein_coding	52.72
PVALB	BD	ENSG00000168594	ADAM29	0.557103	-0.548642	-0.642584	0.521935	0.925569	-5.47029	FALSE	11086	ADAM metallopeptidase domain 29 [Source:HGNC Symbol;Acc:HGNC:207]	protein_coding	35.73
PVALB	BD	ENSG00000168610	STAT3	5.64226	-0.0794394	-0.415475	0.678667	0.952996	-6.72397	FALSE	6774	signal transducer and activator of transcription 3 [Source:HGNC Symbol;Acc:HGNC:11364]	protein_coding	45.02
PVALB	BD	ENSG00000168612	ZSWIM1	0.948736	0.0688803	0.0744419	0.940804	0.99382	-5.57051	FALSE	90204	zinc finger SWIM-type containing 1 [Source:HGNC Symbol;Acc:HGNC:16155]	protein_coding	50.32
PVALB	BD	ENSG00000168615	ADAM9	5.18883	-0.08685	-0.305825	0.760361	0.96658	-6.5982	FALSE	8754	ADAM metallopeptidase domain 9 [Source:HGNC Symbol;Acc:HGNC:216]	protein_coding	37.5
PVALB	BD	ENSG00000168619	ADAM18	0.689931	0.0794658	0.0923492	0.926602	0.992367	-5.52489	FALSE	8749	ADAM metallopeptidase domain 18 [Source:HGNC Symbol;Acc:HGNC:196]	protein_coding	34.42
PVALB	BD	ENSG00000168631	MUCL3	-3.34034	0.67986	0.630885	0.529526	0.925812	-5.23252	FALSE	135656	mucin like 3 [Source:HGNC Symbol;Acc:HGNC:21666]	protein_coding	49.36
PVALB	BD	ENSG00000168646	AXIN2	4.02571	-0.311186	-0.7635	0.446927	0.904061	-5.95096	FALSE	8313	axin 2 [Source:HGNC Symbol;Acc:HGNC:904]	protein_coding	51.32
PVALB	BD	ENSG00000168653	NDUFS5	4.64882	-0.297554	-0.94254	0.348142	0.884644	-6.04748	FALSE	4725	NADH:ubiquinone oxidoreductase subunit S5 [Source:HGNC Symbol;Acc:HGNC:7712]	protein_coding	46.54
PVALB	BD	ENSG00000168658	VWA3B	2.12853	-0.498609	-0.753764	0.452726	0.90538	-5.59467	FALSE	200403	von Willebrand factor A domain containing 3B [Source:HGNC Symbol;Acc:HGNC:28385]	protein_coding	41.92
PVALB	BD	ENSG00000168661	ZNF30	1.93141	-1.19787	-1.51888	0.131885	0.786274	-4.62706	FALSE	90075	zinc finger protein 30 [Source:HGNC Symbol;Acc:HGNC:13090]	protein_coding	42.7
PVALB	BD	ENSG00000168671	UGT3A2	-2.71535	-0.843126	-0.840735	0.402461	0.893762	-5.13059	FALSE	167127	UDP glycosyltransferase family 3 member A2 [Source:HGNC Symbol;Acc:HGNC:27266]	protein_coding	41.69
PVALB	BD	ENSG00000168675	LDLRAD4	8.75558	-0.0949525	-1.23524	0.220742	0.834188	-7.61218	FALSE	753	low density lipoprotein receptor class A domain containing 4 [Source:HGNC Symbol;Acc:HGNC:1224]	protein_coding	46.44
PVALB	BD	ENSG00000168676	KCTD19	-0.149282	1.46056	1.38253	0.169827	0.803194	-4.67959	FALSE	146212	potassium channel tetramerization domain containing 19 [Source:HGNC Symbol;Acc:HGNC:24753]	protein_coding	47.44
PVALB	BD	ENSG00000168679	SLC16A4	-3.32546	0.243892	0.216385	0.82912	0.978448	-5.35653	FALSE	9122	solute carrier family 16 member 4 [Source:HGNC Symbol;Acc:HGNC:10925]	protein_coding	40.4
PVALB	BD	ENSG00000168685	IL7R	-3.50578	1.73327	1.65306	0.101391	0.754146	-4.31104	FALSE	3575	interleukin 7 receptor [Source:HGNC Symbol;Acc:HGNC:6024]	protein_coding	39.18
PVALB	BD	ENSG00000168701	TMEM208	-0.350153	2.16119	1.87535	0.0636022	0.721077	-4.01603	FALSE	29100	transmembrane protein 208 [Source:HGNC Symbol;Acc:HGNC:25015]	protein_coding	55.38
PVALB	BD	ENSG00000168702	LRP1B	10.0402	-0.417541	-2.64377	0.0101384	0.563355	-6.4904	FALSE	53353	LDL receptor related protein 1B [Source:HGNC Symbol;Acc:HGNC:6693]	protein_coding	34.81
PVALB	BD	ENSG00000168710	AHCYL1	5.97878	0.151366	0.815617	0.416619	0.89989	-6.6066	FALSE	10768	adenosylhomocysteinase like 1 [Source:HGNC Symbol;Acc:HGNC:344]	protein_coding	40.92
PVALB	BD	ENSG00000168724	DNAJC21	5.58061	-0.344885	-1.77097	0.0795511	0.742868	-5.24787	FALSE	134218	DnaJ heat shock protein family (Hsp40) member C21 [Source:HGNC Symbol;Acc:HGNC:27030]	protein_coding	39.29
PVALB	BD	ENSG00000168734	PKIG	5.47551	-0.137953	-0.57851	0.564194	0.933123	-6.59327	FALSE	11142	cAMP-dependent protein kinase inhibitor gamma [Source:HGNC Symbol;Acc:HGNC:9019]	protein_coding	44.32
PVALB	BD	ENSG00000168743	NPNT	6.13775	-0.102094	-0.467659	0.641026	0.948271	-6.85313	FALSE	255743	nephronectin [Source:HGNC Symbol;Acc:HGNC:27405]	protein_coding	38.07
PVALB	BD	ENSG00000168746	LINC01620	-2.4669	0.869061	0.756754	0.450941	0.904797	-5.17456	FALSE	140834	long intergenic non-protein coding RNA 1620 [Source:HGNC Symbol;Acc:HGNC:16195]	lncRNA	45.9
PVALB	BD	ENSG00000168746	LINC01620	-2.4669	0.869061	0.756754	0.450941	0.904797	-5.17456	FALSE	101927242	long intergenic non-protein coding RNA 1620 [Source:HGNC Symbol;Acc:HGNC:16195]	lncRNA	45.9
PVALB	BD	ENSG00000168748	CA7	0.466442	-0.961988	-0.895961	0.372382	0.890523	-5.15257	FALSE	766	carbonic anhydrase 7 [Source:HGNC Symbol;Acc:HGNC:1381]	protein_coding	55.32
PVALB	BD	ENSG00000168754	FAM178B	0.169878	0.768332	0.707693	0.480749	0.914185	-5.28376	FALSE	51252	family with sequence similarity 178 member B [Source:HGNC Symbol;Acc:HGNC:28036]	protein_coding	52.1
PVALB	BD	ENSG00000168758	SEMA4C	2.87105	-0.02801	-0.0478224	0.961951	0.99634	-5.94171	FALSE	54910	semaphorin 4C [Source:HGNC Symbol;Acc:HGNC:10731]	protein_coding	62.17
PVALB	BD	ENSG00000168763	CNNM3	4.07835	0.706205	1.5288	0.129407	0.785735	-5.12757	FALSE	26505	cyclin and CBS domain divalent metal cation transport mediator 3 [Source:HGNC Symbol;Acc:HGNC:104]	protein_coding	52.84
PVALB	BD	ENSG00000168765	GSTM4	2.96232	-0.129272	-0.255639	0.798744	0.973424	-6.00764	FALSE	2948	glutathione S-transferase mu 4 [Source:HGNC Symbol;Acc:HGNC:4636]	protein_coding	49.62
PVALB	BD	ENSG00000168769	TET2	6.16586	0.232849	1.5075	0.134771	0.787135	-5.88164	FALSE	54790	tet methylcytosine dioxygenase 2 [Source:HGNC Symbol;Acc:HGNC:25941]	protein_coding	36.29
PVALB	BD	ENSG00000168772	CXXC4	3.4602	-0.0571255	-0.120496	0.904327	0.989738	-6.01375	FALSE	80319	CXXC finger protein 4 [Source:HGNC Symbol;Acc:HGNC:24593]	protein_coding	35.32
PVALB	BD	ENSG00000168778	TCTN2	4.6049	-0.543044	-1.77999	0.0780533	0.741652	-4.90927	FALSE	79867	tectonic family member 2 [Source:HGNC Symbol;Acc:HGNC:25774]	protein_coding	45.71
PVALB	BD	ENSG00000168781	PPIP5K1	5.57743	-0.108111	-0.531288	0.596373	0.938139	-6.62978	FALSE	9677	diphosphoinositol pentakisphosphate kinase 1 [Source:HGNC Symbol;Acc:HGNC:29023]	protein_coding	44.6
PVALB	BD	ENSG00000168785	TSPAN5	7.77805	0.0289039	0.302019	0.763252	0.967157	-7.7818	FALSE	10098	tetraspanin 5 [Source:HGNC Symbol;Acc:HGNC:17753]	protein_coding	41.92
PVALB	BD	ENSG00000168792	ABHD15	-3.79101	0.686957	0.626196	0.532584	0.92692	-5.22366	FALSE	116236	abhydrolase domain containing 15 [Source:HGNC Symbol;Acc:HGNC:26971]	protein_coding	52.6
PVALB	BD	ENSG00000168795	ZBTB5	2.71381	0.0748316	0.103257	0.917962	0.99183	-5.80587	FALSE	9925	zinc finger and BTB domain containing 5 [Source:HGNC Symbol;Acc:HGNC:23836]	protein_coding	44.27
PVALB	BD	ENSG00000168802	CHTF8	-1.72358	-2.09359	-1.5917	0.114545	0.767159	-4.38394	FALSE	54921	chromosome transmission fidelity factor 8 [Source:HGNC Symbol;Acc:HGNC:24353]	protein_coding	48.17
PVALB	BD	ENSG00000168803	ADAL	2.89535	-0.909299	-1.51794	0.13212	0.786274	-4.80001	FALSE	161823	adenosine deaminase like [Source:HGNC Symbol;Acc:HGNC:31853]	protein_coding	39.84
PVALB	BD	ENSG00000168806	LCMT2	-0.288824	-0.38335	-0.332854	0.739927	0.963945	-5.38512	FALSE	9836	leucine carboxyl methyltransferase 2 [Source:HGNC Symbol;Acc:HGNC:17558]	protein_coding	46.02
PVALB	BD	ENSG00000168807	SNTB2	4.35598	-0.212156	-0.666527	0.506578	0.921358	-6.12929	FALSE	6645	syntrophin beta 2 [Source:HGNC Symbol;Acc:HGNC:11169]	protein_coding	41.92
PVALB	BD	ENSG00000168813	ZNF507	5.47649	-0.235941	-1.01604	0.312012	0.875029	-6.18377	FALSE	22847	zinc finger protein 507 [Source:HGNC Symbol;Acc:HGNC:23783]	protein_coding	39.82
PVALB	BD	ENSG00000168818	STX18	6.25382	-0.0441166	-0.244094	0.807648	0.974877	-7.00972	FALSE	53407	syntaxin 18 [Source:HGNC Symbol;Acc:HGNC:15942]	protein_coding	41.43
PVALB	BD	ENSG00000168824	NSG1	5.96363	-0.0055413	-0.0295271	0.976502	0.99717	-6.96428	FALSE	27065	neuronal vesicle trafficking associated 1 [Source:HGNC Symbol;Acc:HGNC:18790]	protein_coding	50.8
PVALB	BD	ENSG00000168826	ZBTB49	3.67843	-0.54746	-1.15404	0.251179	0.8539	-5.42014	FALSE	166793	zinc finger and BTB domain containing 49 [Source:HGNC Symbol;Acc:HGNC:19883]	protein_coding	43.97
PVALB	BD	ENSG00000168827	GFM1	4.47202	0.0393144	0.0992832	0.921108	0.992307	-6.43699	FALSE	85476	G elongation factor mitochondrial 1 [Source:HGNC Symbol;Acc:HGNC:13780]	protein_coding	36.92
PVALB	BD	ENSG00000168828	OR13J1	-3.30528	-2.29082	-1.99692	0.0484965	0.696303	-3.82191	FALSE	392309	olfactory receptor family 13 subfamily J member 1 [Source:HGNC Symbol;Acc:HGNC:15108]	protein_coding	58.89
PVALB	BD	ENSG00000168830	HTR1E	4.48614	0.00892595	0.0231089	0.981609	0.998101	-6.29661	FALSE	3354	5-hydroxytryptamine receptor 1E [Source:HGNC Symbol;Acc:HGNC:5291]	protein_coding	38.43
PVALB	BD	ENSG00000168843	FSTL5	7.76652	0.145697	0.737364	0.463399	0.90774	-7.45412	FALSE	56884	follistatin like 5 [Source:HGNC Symbol;Acc:HGNC:21386]	protein_coding	33.82
PVALB	BD	ENSG00000168852	TPTE2P5	4.6616	-0.194146	-0.680114	0.497972	0.918894	-6.19919	FALSE		transmembrane phosphoinositide 3-phosphatase and tensin homolog 2 pseudogene 5 [Source:HGNC Symbol;Acc:HGNC:42356]	transcribed_unprocessed_pseudogene	37.78
PVALB	BD	ENSG00000168872	DDX19A	3.03437	-1.03771	-1.68534	0.0949775	0.749499	-4.56147	FALSE	55308	DEAD-box helicase 19A [Source:HGNC Symbol;Acc:HGNC:25628]	protein_coding	47.09
PVALB	BD	ENSG00000168874	ATOH8	-1.34375	-0.913192	-0.852339	0.396022	0.893439	-5.14239	FALSE	84913	atonal bHLH transcription factor 8 [Source:HGNC Symbol;Acc:HGNC:24126]	protein_coding	54.76
PVALB	BD	ENSG00000168876	ANKRD49	-1.59918	-0.0148439	-0.0116688	0.990713	0.998124	-5.37305	FALSE	54851	ankyrin repeat domain 49 [Source:HGNC Symbol;Acc:HGNC:25970]	protein_coding	36.46
PVALB	BD	ENSG00000168883	USP39	3.43586	-1.24155	-2.44674	0.0161242	0.591338	-3.25462	FALSE	10713	ubiquitin specific peptidase 39 [Source:HGNC Symbol;Acc:HGNC:20071]	protein_coding	46.55
PVALB	BD	ENSG00000168884	TNIP2	-0.948506	0.0902983	0.0708107	0.943687	0.994479	-5.37839	FALSE	79155	TNFAIP3 interacting protein 2 [Source:HGNC Symbol;Acc:HGNC:19118]	protein_coding	53.99
PVALB	BD	ENSG00000168887	C2orf68	2.25296	-0.427979	-0.62954	0.530402	0.926118	-5.59224	FALSE	388969	chromosome 2 open reading frame 68 [Source:HGNC Symbol;Acc:HGNC:34353]	protein_coding	49.38
PVALB	BD	ENSG00000168890	TMEM150A	-0.550951	-0.743736	-0.631006	0.529447	0.925812	-5.24163	FALSE	129303	transmembrane protein 150A [Source:HGNC Symbol;Acc:HGNC:24677]	protein_coding	60.15
PVALB	BD	ENSG00000168894	RNF181	-1.29963	0.294613	0.237562	0.812697	0.975418	-5.34848	FALSE	51255	ring finger protein 181 [Source:HGNC Symbol;Acc:HGNC:28037]	protein_coding	54.54
PVALB	BD	ENSG00000168904	LRRC28	5.87507	-0.231159	-1.37372	0.172538	0.804989	-5.9945	FALSE	123355	leucine rich repeat containing 28 [Source:HGNC Symbol;Acc:HGNC:28355]	protein_coding	38.12
PVALB	BD	ENSG00000168906	MAT2A	5.70606	-0.189157	-0.836311	0.404934	0.895105	-6.48048	FALSE	4144	methionine adenosyltransferase 2A [Source:HGNC Symbol;Acc:HGNC:6904]	protein_coding	44.47
PVALB	BD	ENSG00000168907	PLA2G4F	-3.56884	-1.58204	-1.63387	0.105367	0.760303	-4.33704	FALSE	255189	phospholipase A2 group IVF [Source:HGNC Symbol;Acc:HGNC:27396]	protein_coding	56.19
PVALB	BD	ENSG00000168913	ENHO	0.157127	-0.567679	-0.485861	0.628107	0.945644	-5.31842	FALSE	375704	energy homeostasis associated [Source:HGNC Symbol;Acc:HGNC:24838]	protein_coding	62.42
PVALB	BD	ENSG00000168916	ZNF608	6.51167	0.318435	2.26143	0.0258533	0.634857	-4.66896	FALSE	57507	zinc finger protein 608 [Source:HGNC Symbol;Acc:HGNC:29238]	protein_coding	40.42
PVALB	BD	ENSG00000168917	SLC35G2	2.89571	-0.774529	-1.27193	0.20629	0.822125	-5.18423	FALSE	80723	solute carrier family 35 member G2 [Source:HGNC Symbol;Acc:HGNC:28480]	protein_coding	41.29
PVALB	BD	ENSG00000168918	INPP5D	1.46856	0.346141	0.301788	0.763655	0.967157	-5.65175	FALSE	3635	inositol polyphosphate-5-phosphatase D [Source:HGNC Symbol;Acc:HGNC:6079]	protein_coding	48.79
PVALB	BD	ENSG00000168924	LETM1	5.65568	0.156487	0.705697	0.481984	0.914346	-6.62057	FALSE	3954	leucine zipper and EF-hand containing transmembrane protein 1 [Source:HGNC Symbol;Acc:HGNC:6556]	protein_coding	53.78
PVALB	BD	ENSG00000168936	TMEM129	2.57348	0.16055	0.199175	0.842522	0.979617	-5.76108	FALSE	92305	transmembrane protein 129, E3 ubiquitin ligase [Source:HGNC Symbol;Acc:HGNC:25137]	protein_coding	62.46
PVALB	BD	ENSG00000168938	PPIC	-0.11352	-2.57904	-2.42898	0.0168894	0.603603	-3.08979	FALSE	5480	peptidylprolyl isomerase C [Source:HGNC Symbol;Acc:HGNC:9256]	protein_coding	44.38
PVALB	BD	ENSG00000168939	SPRY3	2.22372	-0.852458	-1.21563	0.226929	0.837754	-5.13557	FALSE	10251	sprouty RTK signaling antagonist 3 [Source:HGNC Symbol;Acc:HGNC:11271]	protein_coding	37.19
PVALB	BD	ENSG00000168944	CEP120	4.7731	-0.37856	-1.05727	0.292884	0.869862	-5.83745	FALSE	153241	centrosomal protein 120 [Source:HGNC Symbol;Acc:HGNC:26690]	protein_coding	36.19
PVALB	BD	ENSG00000168952	STXBP6	7.34629	0.261162	2.00503	0.0476072	0.696083	-5.51812	FALSE	29091	syntaxin binding protein 6 [Source:HGNC Symbol;Acc:HGNC:19666]	protein_coding	39.21
PVALB	BD	ENSG00000168955	TM4SF20	-3.37501	0.385456	0.355001	0.723321	0.961082	-5.33402	FALSE	79853	transmembrane 4 L six family member 20 [Source:HGNC Symbol;Acc:HGNC:26230]	protein_coding	41.05
PVALB	BD	ENSG00000168958	MFF	5.43075	0.0500692	0.220621	0.825828	0.978383	-6.7133	FALSE	56947	mitochondrial fission factor [Source:HGNC Symbol;Acc:HGNC:24858]	protein_coding	36.79
PVALB	BD	ENSG00000168959	GRM5	9.58504	-0.0856347	-1.42416	0.158902	0.800328	-8.16424	FALSE	2915	glutamate metabotropic receptor 5 [Source:HGNC Symbol;Acc:HGNC:4597]	protein_coding	36.16
PVALB	BD	ENSG00000168961	LGALS9	-3.30604	-2.00302	-1.82647	0.0707022	0.734831	-4.07142	FALSE	3965	galectin 9 [Source:HGNC Symbol;Acc:HGNC:6570]	protein_coding	52.27
PVALB	BD	ENSG00000168970	JMJD7-PLA2G4B	1.59438	-0.658172	-0.671236	0.503587	0.921003	-5.34609	FALSE	8681	JMJD7-PLA2G4B readthrough [Source:HGNC Symbol;Acc:HGNC:34449]	protein_coding	57.7
PVALB	BD	ENSG00000168993	CPLX1	8.94797	0.0317958	0.332541	0.740488	0.963945	-8.53009	FALSE	10815	complexin 1 [Source:HGNC Symbol;Acc:HGNC:2309]	protein_coding	55.24
PVALB	BD	ENSG00000168994	PXDC1	1.73808	0.626787	0.717532	0.474685	0.91269	-5.37284	FALSE	221749	PX domain containing 1 [Source:HGNC Symbol;Acc:HGNC:21361]	protein_coding	52.35
PVALB	BD	ENSG00000168995	SIGLEC7	-3.2764	-0.192089	-0.181957	0.855977	0.98166	-5.38058	FALSE	27036	sialic acid binding Ig like lectin 7 [Source:HGNC Symbol;Acc:HGNC:10876]	protein_coding	48.93
PVALB	BD	ENSG00000169006	NTSR2	-3.49939	-0.0276278	-0.0291188	0.976827	0.99717	-5.40335	FALSE	23620	neurotensin receptor 2 [Source:HGNC Symbol;Acc:HGNC:8040]	protein_coding	50.57
PVALB	BD	ENSG00000169016	E2F6	3.33572	0.0128012	0.0262706	0.979093	0.997413	-6.0886	FALSE	1876	E2F transcription factor 6 [Source:HGNC Symbol;Acc:HGNC:3120]	protein_coding	41.96
PVALB	BD	ENSG00000169018	FEM1B	5.29025	0.186644	0.878636	0.381663	0.892319	-6.30479	FALSE	10116	fem-1 homolog B [Source:HGNC Symbol;Acc:HGNC:3649]	protein_coding	39.17
PVALB	BD	ENSG00000169019	COMMD8	-0.497027	-0.499176	-0.432719	0.666132	0.951482	-5.34542	FALSE	54951	COMM domain containing 8 [Source:HGNC Symbol;Acc:HGNC:26036]	protein_coding	36.36
PVALB	BD	ENSG00000169020	ATP5ME	2.5429	-0.915924	-1.14203	0.256114	0.856436	-5.18158	FALSE	521	ATP synthase membrane subunit e [Source:HGNC Symbol;Acc:HGNC:846]	protein_coding	57.26
PVALB	BD	ENSG00000169021	UQCRFS1	3.96987	-0.307805	-0.710381	0.479088	0.913889	-6.02038	FALSE	7386	ubiquinol-cytochrome c reductase, Rieske iron-sulfur polypeptide 1 [Source:HGNC Symbol;Acc:HGNC:12587]	protein_coding	41.59
PVALB	BD	ENSG00000169026	SLC49A3	-3.1338	-1.18855	-1.03212	0.304457	0.874258	-4.96018	FALSE	84179	solute carrier family 49 member 3 [Source:HGNC Symbol;Acc:HGNC:26177]	protein_coding	65.31
PVALB	BD	ENSG00000169031	COL4A3	-0.840825	-0.587826	-0.579345	0.563633	0.932788	-5.34941	FALSE	1285	collagen type IV alpha 3 chain [Source:HGNC Symbol;Acc:HGNC:2204]	protein_coding	39.86
PVALB	BD	ENSG00000169032	MAP2K1	6.13575	-0.239521	-1.3128	0.192196	0.814347	-6.09258	FALSE	5604	mitogen-activated protein kinase kinase 1 [Source:HGNC Symbol;Acc:HGNC:6840]	protein_coding	44.71
PVALB	BD	ENSG00000169045	HNRNPH1	5.92559	-0.0060703	-0.0305479	0.97569	0.99717	-6.89625	FALSE	3187	heterogeneous nuclear ribonucleoprotein H1 [Source:HGNC Symbol;Acc:HGNC:5041]	protein_coding	45.97
PVALB	BD	ENSG00000169047	IRS1	5.61003	-0.163304	-0.767322	0.444661	0.903639	-6.50434	FALSE	3667	insulin receptor substrate 1 [Source:HGNC Symbol;Acc:HGNC:6125]	protein_coding	40.92
PVALB	BD	ENSG00000169057	MECP2	7.0034	0.0757671	0.664632	0.507785	0.921552	-7.18611	FALSE	4204	methyl-CpG binding protein 2 [Source:HGNC Symbol;Acc:HGNC:6990]	protein_coding	46.41
PVALB	BD	ENSG00000169062	UPF3A	6.31893	0.120897	0.652849	0.515321	0.923909	-6.86685	FALSE	65110	UPF3A regulator of nonsense mediated mRNA decay [Source:HGNC Symbol;Acc:HGNC:20332]	protein_coding	47.57
PVALB	BD	ENSG00000169064	ZBBX	3.6435	0.226372	0.457636	0.648187	0.948271	-6.12731	FALSE	79740	zinc finger B-box domain containing [Source:HGNC Symbol;Acc:HGNC:26245]	protein_coding	36.21
PVALB	BD	ENSG00000169071	ROR2	3.53234	-0.79474	-1.67137	0.0977113	0.749499	-4.81655	FALSE	4920	receptor tyrosine kinase like orphan receptor 2 [Source:HGNC Symbol;Acc:HGNC:10257]	protein_coding	44.96
PVALB	BD	ENSG00000169075	BRD7P3	-3.03877	0.223698	0.191591	0.848443	0.980388	-5.35776	FALSE		bromodomain containing 7 pseudogene 3 [Source:HGNC Symbol;Acc:HGNC:24171]	processed_pseudogene	41.57
PVALB	BD	ENSG00000169083	AR	4.71954	-0.383036	-1.35342	0.178911	0.809723	-5.61708	FALSE	367	androgen receptor [Source:HGNC Symbol;Acc:HGNC:644]	protein_coding	39.68
PVALB	BD	ENSG00000169084	DHRSX	6.32637	0.0324592	0.202658	0.839806	0.979617	-7.02411	FALSE	207063	dehydrogenase/reductase X-linked [Source:HGNC Symbol;Acc:HGNC:18399]	protein_coding	47.11
PVALB	BD	ENSG00000169085	VXN	-1.6018	0.0325574	0.0284771	0.977337	0.99717	-5.36787	FALSE	254778	vexin [Source:HGNC Symbol;Acc:HGNC:28498]	protein_coding	45.3
PVALB	BD	ENSG00000169087	HSPBAP1	3.79949	-0.188908	-0.351304	0.726085	0.961184	-6.03536	FALSE	79663	HSPB1 associated protein 1 [Source:HGNC Symbol;Acc:HGNC:16389]	protein_coding	39.98
PVALB	BD	ENSG00000169093	ASMTL	4.10054	0.105202	0.207044	0.836388	0.978759	-6.18037	FALSE	8623	acetylserotonin O-methyltransferase like [Source:HGNC Symbol;Acc:HGNC:751]	protein_coding	52.23
PVALB	BD	ENSG00000169100	SLC25A6	6.01831	-0.139679	-0.775329	0.439938	0.902445	-6.64818	FALSE	293	solute carrier family 25 member 6 [Source:HGNC Symbol;Acc:HGNC:10992]	protein_coding	57.28
PVALB	BD	ENSG00000169116	PARM1	7.77227	-0.153938	-1.38511	0.169038	0.803194	-6.81032	FALSE	25849	prostate androgen-regulated mucin-like protein 1 [Source:HGNC Symbol;Acc:HGNC:24536]	protein_coding	40.47
PVALB	BD	ENSG00000169118	CSNK1G1	3.5141	-0.169155	-0.409018	0.683383	0.954217	-6.06306	FALSE	53944	casein kinase 1 gamma 1 [Source:HGNC Symbol;Acc:HGNC:2454]	protein_coding	40.27
PVALB	BD	ENSG00000169122	FAM110B	7.85512	-0.0100116	-0.0928557	0.926202	0.992367	-7.8003	FALSE	90362	family with sequence similarity 110 member B [Source:HGNC Symbol;Acc:HGNC:28587]	protein_coding	40.5
PVALB	BD	ENSG00000169126	ODAD2	2.98815	-0.775405	-1.22854	0.222071	0.835895	-5.2806	FALSE	55130	outer dynein arm docking complex subunit 2 [Source:HGNC Symbol;Acc:HGNC:25583]	protein_coding	38.33
PVALB	BD	ENSG00000169129	AFAP1L2	4.89316	-0.196544	-0.636128	0.526117	0.925569	-6.36323	FALSE	84632	actin filament associated protein 1 like 2 [Source:HGNC Symbol;Acc:HGNC:25901]	protein_coding	48.26
PVALB	BD	ENSG00000169131	ZNF354A	-0.923361	-2.005	-1.70514	0.0912106	0.749499	-4.24746	FALSE	6940	zinc finger protein 354A [Source:HGNC Symbol;Acc:HGNC:11628]	protein_coding	46.03
PVALB	BD	ENSG00000169136	ATF5	-0.711149	0.0949721	0.0810136	0.93559	0.99375	-5.37592	FALSE	22809	activating transcription factor 5 [Source:HGNC Symbol;Acc:HGNC:790]	protein_coding	55.56
PVALB	BD	ENSG00000169139	UBE2V2	4.49789	-0.337069	-0.855885	0.394066	0.893439	-5.9597	FALSE	7336	ubiquitin conjugating enzyme E2 V2 [Source:HGNC Symbol;Acc:HGNC:12495]	protein_coding	42.29
PVALB	BD	ENSG00000169155	ZBTB43	5.34433	-0.0577083	-0.280147	0.779932	0.970732	-6.70442	FALSE	23099	zinc finger and BTB domain containing 43 [Source:HGNC Symbol;Acc:HGNC:17908]	protein_coding	41.82
PVALB	BD	ENSG00000169169	CPT1C	5.56911	0.241211	1.17069	0.244451	0.849342	-6.13791	FALSE	126129	carnitine palmitoyltransferase 1C [Source:HGNC Symbol;Acc:HGNC:18540]	protein_coding	53.01
PVALB	BD	ENSG00000169174	PCSK9	-3.4583	0.153843	0.155923	0.876402	0.985981	-5.39486	FALSE	255738	proprotein convertase subtilisin/kexin type 9 [Source:HGNC Symbol;Acc:HGNC:20001]	protein_coding	55.52
PVALB	BD	ENSG00000169180	XPO6	6.92276	0.0219371	0.178537	0.858655	0.982344	-7.31334	FALSE	23214	exportin 6 [Source:HGNC Symbol;Acc:HGNC:19733]	protein_coding	43.81
PVALB	BD	ENSG00000169181	GSG1L	6.7937	0.107226	0.456402	0.649398	0.948275	-7.09239	FALSE	146395	GSG1 like [Source:HGNC Symbol;Acc:HGNC:28283]	protein_coding	48.22
PVALB	BD	ENSG00000169184	MN1	2.56352	-0.4131	-0.591772	0.555312	0.930372	-5.65526	FALSE	4330	MN1 proto-oncogene, transcriptional regulator [Source:HGNC Symbol;Acc:HGNC:7180]	protein_coding	52.19
PVALB	BD	ENSG00000169188	APEX2	-1.29469	-0.308498	-0.254077	0.799948	0.973531	-5.36871	FALSE	27301	apurinic/apyrimidinic endodeoxyribonuclease 2 [Source:HGNC Symbol;Acc:HGNC:17889]	protein_coding	49.09
PVALB	BD	ENSG00000169189	NSMCE1	2.88428	-0.697305	-1.16114	0.248293	0.852189	-5.27212	FALSE	197370	NSE1 homolog, SMC5-SMC6 complex component [Source:HGNC Symbol;Acc:HGNC:29897]	protein_coding	47.27
PVALB	BD	ENSG00000169193	CCDC126	2.63373	0.346118	0.484986	0.628726	0.945644	-5.65975	FALSE	90693	coiled-coil domain containing 126 [Source:HGNC Symbol;Acc:HGNC:22398]	protein_coding	41.98
PVALB	BD	ENSG00000169203	NPIPB12	0.999414	0.187595	0.265148	0.79143	0.972071	-5.52296	FALSE	440353	nuclear pore complex interacting protein family member B12 [Source:HGNC Symbol;Acc:HGNC:37491]	protein_coding	46.53
PVALB	BD	ENSG00000169208	OR10G3	-3.72482	1.08361	1.05976	0.291756	0.868921	-4.94608	FALSE	26533	olfactory receptor family 10 subfamily G member 3 [Source:HGNC Symbol;Acc:HGNC:8171]	protein_coding	42.37
PVALB	BD	ENSG00000169213	RAB3B	7.44734	0.180369	1.47942	0.142107	0.789627	-6.5183	FALSE	5865	RAB3B, member RAS oncogene family [Source:HGNC Symbol;Acc:HGNC:9778]	protein_coding	44.35
PVALB	BD	ENSG00000169217	CD2BP2	4.4601	-0.333939	-0.951638	0.343529	0.884369	-5.92122	FALSE	10421	CD2 cytoplasmic tail binding protein 2 [Source:HGNC Symbol;Acc:HGNC:1656]	protein_coding	57.83
PVALB	BD	ENSG00000169218	RSPO1	-3.49072	0.0784769	0.0703362	0.944064	0.994479	-5.37291	FALSE	284654	R-spondin 1 [Source:HGNC Symbol;Acc:HGNC:21679]	protein_coding	52.57
PVALB	BD	ENSG00000169220	RGS14	-2.23024	1.02093	0.893321	0.373787	0.890566	-5.05591	FALSE	10636	regulator of G protein signaling 14 [Source:HGNC Symbol;Acc:HGNC:9996]	protein_coding	58.55
PVALB	BD	ENSG00000169221	TBC1D10B	6.11052	-0.0414483	-0.216793	0.828802	0.978448	-6.95687	FALSE	26000	TBC1 domain family member 10B [Source:HGNC Symbol;Acc:HGNC:24510]	protein_coding	54.56
PVALB	BD	ENSG00000169223	LMAN2	4.65578	0.0242896	0.0753517	0.940082	0.99382	-6.4148	FALSE	10960	lectin, mannose binding 2 [Source:HGNC Symbol;Acc:HGNC:16986]	protein_coding	49.4
PVALB	BD	ENSG00000169224	GCSAML	-0.952016	0.651971	0.678236	0.499157	0.919615	-5.29038	FALSE	148823	germinal center associated signaling and motility like [Source:HGNC Symbol;Acc:HGNC:29583]	protein_coding	40.49
PVALB	BD	ENSG00000169228	RAB24	1.9149	0.00913323	0.0114381	0.990896	0.998176	-5.69542	FALSE	53917	RAB24, member RAS oncogene family [Source:HGNC Symbol;Acc:HGNC:9765]	protein_coding	57.83
PVALB	BD	ENSG00000169230	PRELID1	0.678184	-1.50172	-1.35913	0.177102	0.808455	-4.74738	FALSE	27166	PRELI domain containing 1 [Source:HGNC Symbol;Acc:HGNC:30255]	protein_coding	54.08
PVALB	BD	ENSG00000169231	THBS3	2.77641	-1.37351	-2.20325	0.0298258	0.646313	-3.62198	FALSE	7059	thrombospondin 3 [Source:HGNC Symbol;Acc:HGNC:11787]	protein_coding	55.3
PVALB	BD	ENSG00000169239	CA5B	4.16548	-0.15897	-0.406857	0.684965	0.954438	-6.2611	FALSE	11238	carbonic anhydrase 5B [Source:HGNC Symbol;Acc:HGNC:1378]	protein_coding	41.7
PVALB	BD	ENSG00000169241	SLC50A1	0.00706818	-0.270814	-0.263706	0.792538	0.972071	-5.46008	FALSE	55974	solute carrier family 50 member 1 [Source:HGNC Symbol;Acc:HGNC:30657]	protein_coding	55.69
PVALB	BD	ENSG00000169242	EFNA1	-3.53962	-8.70239e-05	-8.10538e-05	0.999935	0.999935	-5.38072	FALSE	1942	ephrin A1 [Source:HGNC Symbol;Acc:HGNC:3221]	protein_coding	53.76
PVALB	BD	ENSG00000169246	NPIPB3	4.04331	-0.0504631	-0.156016	0.876328	0.985981	-6.18109	FALSE	23117	nuclear pore complex interacting protein family member B3 [Source:HGNC Symbol;Acc:HGNC:28989]	protein_coding	45.45
PVALB	BD	ENSG00000169247	SH3TC2	1.76599	-0.415485	-0.700979	0.484911	0.914863	-5.64946	FALSE	79628	SH3 domain and tetratricopeptide repeats 2 [Source:HGNC Symbol;Acc:HGNC:29427]	protein_coding	42.51
PVALB	BD	ENSG00000169249	ZRSR2	4.87303	-0.624718	-2.12504	0.0359975	0.677811	-4.29638	FALSE	8233	zinc finger CCCH-type, RNA binding motif and serine/arginine rich 2 [Source:HGNC Symbol;Acc:HGNC:23019]	protein_coding	40.35
PVALB	BD	ENSG00000169251	NMD3	5.55645	-0.253076	-1.08474	0.280592	0.863662	-6.16837	FALSE	51068	NMD3 ribosome export adaptor [Source:HGNC Symbol;Acc:HGNC:24250]	protein_coding	37.99
PVALB	BD	ENSG00000169255	B3GALNT1	4.58221	-0.156567	-0.490518	0.62482	0.945644	-6.26226	FALSE	8706	beta-1,3-N-acetylgalactosaminyltransferase 1 (globoside blood group) [Source:HGNC Symbol;Acc:HGNC:918]	protein_coding	40.34
PVALB	BD	ENSG00000169258	GPRIN1	5.69194	0.246063	1.27481	0.205272	0.822084	-5.98329	FALSE	114787	G protein regulated inducer of neurite outgrowth 1 [Source:HGNC Symbol;Acc:HGNC:24835]	protein_coding	55.41
PVALB	BD	ENSG00000169271	HSPB3	-3.72648	1.12235	0.969696	0.33449	0.883398	-5.00945	FALSE	8988	heat shock protein family B (small) member 3 [Source:HGNC Symbol;Acc:HGNC:5248]	protein_coding	47.72
PVALB	BD	ENSG00000169282	KCNAB1	6.50818	0.0396947	0.26505	0.791505	0.972071	-7.12011	FALSE	7881	potassium voltage-gated channel subfamily A regulatory beta subunit 1 [Source:HGNC Symbol;Acc:HGNC:6228]	protein_coding	40.33
PVALB	BD	ENSG00000169288	MRPL1	3.79364	-0.0424544	-0.09918	0.92119	0.992307	-6.11824	FALSE	65008	mitochondrial ribosomal protein L1 [Source:HGNC Symbol;Acc:HGNC:14275]	protein_coding	37.79
PVALB	BD	ENSG00000169291	SHE	-2.23973	-0.466185	-0.425076	0.671676	0.951749	-5.34867	FALSE	126669	Src homology 2 domain containing E [Source:HGNC Symbol;Acc:HGNC:27004]	protein_coding	45.3
PVALB	BD	ENSG00000169299	PGM2	1.15154	-1.13064	-1.31932	0.190016	0.814347	-4.82875	FALSE	55276	phosphoglucomutase 2 [Source:HGNC Symbol;Acc:HGNC:8906]	protein_coding	39.89
PVALB	BD	ENSG00000169302	STK32A	3.38459	-0.0569477	-0.102656	0.918437	0.99183	-5.99005	FALSE	202374	serine/threonine kinase 32A [Source:HGNC Symbol;Acc:HGNC:28317]	protein_coding	38.55
PVALB	BD	ENSG00000169306	IL1RAPL1	10.8015	0.23478	0.904652	0.368795	0.889518	-10.7187	FALSE	11141	interleukin 1 receptor accessory protein like 1 [Source:HGNC Symbol;Acc:HGNC:5996]	protein_coding	36.16
PVALB	BD	ENSG00000169314	C22orf15	-2.40122	-2.43173	-2.00955	0.0471185	0.696083	-3.80359	FALSE	150248	chromosome 22 open reading frame 15 [Source:HGNC Symbol;Acc:HGNC:15558]	protein_coding	59.22
PVALB	BD	ENSG00000169327	OR5AU1	-3.75934	-0.487057	-0.489487	0.625548	0.945644	-5.30556	FALSE	390445	olfactory receptor family 5 subfamily AU member 1 [Source:HGNC Symbol;Acc:HGNC:15362]	protein_coding	40.77
PVALB	BD	ENSG00000169330	MINAR1	5.47712	-0.180614	-0.843503	0.40092	0.893439	-6.40773	FALSE	23251	membrane integral NOTCH2 associated receptor 1 [Source:HGNC Symbol;Acc:HGNC:29172]	protein_coding	43.72
PVALB	BD	ENSG00000169340	PDILT	-1.60668	0.480733	0.473146	0.637119	0.948205	-5.35122	FALSE	204474	protein disulfide isomerase like, testis expressed [Source:HGNC Symbol;Acc:HGNC:27338]	protein_coding	45.11
PVALB	BD	ENSG00000169344	UMOD	-3.53539	0.623208	0.653678	0.514789	0.923875	-5.23737	FALSE	7369	uromodulin [Source:HGNC Symbol;Acc:HGNC:12559]	protein_coding	46.39
PVALB	BD	ENSG00000169347	GP2	-3.06155	-1.01947	-0.970114	0.334283	0.883398	-5.02315	FALSE	2813	glycoprotein 2 [Source:HGNC Symbol;Acc:HGNC:4441]	protein_coding	45.17
PVALB	BD	ENSG00000169359	SLC33A1	0.363854	-1.58078	-1.59457	0.1139	0.76664	-4.4189	FALSE	9197	solute carrier family 33 member 1 [Source:HGNC Symbol;Acc:HGNC:95]	protein_coding	39.66
PVALB	BD	ENSG00000169371	SNUPN	3.12387	-0.220266	-0.354577	0.723638	0.961082	-5.82245	FALSE	10073	snurportin 1 [Source:HGNC Symbol;Acc:HGNC:14245]	protein_coding	47.36
PVALB	BD	ENSG00000169372	CRADD	6.42056	-0.258491	-1.48399	0.140893	0.789573	-6.01207	FALSE	8738	CASP2 and RIPK1 domain containing adaptor with death domain [Source:HGNC Symbol;Acc:HGNC:2340]	protein_coding	40.55
PVALB	BD	ENSG00000169375	SIN3A	5.36139	0.141618	0.588427	0.557546	0.930858	-6.5197	FALSE	25942	SIN3 transcription regulator family member A [Source:HGNC Symbol;Acc:HGNC:19353]	protein_coding	44.13
PVALB	BD	ENSG00000169379	ARL13B	3.55538	0.0587081	0.136583	0.89163	0.989094	-6.22017	FALSE	200894	ADP ribosylation factor like GTPase 13B [Source:HGNC Symbol;Acc:HGNC:25419]	protein_coding	36.2
PVALB	BD	ENSG00000169393	ELSPBP1	-2.04518	0.190389	0.179984	0.857522	0.982009	-5.41638	FALSE	64100	epididymal sperm binding protein 1 [Source:HGNC Symbol;Acc:HGNC:14417]	protein_coding	44.61
PVALB	BD	ENSG00000169398	PTK2	8.55832	-0.0759447	-0.976312	0.331907	0.883181	-7.79394	FALSE	5747	protein tyrosine kinase 2 [Source:HGNC Symbol;Acc:HGNC:9611]	protein_coding	40.07
PVALB	BD	ENSG00000169402	RSPH10B2	-3.37856	1.43684	1.46576	0.145787	0.789627	-4.54299	FALSE	728194	radial spoke head 10 homolog B2 [Source:HGNC Symbol;Acc:HGNC:34385]	protein_coding	48.15
PVALB	BD	ENSG00000169403	PTAFR	-1.03122	0.979068	0.940321	0.349273	0.884644	-5.09184	FALSE	5724	platelet activating factor receptor [Source:HGNC Symbol;Acc:HGNC:9582]	protein_coding	48
PVALB	BD	ENSG00000169410	PTPN9	5.18517	-0.450151	-1.71397	0.0895699	0.749499	-5.19826	FALSE	5780	protein tyrosine phosphatase non-receptor type 9 [Source:HGNC Symbol;Acc:HGNC:9661]	protein_coding	45.12
PVALB	BD	ENSG00000169427	KCNK9	4.2762	-0.0699014	-0.189576	0.850018	0.980533	-6.25079	FALSE	51305	potassium two pore domain channel subfamily K member 9 [Source:HGNC Symbol;Acc:HGNC:6283]	protein_coding	52.02
PVALB	BD	ENSG00000169432	SCN9A	3.40769	0.256386	0.575489	0.566227	0.933993	-5.94986	FALSE	6335	sodium voltage-gated channel alpha subunit 9 [Source:HGNC Symbol;Acc:HGNC:10597]	protein_coding	34.44
PVALB	BD	ENSG00000169435	RASSF6	-1.87321	-1.18097	-1.1069	0.270939	0.861152	-4.91309	FALSE	166824	Ras association domain family member 6 [Source:HGNC Symbol;Acc:HGNC:20796]	protein_coding	37.08
PVALB	BD	ENSG00000169436	COL22A1	3.43785	-0.725843	-1.22802	0.222262	0.835919	-5.35344	FALSE	169044	collagen type XXII alpha 1 chain [Source:HGNC Symbol;Acc:HGNC:22989]	protein_coding	46.51
PVALB	BD	ENSG00000169439	SDC2	4.93504	-0.234321	-0.842704	0.401365	0.893439	-6.23541	FALSE	6383	syndecan 2 [Source:HGNC Symbol;Acc:HGNC:10659]	protein_coding	41.32
PVALB	BD	ENSG00000169446	MMGT1	2.00935	0.361102	0.483221	0.629974	0.945686	-5.59901	FALSE	93380	membrane magnesium transporter 1 [Source:HGNC Symbol;Acc:HGNC:28100]	protein_coding	38.96
PVALB	BD	ENSG00000169490	TM2D2	2.835	-0.557504	-0.850016	0.397306	0.893439	-5.48135	FALSE	83877	TM2 domain containing 2 [Source:HGNC Symbol;Acc:HGNC:24127]	protein_coding	42.34
PVALB	BD	ENSG00000169495	HTRA4	-3.70886	0.143408	0.140918	0.888213	0.98846	-5.37921	FALSE	203100	HtrA serine peptidase 4 [Source:HGNC Symbol;Acc:HGNC:26909]	protein_coding	45.86
PVALB	BD	ENSG00000169499	PLEKHA2	4.20023	0.322379	0.902806	0.368754	0.889518	-5.8826	FALSE	59339	pleckstrin homology domain containing A2 [Source:HGNC Symbol;Acc:HGNC:14336]	protein_coding	46.53
PVALB	BD	ENSG00000169504	CLIC4	2.26786	0.238705	0.32255	0.747696	0.965399	-5.66392	FALSE	25932	chloride intracellular channel 4 [Source:HGNC Symbol;Acc:HGNC:13518]	protein_coding	41.66
PVALB	BD	ENSG00000169508	GPR183	-2.90612	-0.427821	-0.36518	0.715732	0.959433	-5.32674	FALSE	1880	G protein-coupled receptor 183 [Source:HGNC Symbol;Acc:HGNC:3128]	protein_coding	38.07
PVALB	BD	ENSG00000169519	METTL15	6.32013	-0.228796	-1.37251	0.172913	0.805375	-6.11204	FALSE	196074	methyltransferase like 15 [Source:HGNC Symbol;Acc:HGNC:26606]	protein_coding	36.8
PVALB	BD	ENSG00000169548	ZNF280A	-4.17994	0.11277	0.110436	0.912281	0.990565	-5.38597	FALSE	129025	zinc finger protein 280A [Source:HGNC Symbol;Acc:HGNC:18597]	protein_coding	42.95
PVALB	BD	ENSG00000169551	CT55	-2.56598	0.921364	0.76122	0.448281	0.904061	-5.14801	FALSE	54967	cancer/testis antigen 55 [Source:HGNC Symbol;Acc:HGNC:26047]	protein_coding	38.82
PVALB	BD	ENSG00000169554	ZEB2	9.01954	0.224433	2.78054	0.00698761	0.514334	-4.91851	FALSE	9839	zinc finger E-box binding homeobox 2 [Source:HGNC Symbol;Acc:HGNC:14881]	protein_coding	38.58
PVALB	BD	ENSG00000169564	PCBP1	2.72937	-0.262109	-0.422561	0.673505	0.952319	-5.7914	FALSE	5093	poly(rC) binding protein 1 [Source:HGNC Symbol;Acc:HGNC:8647]	protein_coding	54.89
PVALB	BD	ENSG00000169567	HINT1	3.84586	-0.822288	-1.71348	0.0896599	0.749499	-4.72621	FALSE	3094	histidine triad nucleotide binding protein 1 [Source:HGNC Symbol;Acc:HGNC:4912]	protein_coding	39.5
PVALB	BD	ENSG00000169570	DTWD2	5.27471	-0.170421	-0.689421	0.492123	0.917079	-6.46423	FALSE	285605	DTW domain containing 2 [Source:HGNC Symbol;Acc:HGNC:19334]	protein_coding	37.76
PVALB	BD	ENSG00000169592	INO80E	2.51626	-0.898621	-1.34191	0.182603	0.810543	-4.9345	FALSE	283899	INO80 complex subunit E [Source:HGNC Symbol;Acc:HGNC:26905]	protein_coding	57
PVALB	BD	ENSG00000169598	DFFB	4.34289	-0.46776	-1.23136	0.221019	0.834385	-5.60644	FALSE	1677	DNA fragmentation factor subunit beta [Source:HGNC Symbol;Acc:HGNC:2773]	protein_coding	51.66
PVALB	BD	ENSG00000169599	NFU1	3.91077	-0.0654338	-0.160745	0.872612	0.985682	-6.17819	FALSE	27247	NFU1 iron-sulfur cluster scaffold [Source:HGNC Symbol;Acc:HGNC:16287]	protein_coding	41.57
PVALB	BD	ENSG00000169604	ANTXR1	6.07861	0.0356263	0.180912	0.856795	0.981872	-6.97308	FALSE	84168	ANTXR cell adhesion molecule 1 [Source:HGNC Symbol;Acc:HGNC:21014]	protein_coding	41.88
PVALB	BD	ENSG00000169607	CKAP2L	-3.15692	-0.303775	-0.319905	0.749694	0.965472	-5.37391	FALSE	150468	cytoskeleton associated protein 2 like [Source:HGNC Symbol;Acc:HGNC:26877]	protein_coding	39.56
PVALB	BD	ENSG00000169609	C15orf40	3.04609	0.0100186	0.022177	0.98235	0.998101	-5.92113	FALSE	123207	chromosome 15 open reading frame 40 [Source:HGNC Symbol;Acc:HGNC:28443]	protein_coding	44.6
PVALB	BD	ENSG00000169612	RAMAC	-1.15902	-0.775047	-0.63855	0.524546	0.925569	-5.21746	FALSE	83640	RNA guanine-7 methyltransferase activating subunit [Source:HGNC Symbol;Acc:HGNC:31022]	protein_coding	41.09
PVALB	BD	ENSG00000169621	APLF	2.65069	-0.44942	-0.656987	0.512668	0.923175	-5.66681	FALSE	200558	aprataxin and PNKP like factor [Source:HGNC Symbol;Acc:HGNC:28724]	protein_coding	37.87
PVALB	BD	ENSG00000169629	RGPD8	3.74892	0.204926	0.554993	0.580114	0.935307	-6.09692	FALSE	727851	RANBP2 like and GRIP domain containing 8 [Source:HGNC Symbol;Acc:HGNC:9849]	protein_coding	39.76
PVALB	BD	ENSG00000169635	HIC2	4.29123	0.21027	0.585154	0.559736	0.931313	-6.11132	FALSE	23119	HIC ZBTB transcriptional repressor 2 [Source:HGNC Symbol;Acc:HGNC:18595]	protein_coding	56.17
PVALB	BD	ENSG00000169641	LUZP1	7.4971	-0.0123733	-0.138364	0.890226	0.988965	-7.64119	FALSE	7798	leucine zipper protein 1 [Source:HGNC Symbol;Acc:HGNC:14985]	protein_coding	43.28
PVALB	BD	ENSG00000169660	HEXD	3.33094	0.860845	1.61606	0.109168	0.760487	-4.80103	FALSE	284004	hexosaminidase D [Source:HGNC Symbol;Acc:HGNC:26307]	protein_coding	55.13
PVALB	BD	ENSG00000169676	DRD5	-3.83728	0.861149	0.771088	0.442436	0.902782	-5.14841	FALSE	1816	dopamine receptor D5 [Source:HGNC Symbol;Acc:HGNC:3026]	protein_coding	58.59
PVALB	BD	ENSG00000169679	BUB1	-1.76773	-0.0948035	-0.0902876	0.928236	0.992543	-5.45073	FALSE	699	BUB1 mitotic checkpoint serine/threonine kinase [Source:HGNC Symbol;Acc:HGNC:1148]	protein_coding	38.21
PVALB	BD	ENSG00000169683	LRRC45	1.31944	-1.00271	-1.00103	0.319178	0.877745	-5.15362	FALSE	201255	leucine rich repeat containing 45 [Source:HGNC Symbol;Acc:HGNC:28302]	protein_coding	64.95
PVALB	BD	ENSG00000169684	CHRNA5	-1.27196	0.211557	0.182606	0.855469	0.98166	-5.39467	FALSE	1138	cholinergic receptor nicotinic alpha 5 subunit [Source:HGNC Symbol;Acc:HGNC:1959]	protein_coding	40.43
PVALB	BD	ENSG00000169689	CENPX	-0.227189	-1.41592	-1.32822	0.187069	0.814221	-4.7379	FALSE	201254	centromere protein X [Source:HGNC Symbol;Acc:HGNC:11422]	protein_coding	65.43
PVALB	BD	ENSG00000169692	AGPAT2	-1.9291	-0.664002	-0.520347	0.603949	0.940757	-5.26092	FALSE	10555	1-acylglycerol-3-phosphate O-acyltransferase 2 [Source:HGNC Symbol;Acc:HGNC:325]	protein_coding	62.71
PVALB	BD	ENSG00000169696	ASPSCR1	4.85626	0.0683664	0.200073	0.841821	0.979617	-6.53216	FALSE	79058	ASPSCR1 tether for SLC2A4, UBX domain containing [Source:HGNC Symbol;Acc:HGNC:13825]	protein_coding	60.76
PVALB	BD	ENSG00000169710	FASN	6.97093	-0.0525819	-0.387878	0.698914	0.957032	-7.29738	FALSE	2194	fatty acid synthase [Source:HGNC Symbol;Acc:HGNC:3594]	protein_coding	66.65
PVALB	BD	ENSG00000169714	CNBP	5.42764	-0.307588	-1.42537	0.157102	0.798137	-5.6814	FALSE	7555	CCHC-type zinc finger nucleic acid binding protein [Source:HGNC Symbol;Acc:HGNC:13164]	protein_coding	42.65
PVALB	BD	ENSG00000169718	DUS1L	3.87281	0.370893	0.776307	0.439363	0.902268	-5.85263	FALSE	64118	dihydrouridine synthase 1 like [Source:HGNC Symbol;Acc:HGNC:30086]	protein_coding	64.45
PVALB	BD	ENSG00000169727	GPS1	4.68545	-0.450749	-1.17645	0.242152	0.847714	-5.7483	FALSE	2873	G protein pathway suppressor 1 [Source:HGNC Symbol;Acc:HGNC:4549]	protein_coding	66.61
PVALB	BD	ENSG00000169733	RFNG	1.96911	-1.0156	-1.34633	0.181178	0.810207	-4.92371	FALSE	5986	RFNG O-fucosylpeptide 3-beta-N-acetylglucosaminyltransferase [Source:HGNC Symbol;Acc:HGNC:9974]	protein_coding	67.12
PVALB	BD	ENSG00000169738	DCXR	1.89279	-1.17448	-1.39835	0.165038	0.803194	-4.86887	FALSE	51181	dicarbonyl and L-xylulose reductase [Source:HGNC Symbol;Acc:HGNC:18985]	protein_coding	62
PVALB	BD	ENSG00000169740	ZNF32	-1.23606	-0.807546	-0.675013	0.501194	0.920097	-5.22502	FALSE	7580	zinc finger protein 32 [Source:HGNC Symbol;Acc:HGNC:13095]	protein_coding	46.5
PVALB	BD	ENSG00000169744	LDB2	8.3626	-0.0726792	-0.456174	0.649696	0.948275	-8.08769	FALSE	9079	LIM domain binding 2 [Source:HGNC Symbol;Acc:HGNC:6533]	protein_coding	40.2
PVALB	BD	ENSG00000169750	RAC3	1.57787	-0.159352	-0.165327	0.869014	0.984922	-5.61644	FALSE	5881	Rac family small GTPase 3 [Source:HGNC Symbol;Acc:HGNC:9803]	protein_coding	68.5
PVALB	BD	ENSG00000169752	NRG4	4.13934	-0.601092	-1.26631	0.208283	0.824173	-5.38026	FALSE	145957	neuregulin 4 [Source:HGNC Symbol;Acc:HGNC:29862]	protein_coding	38.21
PVALB	BD	ENSG00000169756	LIMS1	5.8955	0.0558244	0.275761	0.783289	0.971569	-6.82566	FALSE	3987	LIM zinc finger domain containing 1 [Source:HGNC Symbol;Acc:HGNC:6616]	protein_coding	41.5
PVALB	BD	ENSG00000169758	TMEM266	6.37847	0.0718461	0.437038	0.663007	0.951482	-7.01898	FALSE	123591	transmembrane protein 266 [Source:HGNC Symbol;Acc:HGNC:26763]	protein_coding	47.94
PVALB	BD	ENSG00000169760	NLGN1	9.39587	-0.159427	-1.59589	0.11508	0.767705	-7.83517	FALSE	22871	neuroligin 1 [Source:HGNC Symbol;Acc:HGNC:14291]	protein_coding	35.45
PVALB	BD	ENSG00000169762	TAPT1	4.69529	0.157274	0.497796	0.619699	0.945644	-6.32797	FALSE	202018	transmembrane anterior posterior transformation 1 [Source:HGNC Symbol;Acc:HGNC:26887]	protein_coding	38.85
PVALB	BD	ENSG00000169764	UGP2	5.78491	0.0983919	0.546677	0.585794	0.936512	-6.73379	FALSE	7360	UDP-glucose pyrophosphorylase 2 [Source:HGNC Symbol;Acc:HGNC:12527]	protein_coding	38.65
PVALB	BD	ENSG00000169783	LINGO1	6.54439	-0.0810866	-0.447192	0.655684	0.950431	-7.13696	FALSE	84894	leucine rich repeat and Ig domain containing 1 [Source:HGNC Symbol;Acc:HGNC:21205]	protein_coding	54.75
PVALB	BD	ENSG00000169813	HNRNPF	4.02061	0.0888491	0.24089	0.810124	0.975093	-6.20762	FALSE	3185	heterogeneous nuclear ribonucleoprotein F [Source:HGNC Symbol;Acc:HGNC:5039]	protein_coding	47.68
PVALB	BD	ENSG00000169814	BTD	5.7454	-0.00296521	-0.0141338	0.988751	0.998124	-6.82869	FALSE	686	biotinidase [Source:HGNC Symbol;Acc:HGNC:1122]	protein_coding	39.83
PVALB	BD	ENSG00000169826	CSGALNACT2	4.43571	0.0576596	0.155674	0.876597	0.985981	-6.41261	FALSE	55454	chondroitin sulfate N-acetylgalactosaminyltransferase 2 [Source:HGNC Symbol;Acc:HGNC:24292]	protein_coding	38.92
PVALB	BD	ENSG00000169836	TACR3	-0.374366	-0.257809	-0.269603	0.78801	0.972055	-5.42656	FALSE	6870	tachykinin receptor 3 [Source:HGNC Symbol;Acc:HGNC:11528]	protein_coding	35.63
PVALB	BD	ENSG00000169851	PCDH7	8.36353	-0.0298255	-0.299789	0.765227	0.967368	-8.15717	FALSE	5099	protocadherin 7 [Source:HGNC Symbol;Acc:HGNC:8659]	protein_coding	35.57
PVALB	BD	ENSG00000169855	ROBO1	7.84197	0.200471	1.21297	0.229266	0.839568	-7.05885	FALSE	6091	roundabout guidance receptor 1 [Source:HGNC Symbol;Acc:HGNC:10249]	protein_coding	35.1
PVALB	BD	ENSG00000169856	ONECUT1	-2.06761	0.69208	0.573044	0.567875	0.933993	-5.25639	FALSE	3175	one cut homeobox 1 [Source:HGNC Symbol;Acc:HGNC:8138]	protein_coding	46.01
PVALB	BD	ENSG00000169857	AVEN	3.39027	-0.750813	-1.4173	0.159441	0.801002	-5.13208	FALSE	57099	apoptosis and caspase activation inhibitor [Source:HGNC Symbol;Acc:HGNC:13509]	protein_coding	40.51
PVALB	BD	ENSG00000169860	P2RY1	-2.3232	-0.440828	-0.374096	0.709109	0.95886	-5.3204	FALSE	5028	purinergic receptor P2Y1 [Source:HGNC Symbol;Acc:HGNC:8539]	protein_coding	40.45
PVALB	BD	ENSG00000169862	CTNND2	10.3051	-0.091333	-1.62662	0.108373	0.760487	-8.81535	FALSE	1501	catenin delta 2 [Source:HGNC Symbol;Acc:HGNC:2516]	protein_coding	39.45
PVALB	BD	ENSG00000169871	TRIM56	-2.87939	-0.506124	-0.473585	0.636807	0.948063	-5.27906	FALSE	81844	tripartite motif containing 56 [Source:HGNC Symbol;Acc:HGNC:19028]	protein_coding	53.9
PVALB	BD	ENSG00000169876	MUC17	-2.72577	-0.195569	-0.183838	0.854505	0.981388	-5.39423	FALSE	140453	mucin 17, cell surface associated [Source:HGNC Symbol;Acc:HGNC:16800]	protein_coding	48.13
PVALB	BD	ENSG00000169884	WNT10B	-0.0447238	0.232646	0.209234	0.834683	0.978709	-5.43537	FALSE	7480	Wnt family member 10B [Source:HGNC Symbol;Acc:HGNC:12775]	protein_coding	55.74
PVALB	BD	ENSG00000169891	REPS2	7.48984	0.0141329	0.142018	0.887345	0.988093	-7.63559	FALSE	9185	RALBP1 associated Eps domain containing 2 [Source:HGNC Symbol;Acc:HGNC:9963]	protein_coding	40.94
PVALB	BD	ENSG00000169894	MUC3A	-1.12143	0.599452	0.642431	0.522034	0.925569	-5.30253	FALSE	4584	mucin 3A, cell surface associated [Source:HGNC Symbol;Acc:HGNC:7513]	protein_coding	53.52
PVALB	BD	ENSG00000169895	SYAP1	4.31171	-0.00419389	-0.0116695	0.990712	0.998124	-6.34034	FALSE	94056	synapse associated protein 1 [Source:HGNC Symbol;Acc:HGNC:16273]	protein_coding	43.75
PVALB	BD	ENSG00000169896	ITGAM	0.312911	-0.755366	-0.876308	0.38292	0.892319	-5.23767	FALSE	3684	integrin subunit alpha M [Source:HGNC Symbol;Acc:HGNC:6149]	protein_coding	43.36
PVALB	BD	ENSG00000169902	TPST1	6.63047	0.0358317	0.230445	0.818207	0.976686	-7.16329	FALSE	8460	tyrosylprotein sulfotransferase 1 [Source:HGNC Symbol;Acc:HGNC:12020]	protein_coding	42.21
PVALB	BD	ENSG00000169903	TM4SF4	-3.23391	0.704924	0.695822	0.488122	0.916375	-5.20911	FALSE	7104	transmembrane 4 L six family member 4 [Source:HGNC Symbol;Acc:HGNC:11856]	protein_coding	41.63
PVALB	BD	ENSG00000169905	TOR1AIP2	5.37638	0.0148744	0.0586097	0.953378	0.995951	-6.70849	FALSE	163590	torsin 1A interacting protein 2 [Source:HGNC Symbol;Acc:HGNC:24055]	protein_coding	38.85
PVALB	BD	ENSG00000169914	OTUD3	5.22705	-0.0273295	-0.0881087	0.929963	0.992947	-6.62993	FALSE	23252	OTU deubiquitinase 3 [Source:HGNC Symbol;Acc:HGNC:29038]	protein_coding	41.39
PVALB	BD	ENSG00000169918	OTUD7A	8.7307	-0.0683541	-1.00128	0.31973	0.877745	-7.89083	FALSE	161725	OTU deubiquitinase 7A [Source:HGNC Symbol;Acc:HGNC:20718]	protein_coding	43.36
PVALB	BD	ENSG00000169919	GUSB	2.71993	0.579172	0.869956	0.386366	0.892537	-5.43581	FALSE	2990	glucuronidase beta [Source:HGNC Symbol;Acc:HGNC:4696]	protein_coding	51.96
PVALB	BD	ENSG00000169925	BRD3	5.39029	-0.108186	-0.497331	0.620025	0.945644	-6.56875	FALSE	8019	bromodomain containing 3 [Source:HGNC Symbol;Acc:HGNC:1104]	protein_coding	57.61
PVALB	BD	ENSG00000169926	KLF13	5.19763	-0.0977609	-0.37376	0.709358	0.958915	-6.5521	FALSE	51621	Kruppel like factor 13 [Source:HGNC Symbol;Acc:HGNC:13672]	protein_coding	49.38
PVALB	BD	ENSG00000169933	FRMPD4	10.1245	0.128432	1.6659	0.100263	0.753446	-8.44574	FALSE	9758	FERM and PDZ domain containing 4 [Source:HGNC Symbol;Acc:HGNC:29007]	protein_coding	38.96
PVALB	BD	ENSG00000169946	ZFPM2	7.0244	-0.39091	-2.29984	0.0237769	0.626984	-4.81857	FALSE	23414	zinc finger protein, FOG family member 2 [Source:HGNC Symbol;Acc:HGNC:16700]	protein_coding	37.04
PVALB	BD	ENSG00000169951	ZNF764	0.963178	-1.0272	-0.93818	0.350367	0.884644	-5.1697	FALSE	92595	zinc finger protein 764 [Source:HGNC Symbol;Acc:HGNC:28200]	protein_coding	58.06
PVALB	BD	ENSG00000169955	ZNF747	-0.391189	0.431135	0.371155	0.711291	0.958985	-5.39061	FALSE	65988	zinc finger protein 747 [Source:HGNC Symbol;Acc:HGNC:28350]	protein_coding	57.48
PVALB	BD	ENSG00000169957	ZNF768	3.35498	0.0388441	0.0717119	0.942972	0.994287	-6.02626	FALSE	79724	zinc finger protein 768 [Source:HGNC Symbol;Acc:HGNC:26273]	protein_coding	64.51
PVALB	BD	ENSG00000169964	TMEM42	-0.835905	-2.58323	-2.25375	0.02635	0.636872	-3.40755	FALSE	131616	transmembrane protein 42 [Source:HGNC Symbol;Acc:HGNC:28444]	protein_coding	51.92
PVALB	BD	ENSG00000169967	MAP3K2	4.53741	-0.930944	-2.27688	0.02488	0.630732	-3.84671	FALSE	10746	mitogen-activated protein kinase kinase kinase 2 [Source:HGNC Symbol;Acc:HGNC:6854]	protein_coding	38.68
PVALB	BD	ENSG00000169972	PUSL1	-0.840491	-1.91085	-1.69284	0.0935355	0.749499	-4.25625	FALSE	126789	pseudouridine synthase like 1 [Source:HGNC Symbol;Acc:HGNC:26914]	protein_coding	66.6
PVALB	BD	ENSG00000169976	SF3B5	-1.33735	-3.88145	-3.48484	0.000727073	0.305895	-0.790055	FALSE	83443	splicing factor 3b subunit 5 [Source:HGNC Symbol;Acc:HGNC:21083]	protein_coding	56.52
PVALB	BD	ENSG00000169981	ZNF35	0.928288	-0.965043	-0.913181	0.363299	0.886784	-5.12872	FALSE	7584	zinc finger protein 35 [Source:HGNC Symbol;Acc:HGNC:13099]	protein_coding	42.6
PVALB	BD	ENSG00000169989	TIGD4	-0.297349	0.777105	0.742498	0.459491	0.906584	-5.2077	FALSE	201798	tigger transposable element derived 4 [Source:HGNC Symbol;Acc:HGNC:18335]	protein_coding	38.28
PVALB	BD	ENSG00000169991	IFFO2	5.8342	0.212867	1.23056	0.221315	0.834385	-6.10848	FALSE	126917	intermediate filament family orphan 2 [Source:HGNC Symbol;Acc:HGNC:27006]	protein_coding	54.33
PVALB	BD	ENSG00000169992	NLGN2	7.20747	0.136635	1.2907	0.199722	0.819752	-6.64441	FALSE	57555	neuroligin 2 [Source:HGNC Symbol;Acc:HGNC:14290]	protein_coding	59.54
PVALB	BD	ENSG00000169994	MYO7B	-0.0992742	-0.0612947	-0.0614398	0.951129	0.995572	-5.53268	FALSE	4648	myosin VIIB [Source:HGNC Symbol;Acc:HGNC:7607]	protein_coding	51.03
PVALB	BD	ENSG00000170004	CHD3	7.32329	0.0582741	0.58077	0.562676	0.932304	-7.40059	FALSE	1107	chromodomain helicase DNA binding protein 3 [Source:HGNC Symbol;Acc:HGNC:1918]	protein_coding	53.17
PVALB	BD	ENSG00000170006	TMEM154	-1.79032	-1.44427	-1.37552	0.171983	0.80487	-4.66491	FALSE	201799	transmembrane protein 154 [Source:HGNC Symbol;Acc:HGNC:26489]	protein_coding	41.51
PVALB	BD	ENSG00000170011	MYRIP	7.54841	-0.0215828	-0.163758	0.870318	0.985156	-7.69003	FALSE	25924	myosin VIIA and Rab interacting protein [Source:HGNC Symbol;Acc:HGNC:19156]	protein_coding	40.16
PVALB	BD	ENSG00000170017	ALCAM	6.80944	0.302967	1.72575	0.0874179	0.749499	-5.81441	FALSE	214	activated leukocyte cell adhesion molecule [Source:HGNC Symbol;Acc:HGNC:400]	protein_coding	35.29
PVALB	BD	ENSG00000170027	YWHAG	8.50232	-0.179674	-2.65492	0.00920438	0.54991	-4.81691	FALSE	7532	tyrosine 3-monooxygenase/tryptophan 5-monooxygenase activation protein gamma [Source:HGNC Symbol;Acc:HGNC:12852]	protein_coding	44.52
PVALB	BD	ENSG00000170035	UBE2E3	5.8006	-0.15198	-0.780965	0.436631	0.902214	-6.58086	FALSE	10477	ubiquitin conjugating enzyme E2 E3 [Source:HGNC Symbol;Acc:HGNC:12479]	protein_coding	35.61
PVALB	BD	ENSG00000170037	CNTROB	4.10013	-0.534731	-1.11507	0.267441	0.858273	-5.61747	FALSE	116840	centrobin, centriole duplication and spindle assembly protein [Source:HGNC Symbol;Acc:HGNC:29616]	protein_coding	48.76
PVALB	BD	ENSG00000170043	TRAPPC1	2.54216	-0.0339059	-0.0487702	0.961198	0.99634	-5.7639	FALSE	58485	trafficking protein particle complex subunit 1 [Source:HGNC Symbol;Acc:HGNC:19894]	protein_coding	57.62
PVALB	BD	ENSG00000170044	ZPLD1	2.66933	0.459315	0.604396	0.54724	0.929283	-5.81618	FALSE	131368	zona pellucida like domain containing 1 [Source:HGNC Symbol;Acc:HGNC:27022]	protein_coding	36.71
PVALB	BD	ENSG00000170049	KCNAB3	6.75928	-0.111551	-0.812447	0.418426	0.89989	-6.96367	FALSE	9196	potassium voltage-gated channel subfamily A regulatory beta subunit 3 [Source:HGNC Symbol;Acc:HGNC:6230]	protein_coding	53.85
PVALB	BD	ENSG00000170054	SERPINA9	-3.91649	0.529332	0.560387	0.576443	0.934672	-5.27044	FALSE	327657	serpin family A member 9 [Source:HGNC Symbol;Acc:HGNC:15995]	protein_coding	46.26
PVALB	BD	ENSG00000170074	FAM153A	5.03914	0.00519031	0.0159728	0.987287	0.998124	-6.64177	FALSE	285596	family with sequence similarity 153 member A [Source:HGNC Symbol;Acc:HGNC:29940]	protein_coding	44.31
PVALB	BD	ENSG00000170075	GPR37L1	1.3017	0.359325	0.39579	0.693086	0.955632	-5.55191	FALSE	9283	G protein-coupled receptor 37 like 1 [Source:HGNC Symbol;Acc:HGNC:14923]	protein_coding	55.43
PVALB	BD	ENSG00000170085	SIMC1	5.27659	-0.132942	-0.585671	0.55939	0.931196	-6.55852	FALSE	375484	SUMO interacting motifs containing 1 [Source:HGNC Symbol;Acc:HGNC:24779]	protein_coding	42.19
PVALB	BD	ENSG00000170088	TMEM192	4.21219	-0.0346966	-0.0911812	0.927527	0.992367	-6.24247	FALSE	201931	transmembrane protein 192 [Source:HGNC Symbol;Acc:HGNC:26775]	protein_coding	41.86
PVALB	BD	ENSG00000170089		2.14106	1.08294	1.45866	0.147728	0.790821	-4.76626	FALSE		THO complex 3 (THOC3) pseudogene	transcribed_unprocessed_pseudogene	42.99
PVALB	BD	ENSG00000170091	NSG2	8.18292	0.0562683	0.665571	0.507187	0.921358	-7.79909	FALSE	51617	neuronal vesicle trafficking associated 2 [Source:HGNC Symbol;Acc:HGNC:24955]	protein_coding	45.72
PVALB	BD	ENSG00000170092	SPDYE5	3.78752	-0.12265	-0.300341	0.764528	0.96728	-6.08017	FALSE	442590	speedy/RINGO cell cycle regulator family member E5 [Source:HGNC Symbol;Acc:HGNC:35464]	protein_coding	49.05
PVALB	BD	ENSG00000170099	SERPINA6	-3.60929	-0.210284	-0.194891	0.845866	0.979695	-5.37209	FALSE	866	serpin family A member 6 [Source:HGNC Symbol;Acc:HGNC:1540]	protein_coding	45.28
PVALB	BD	ENSG00000170100	ZNF778	2.43802	-0.456528	-0.703865	0.48312	0.914346	-5.68609	FALSE	197320	zinc finger protein 778 [Source:HGNC Symbol;Acc:HGNC:26479]	protein_coding	48.95
PVALB	BD	ENSG00000170113	NIPA1	5.62814	-0.316812	-1.43232	0.155107	0.7969	-5.77809	FALSE	123606	NIPA magnesium transporter 1 [Source:HGNC Symbol;Acc:HGNC:17043]	protein_coding	46.41
PVALB	BD	ENSG00000170142	UBE2E1	5.86268	0.0809208	0.426287	0.670796	0.951749	-6.80013	FALSE	7324	ubiquitin conjugating enzyme E2 E1 [Source:HGNC Symbol;Acc:HGNC:12477]	protein_coding	41.42
PVALB	BD	ENSG00000170144	HNRNPA3	6.16752	0.0545727	0.348506	0.728178	0.961184	-6.92068	FALSE	220988	heterogeneous nuclear ribonucleoprotein A3 [Source:HGNC Symbol;Acc:HGNC:24941]	protein_coding	39.56
PVALB	BD	ENSG00000170145	SIK2	7.21242	0.169907	1.36399	0.175572	0.807286	-6.57632	FALSE	23235	salt inducible kinase 2 [Source:HGNC Symbol;Acc:HGNC:21680]	protein_coding	39.63
PVALB	BD	ENSG00000170153	RNF150	7.15044	0.137449	1.16632	0.246202	0.849342	-6.82815	FALSE	57484	ring finger protein 150 [Source:HGNC Symbol;Acc:HGNC:23138]	protein_coding	38.46
PVALB	BD	ENSG00000170160	CCDC144A	1.49456	-1.28411	-1.48678	0.140157	0.789573	-4.65129	FALSE	9720	coiled-coil domain containing 144A [Source:HGNC Symbol;Acc:HGNC:29072]	protein_coding	38.37
PVALB	BD	ENSG00000170175	CHRNB1	-1.66442	-2.46678	-2.15017	0.0339032	0.665527	-3.58089	FALSE	1140	cholinergic receptor nicotinic beta 1 subunit [Source:HGNC Symbol;Acc:HGNC:1961]	protein_coding	51.91
PVALB	BD	ENSG00000170185	USP38	2.48565	-0.461848	-0.690869	0.491216	0.917079	-5.7053	FALSE	84640	ubiquitin specific peptidase 38 [Source:HGNC Symbol;Acc:HGNC:20067]	protein_coding	35.48
PVALB	BD	ENSG00000170191	NANP	-0.977105	2.17254	1.76455	0.0806305	0.744243	-4.15995	FALSE	140838	N-acetylneuraminic acid phosphatase [Source:HGNC Symbol;Acc:HGNC:16140]	protein_coding	43.42
PVALB	BD	ENSG00000170209	ANKK1	-2.55487	0.296699	0.256097	0.798391	0.973223	-5.3615	FALSE	255239	ankyrin repeat and kinase domain containing 1 [Source:HGNC Symbol;Acc:HGNC:21027]	protein_coding	50.94
PVALB	BD	ENSG00000170214	ADRA1B	0.685286	0.0538558	0.0532756	0.957616	0.996153	-5.53923	FALSE	147	adrenoceptor alpha 1B [Source:HGNC Symbol;Acc:HGNC:278]	protein_coding	43.93
PVALB	BD	ENSG00000170222	ADPRM	-2.23021	0.788849	0.647063	0.519044	0.924276	-5.20556	FALSE	56985	ADP-ribose/CDP-alcohol diphosphatase, manganese dependent [Source:HGNC Symbol;Acc:HGNC:30925]	protein_coding	40.47
PVALB	BD	ENSG00000170231	FABP6	-0.0734939	1.17939	1.10543	0.271574	0.861527	-4.94904	FALSE	2172	fatty acid binding protein 6 [Source:HGNC Symbol;Acc:HGNC:3561]	protein_coding	48.54
PVALB	BD	ENSG00000170234	PWWP2A	4.90051	-0.28007	-1.10272	0.272741	0.861869	-5.94337	FALSE	114825	PWWP domain containing 2A [Source:HGNC Symbol;Acc:HGNC:29406]	protein_coding	42.32
PVALB	BD	ENSG00000170236	USP50	-1.57243	-1.12905	-1.05001	0.296196	0.869884	-4.97528	FALSE	373509	ubiquitin specific peptidase 50 [Source:HGNC Symbol;Acc:HGNC:20079]	protein_coding	40.15
PVALB	BD	ENSG00000170242	USP47	6.54195	-0.288645	-1.83885	0.0688443	0.733413	-5.473	FALSE	55031	ubiquitin specific peptidase 47 [Source:HGNC Symbol;Acc:HGNC:20076]	protein_coding	35.56
PVALB	BD	ENSG00000170248	PDCD6IP	5.80127	0.139337	0.693189	0.489765	0.916761	-6.6393	FALSE	10015	programmed cell death 6 interacting protein [Source:HGNC Symbol;Acc:HGNC:8766]	protein_coding	36.87
PVALB	BD	ENSG00000170260	ZNF212	1.98576	-0.814215	-1.12717	0.262313	0.857698	-5.12921	FALSE	7988	zinc finger protein 212 [Source:HGNC Symbol;Acc:HGNC:13004]	protein_coding	45.76
PVALB	BD	ENSG00000170262	MRAP	-0.10647	-1.5705	-1.54951	0.124353	0.779364	-4.50352	FALSE	56246	melanocortin 2 receptor accessory protein [Source:HGNC Symbol;Acc:HGNC:1304]	protein_coding	46.36
PVALB	BD	ENSG00000170264	FAM161A	1.89273	-0.643997	-0.743519	0.458875	0.906162	-5.44669	FALSE	84140	FAM161 centrosomal protein A [Source:HGNC Symbol;Acc:HGNC:25808]	protein_coding	41.32
PVALB	BD	ENSG00000170265	ZNF282	4.37759	-0.274729	-0.846783	0.399097	0.893439	-6.03673	FALSE	8427	zinc finger protein 282 [Source:HGNC Symbol;Acc:HGNC:13076]	protein_coding	51.83
PVALB	BD	ENSG00000170266	GLB1	5.98774	-0.137296	-0.819966	0.414146	0.898963	-6.61197	FALSE	2720	galactosidase beta 1 [Source:HGNC Symbol;Acc:HGNC:4298]	protein_coding	44.02
PVALB	BD	ENSG00000170270	GON7	-2.73456	-0.501142	-0.399227	0.69056	0.954993	-5.31039	FALSE	84520	GON7 subunit of KEOPS complex [Source:HGNC Symbol;Acc:HGNC:20356]	protein_coding	43.17
PVALB	BD	ENSG00000170271	FAXDC2	2.80753	1.11371	1.71472	0.0894317	0.749499	-4.50286	FALSE	10826	fatty acid hydroxylase domain containing 2 [Source:HGNC Symbol;Acc:HGNC:1334]	protein_coding	47.15
PVALB	BD	ENSG00000170275	CRTAP	4.99497	0.0235574	0.0918728	0.926979	0.992367	-6.57005	FALSE	10491	cartilage associated protein [Source:HGNC Symbol;Acc:HGNC:2379]	protein_coding	44.25
PVALB	BD	ENSG00000170289	CNGB3	1.5406	-0.288199	-0.375805	0.707842	0.958371	-5.57535	FALSE	54714	cyclic nucleotide gated channel subunit beta 3 [Source:HGNC Symbol;Acc:HGNC:2153]	protein_coding	38.24
PVALB	BD	ENSG00000170291	ELP5	3.10895	1.09567	1.95281	0.053581	0.71156	-4.2232	FALSE	23587	elongator acetyltransferase complex subunit 5 [Source:HGNC Symbol;Acc:HGNC:30617]	protein_coding	51.3
PVALB	BD	ENSG00000170293	CMTM8	5.08264	0.370314	1.34297	0.182262	0.810207	-5.75228	FALSE	152189	CKLF like MARVEL transmembrane domain containing 8 [Source:HGNC Symbol;Acc:HGNC:19179]	protein_coding	43.06
PVALB	BD	ENSG00000170296	GABARAP	-2.83197	0.383789	0.353391	0.724524	0.961082	-5.33213	FALSE	11337	GABA type A receptor-associated protein [Source:HGNC Symbol;Acc:HGNC:4067]	protein_coding	49.92
PVALB	BD	ENSG00000170310	STX8	5.73863	-0.235171	-0.963577	0.337535	0.883975	-6.37813	FALSE	9482	syntaxin 8 [Source:HGNC Symbol;Acc:HGNC:11443]	protein_coding	43.43
PVALB	BD	ENSG00000170312	CDK1	-3.71319	-0.65584	-0.670788	0.503871	0.921003	-5.21407	FALSE	983	cyclin dependent kinase 1 [Source:HGNC Symbol;Acc:HGNC:1722]	protein_coding	35.07
PVALB	BD	ENSG00000170315	UBB	5.6005	-0.33052	-1.51752	0.132227	0.786274	-5.61878	FALSE	7314	ubiquitin B [Source:HGNC Symbol;Acc:HGNC:12463]	protein_coding	51.44
PVALB	BD	ENSG00000170322	NFRKB	4.04202	-0.840953	-2.10439	0.0378007	0.680498	-4.13584	FALSE	4798	nuclear factor related to kappaB binding protein [Source:HGNC Symbol;Acc:HGNC:7802]	protein_coding	45.4
PVALB	BD	ENSG00000170324	FRMPD2	1.2253	-0.754298	-0.950634	0.344036	0.884369	-5.25594	FALSE	143162	FERM and PDZ domain containing 2 [Source:HGNC Symbol;Acc:HGNC:28572]	protein_coding	44.31
PVALB	BD	ENSG00000170325	PRDM10	4.90453	-0.457086	-1.51939	0.131755	0.786274	-5.38428	FALSE	56980	PR/SET domain 10 [Source:HGNC Symbol;Acc:HGNC:13995]	protein_coding	43.52
PVALB	BD	ENSG00000170340	B3GNT2	0.447507	-0.62168	-0.573309	0.567696	0.933993	-5.32374	FALSE	10678	UDP-GlcNAc:betaGal beta-1,3-N-acetylglucosaminyltransferase 2 [Source:HGNC Symbol;Acc:HGNC:15629]	protein_coding	45.39
PVALB	BD	ENSG00000170345	FOS	-2.05533	0.772373	0.5777	0.564739	0.933623	-5.23773	FALSE	2353	Fos proto-oncogene, AP-1 transcription factor subunit [Source:HGNC Symbol;Acc:HGNC:3796]	protein_coding	54.04
PVALB	BD	ENSG00000170348	TMED10	4.71572	0.20274	0.636517	0.525865	0.925569	-6.319	FALSE	10972	transmembrane p24 trafficking protein 10 [Source:HGNC Symbol;Acc:HGNC:16998]	protein_coding	42.19
PVALB	BD	ENSG00000170364	SETMAR	-0.394613	-0.440493	-0.3528	0.724966	0.961164	-5.34104	FALSE	6419	SET domain and mariner transposase fusion gene [Source:HGNC Symbol;Acc:HGNC:10762]	protein_coding	40.2
PVALB	BD	ENSG00000170365	SMAD1	4.8566	-0.233406	-0.848744	0.39801	0.893439	-6.10659	FALSE	4086	SMAD family member 1 [Source:HGNC Symbol;Acc:HGNC:6767]	protein_coding	38.35
PVALB	BD	ENSG00000170370	EMX2	-2.05728	-1.6517	-1.55009	0.124216	0.779364	-4.43726	FALSE	2018	empty spiracles homeobox 2 [Source:HGNC Symbol;Acc:HGNC:3341]	protein_coding	56.25
PVALB	BD	ENSG00000170374	SP7	-2.19211	-0.889268	-0.807792	0.421089	0.89989	-5.13135	FALSE	121340	Sp7 transcription factor [Source:HGNC Symbol;Acc:HGNC:17321]	protein_coding	53.31
PVALB	BD	ENSG00000170379	TCAF2	-1.72027	-1.40951	-1.19768	0.233816	0.842272	-4.80354	FALSE	285966	TRPM8 channel associated factor 2 [Source:HGNC Symbol;Acc:HGNC:26878]	protein_coding	41.82
PVALB	BD	ENSG00000170381	SEMA3E	2.93631	-0.604327	-0.88387	0.378844	0.892218	-5.57883	FALSE	9723	semaphorin 3E [Source:HGNC Symbol;Acc:HGNC:10727]	protein_coding	34.7
PVALB	BD	ENSG00000170382	LRRN2	7.71789	0.0462203	0.393981	0.694447	0.956119	-7.65383	FALSE	10446	leucine rich repeat neuronal 2 [Source:HGNC Symbol;Acc:HGNC:16914]	protein_coding	50.12
PVALB	BD	ENSG00000170385	SLC30A1	-0.25847	-1.68361	-1.4842	0.140838	0.789573	-4.52841	FALSE	7779	solute carrier family 30 member 1 [Source:HGNC Symbol;Acc:HGNC:11012]	protein_coding	40.58
PVALB	BD	ENSG00000170390	DCLK2	7.63466	-0.019757	-0.204651	0.838252	0.97919	-7.7072	FALSE	166614	doublecortin like kinase 2 [Source:HGNC Symbol;Acc:HGNC:19002]	protein_coding	40.69
PVALB	BD	ENSG00000170396	ZNF804A	9.50243	0.131134	0.92002	0.360765	0.886198	-8.70681	FALSE	91752	zinc finger protein 804A [Source:HGNC Symbol;Acc:HGNC:21711]	protein_coding	34.02
PVALB	BD	ENSG00000170412	GPRC5C	-3.18569	0.123583	0.111161	0.911707	0.990484	-5.38963	FALSE	55890	G protein-coupled receptor class C group 5 member C [Source:HGNC Symbol;Acc:HGNC:13309]	protein_coding	54.5
PVALB	BD	ENSG00000170417	TMEM182	3.25451	-0.305656	-0.505327	0.614419	0.944591	-5.84134	FALSE	130827	transmembrane protein 182 [Source:HGNC Symbol;Acc:HGNC:26391]	protein_coding	39.03
PVALB	BD	ENSG00000170419	VSTM2A	7.7521	0.224905	1.87263	0.0645592	0.726269	-6.04875	FALSE	222008	V-set and transmembrane domain containing 2A [Source:HGNC Symbol;Acc:HGNC:28499]	protein_coding	39.92
PVALB	BD	ENSG00000170421	KRT8	-1.01095	1.25211	1.15375	0.251296	0.8539	-4.90661	FALSE	3856	keratin 8 [Source:HGNC Symbol;Acc:HGNC:6446]	protein_coding	50.58
PVALB	BD	ENSG00000170423	KRT78	-3.53597	-0.600718	-0.550702	0.583041	0.936149	-5.27212	FALSE	196374	keratin 78 [Source:HGNC Symbol;Acc:HGNC:28926]	protein_coding	52.5
PVALB	BD	ENSG00000170425	ADORA2B	-0.972362	-0.723677	-0.658732	0.511551	0.92278	-5.22785	FALSE	136	adenosine A2b receptor [Source:HGNC Symbol;Acc:HGNC:264]	protein_coding	49.68
PVALB	BD	ENSG00000170426	SDR9C7	-3.47308	-1.78151	-1.68002	0.0960115	0.749499	-4.27278	FALSE	121214	short chain dehydrogenase/reductase family 9C member 7 [Source:HGNC Symbol;Acc:HGNC:29958]	protein_coding	47.72
PVALB	BD	ENSG00000170430	MGMT	5.90621	-0.0728698	-0.383227	0.702348	0.957502	-6.80141	FALSE	4255	O-6-methylguanine-DNA methyltransferase [Source:HGNC Symbol;Acc:HGNC:7059]	protein_coding	45.58
PVALB	BD	ENSG00000170442	KRT86	0.407888	-3.00449	-3.18462	0.00192248	0.398506	-1.42455	FALSE	3892	keratin 86 [Source:HGNC Symbol;Acc:HGNC:6463]	protein_coding	49.75
PVALB	BD	ENSG00000170445	HARS1	4.97935	0.0242904	0.0799202	0.936457	0.99382	-6.5291	FALSE	3035	histidyl-tRNA synthetase 1 [Source:HGNC Symbol;Acc:HGNC:4816]	protein_coding	45.84
PVALB	BD	ENSG00000170448	NFXL1	3.0967	-0.157212	-0.327144	0.744229	0.965084	-6.00347	FALSE	152518	nuclear transcription factor, X-box binding like 1 [Source:HGNC Symbol;Acc:HGNC:18726]	protein_coding	35.55
PVALB	BD	ENSG00000170456	DENND5B	7.65399	0.100731	1.17463	0.242876	0.848305	-7.03968	FALSE	160518	DENN domain containing 5B [Source:HGNC Symbol;Acc:HGNC:28338]	protein_coding	40.95
PVALB	BD	ENSG00000170464	DNAJC18	5.7962	0.0039355	0.0186977	0.985119	0.998124	-6.84889	FALSE	202052	DnaJ heat shock protein family (Hsp40) member C18 [Source:HGNC Symbol;Acc:HGNC:28429]	protein_coding	44.33
PVALB	BD	ENSG00000170468	RIOX1	0.164188	-1.5849	-1.46509	0.145971	0.789627	-4.58533	FALSE	79697	ribosomal oxygenase 1 [Source:HGNC Symbol;Acc:HGNC:20968]	protein_coding	58.61
PVALB	BD	ENSG00000170469	SPATA24	-0.0647839	-0.0178691	-0.0167387	0.986678	0.998124	-5.43246	FALSE	202051	spermatogenesis associated 24 [Source:HGNC Symbol;Acc:HGNC:27322]	protein_coding	51.18
PVALB	BD	ENSG00000170471	RALGAPB	6.34785	-0.369096	-1.93484	0.0557779	0.714271	-5.22404	FALSE	57148	Ral GTPase activating protein non-catalytic subunit beta [Source:HGNC Symbol;Acc:HGNC:29221]	protein_coding	39.37
PVALB	BD	ENSG00000170473	PYM1	1.8443	-1.03196	-1.22516	0.223335	0.836213	-4.9468	FALSE	84305	PYM homolog 1, exon junction complex associated factor [Source:HGNC Symbol;Acc:HGNC:30258]	protein_coding	45.5
PVALB	BD	ENSG00000170482	SLC23A1	-1.3211	-0.527569	-0.472958	0.637253	0.948205	-5.29417	FALSE	9963	solute carrier family 23 member 1 [Source:HGNC Symbol;Acc:HGNC:10974]	protein_coding	50.52
PVALB	BD	ENSG00000170485	NPAS2	6.09419	-0.0538894	-0.26402	0.792297	0.972071	-6.94391	FALSE	4862	neuronal PAS domain protein 2 [Source:HGNC Symbol;Acc:HGNC:7895]	protein_coding	45.84
PVALB	BD	ENSG00000170486	KRT72	-3.11805	1.14448	1.19324	0.235542	0.842685	-4.83502	FALSE	140807	keratin 72 [Source:HGNC Symbol;Acc:HGNC:28932]	protein_coding	46.6
PVALB	BD	ENSG00000170500	LONRF2	7.78124	0.0928164	1.03543	0.302917	0.873534	-7.27499	FALSE	164832	LON peptidase N-terminal domain and ring finger 2 [Source:HGNC Symbol;Acc:HGNC:24788]	protein_coding	41.33
PVALB	BD	ENSG00000170502	NUDT9	3.52506	0.562356	1.21383	0.227612	0.83798	-5.45241	FALSE	53343	nudix hydrolase 9 [Source:HGNC Symbol;Acc:HGNC:8056]	protein_coding	38.94
PVALB	BD	ENSG00000170509	HSD17B13	-2.54936	0.380356	0.360972	0.718866	0.960194	-5.34263	FALSE	345275	hydroxysteroid 17-beta dehydrogenase 13 [Source:HGNC Symbol;Acc:HGNC:18685]	protein_coding	39.19
PVALB	BD	ENSG00000170515	PA2G4	3.35747	0.205217	0.432654	0.666179	0.951482	-5.96952	FALSE	5036	proliferation-associated 2G4 [Source:HGNC Symbol;Acc:HGNC:8550]	protein_coding	46.13
PVALB	BD	ENSG00000170516	COX7B2	1.17281	-0.0552595	-0.0665113	0.947101	0.995414	-5.59059	FALSE	170712	cytochrome c oxidase subunit 7B2 [Source:HGNC Symbol;Acc:HGNC:24381]	protein_coding	36.84
PVALB	BD	ENSG00000170522	ELOVL6	6.1919	0.0974596	0.592705	0.55469	0.930372	-6.93423	FALSE	79071	ELOVL fatty acid elongase 6 [Source:HGNC Symbol;Acc:HGNC:15829]	protein_coding	39.87
PVALB	BD	ENSG00000170525	PFKFB3	6.80902	-0.0490606	-0.297465	0.766716	0.967382	-7.21887	FALSE	5209	6-phosphofructo-2-kinase/fructose-2,6-biphosphatase 3 [Source:HGNC Symbol;Acc:HGNC:8874]	protein_coding	50.91
PVALB	BD	ENSG00000170537	TMC7	3.54983	-0.0906006	-0.175137	0.861319	0.983373	-6.09085	FALSE	79905	transmembrane channel like 7 [Source:HGNC Symbol;Acc:HGNC:23000]	protein_coding	46.16
PVALB	BD	ENSG00000170540	ARL6IP1	5.27109	-0.281438	-1.25657	0.211777	0.828599	-5.90887	FALSE	23204	ADP ribosylation factor like GTPase 6 interacting protein 1 [Source:HGNC Symbol;Acc:HGNC:697]	protein_coding	40.64
PVALB	BD	ENSG00000170542	SERPINB9	4.07394	-0.707543	-1.53739	0.127292	0.784078	-5.09485	FALSE	5272	serpin family B member 9 [Source:HGNC Symbol;Acc:HGNC:8955]	protein_coding	43.78
PVALB	BD	ENSG00000170558	CDH2	6.55497	0.0448667	0.272906	0.785477	0.971871	-7.13626	FALSE	1000	cadherin 2 [Source:HGNC Symbol;Acc:HGNC:1759]	protein_coding	37.17
PVALB	BD	ENSG00000170571	EMB	2.41843	-0.228599	-0.356846	0.721944	0.960541	-5.7295	FALSE	133418	embigin [Source:HGNC Symbol;Acc:HGNC:30465]	protein_coding	36.85
PVALB	BD	ENSG00000170579	DLGAP1	11.7729	-0.232764	-5.00449	4.09543e-06	0.0263324	-5.88513	TRUE	9229	DLG associated protein 1 [Source:HGNC Symbol;Acc:HGNC:2905]	protein_coding	39.67
PVALB	BD	ENSG00000170581	STAT2	4.70404	0.0114123	0.0376099	0.970072	0.997079	-6.40237	FALSE	6773	signal transducer and activator of transcription 2 [Source:HGNC Symbol;Acc:HGNC:11363]	protein_coding	47.82
PVALB	BD	ENSG00000170584	NUDCD2	1.85625	-0.283471	-0.355653	0.722835	0.960953	-5.5822	FALSE	134492	NudC domain containing 2 [Source:HGNC Symbol;Acc:HGNC:30535]	protein_coding	37.57
PVALB	BD	ENSG00000170604	IRF2BP1	3.89066	-0.643846	-1.31576	0.191202	0.814347	-5.32273	FALSE	26145	interferon regulatory factor 2 binding protein 1 [Source:HGNC Symbol;Acc:HGNC:21728]	protein_coding	68.55
PVALB	BD	ENSG00000170606	HSPA4	6.14448	-0.203111	-0.913749	0.363002	0.886706	-6.58462	FALSE	3308	heat shock protein family A (Hsp70) member 4 [Source:HGNC Symbol;Acc:HGNC:5237]	protein_coding	41.3
PVALB	BD	ENSG00000170615	SLC26A5	0.65183	-0.533484	-0.570996	0.569258	0.93412	-5.39281	FALSE	375611	solute carrier family 26 member 5 [Source:HGNC Symbol;Acc:HGNC:9359]	protein_coding	40.34
PVALB	BD	ENSG00000170619	COMMD5	1.51707	0.592884	0.637202	0.52542	0.925569	-5.44019	FALSE	28991	COMM domain containing 5 [Source:HGNC Symbol;Acc:HGNC:17902]	protein_coding	53.13
PVALB	BD	ENSG00000170624	SGCD	8.27938	0.210134	1.31069	0.194304	0.817188	-7.19499	FALSE	6444	sarcoglycan delta [Source:HGNC Symbol;Acc:HGNC:10807]	protein_coding	38.48
PVALB	BD	ENSG00000170629	DPY19L2P2	5.56874	0.297412	1.40231	0.163856	0.803194	-5.7649	FALSE		DPY19L2 pseudogene 2 [Source:HGNC Symbol;Acc:HGNC:21764]	transcribed_unprocessed_pseudogene	36.16
PVALB	BD	ENSG00000170631	ZNF16	1.53217	-1.98817	-2.29036	0.0240573	0.630732	-3.37414	FALSE	7564	zinc finger protein 16 [Source:HGNC Symbol;Acc:HGNC:12947]	protein_coding	47.4
PVALB	BD	ENSG00000170632	ARMC10	3.91175	-0.297235	-0.610636	0.542798	0.929283	-5.96764	FALSE	83787	armadillo repeat containing 10 [Source:HGNC Symbol;Acc:HGNC:21706]	protein_coding	40.09
PVALB	BD	ENSG00000170633	RNF34	5.31797	-0.141495	-0.629815	0.530223	0.925994	-6.53925	FALSE	80196	ring finger protein 34 [Source:HGNC Symbol;Acc:HGNC:17297]	protein_coding	43.64
PVALB	BD	ENSG00000170634	ACYP2	7.64549	-0.23185	-2.44947	0.0160096	0.588998	-4.76551	FALSE	98	acylphosphatase 2 [Source:HGNC Symbol;Acc:HGNC:180]	protein_coding	40.31
PVALB	BD	ENSG00000170638	TRABD	3.88011	0.144763	0.391904	0.695947	0.956455	-6.17594	FALSE	80305	TraB domain containing [Source:HGNC Symbol;Acc:HGNC:28805]	protein_coding	62.81
PVALB	BD	ENSG00000170653	ATF7	0.505946	0.477721	0.437236	0.662864	0.951482	-5.36982	FALSE	11016	activating transcription factor 7 [Source:HGNC Symbol;Acc:HGNC:792]	protein_coding	42.93
PVALB	BD	ENSG00000170667	RASA4B	2.06741	1.42069	1.83023	0.0701339	0.734831	-4.18701	FALSE	10156	RAS p21 protein activator 4B [Source:HGNC Symbol;Acc:HGNC:35202]	protein_coding	56.34
PVALB	BD	ENSG00000170667	RASA4B	2.06741	1.42069	1.83023	0.0701339	0.734831	-4.18701	FALSE	100271927	RAS p21 protein activator 4B [Source:HGNC Symbol;Acc:HGNC:35202]	protein_coding	56.34
PVALB	BD	ENSG00000170677	SOCS6	3.27385	0.140995	0.264528	0.791906	0.972071	-5.93513	FALSE	9306	suppressor of cytokine signaling 6 [Source:HGNC Symbol;Acc:HGNC:16833]	protein_coding	39.07
PVALB	BD	ENSG00000170681	CAVIN4	1.64375	-0.786487	-0.895365	0.372699	0.890566	-5.27073	FALSE	347273	caveolae associated protein 4 [Source:HGNC Symbol;Acc:HGNC:33742]	protein_coding	40.24
PVALB	BD	ENSG00000170703	TTLL6	-0.618411	-0.72949	-0.681887	0.496855	0.918426	-5.26127	FALSE	284076	tubulin tyrosine ligase like 6 [Source:HGNC Symbol;Acc:HGNC:26664]	protein_coding	46.49
PVALB	BD	ENSG00000170734	POLH	1.88319	-0.381761	-0.511406	0.610171	0.943363	-5.54213	FALSE	5429	DNA polymerase eta [Source:HGNC Symbol;Acc:HGNC:9181]	protein_coding	43.62
PVALB	BD	ENSG00000170743	SYT9	2.71525	0.479362	0.743888	0.458653	0.906162	-5.65541	FALSE	143425	synaptotagmin 9 [Source:HGNC Symbol;Acc:HGNC:19265]	protein_coding	40.11
PVALB	BD	ENSG00000170745	KCNS3	7.59305	-0.205179	-1.6278	0.106651	0.760303	-6.30352	FALSE	3790	potassium voltage-gated channel modifier subfamily S member 3 [Source:HGNC Symbol;Acc:HGNC:6302]	protein_coding	39.79
PVALB	BD	ENSG00000170759	KIF5B	5.82801	-0.370662	-2.0956	0.0385918	0.682457	-4.72347	FALSE	3799	kinesin family member 5B [Source:HGNC Symbol;Acc:HGNC:6324]	protein_coding	37.57
PVALB	BD	ENSG00000170775	GPR37	-1.61597	-2.93432	-2.64198	0.00953939	0.554634	-2.69007	FALSE	2861	G protein-coupled receptor 37 [Source:HGNC Symbol;Acc:HGNC:4494]	protein_coding	38.36
PVALB	BD	ENSG00000170776	AKAP13	4.89522	-0.274982	-0.969152	0.33476	0.883398	-6.08402	FALSE	11214	A-kinase anchoring protein 13 [Source:HGNC Symbol;Acc:HGNC:371]	protein_coding	39.92
PVALB	BD	ENSG00000170779	CDCA4	-2.67339	-0.0392661	-0.0319428	0.97458	0.997169	-5.37258	FALSE	55038	cell division cycle associated 4 [Source:HGNC Symbol;Acc:HGNC:14625]	protein_coding	51.91
PVALB	BD	ENSG00000170786	SDR16C5	-3.36043	-2.45254	-2.33239	0.0216433	0.612546	-3.27206	FALSE	195814	short chain dehydrogenase/reductase family 16C member 5 [Source:HGNC Symbol;Acc:HGNC:30311]	protein_coding	44.69
PVALB	BD	ENSG00000170790	OR10A2	-3.49591	0.909456	0.803516	0.423544	0.89989	-5.12483	FALSE	341276	olfactory receptor family 10 subfamily A member 2 [Source:HGNC Symbol;Acc:HGNC:8161]	protein_coding	37.83
PVALB	BD	ENSG00000170791	CHCHD7	1.88229	-1.09594	-1.2841	0.202014	0.820517	-4.90331	FALSE	79145	coiled-coil-helix-coiled-coil-helix domain containing 7 [Source:HGNC Symbol;Acc:HGNC:28314]	protein_coding	41.56
PVALB	BD	ENSG00000170801	HTRA3	-2.64123	1.21536	1.10074	0.2736	0.861869	-4.9176	FALSE	94031	HtrA serine peptidase 3 [Source:HGNC Symbol;Acc:HGNC:30406]	protein_coding	56.08
PVALB	BD	ENSG00000170802	FOXN2	2.6494	-1.12937	-1.89839	0.06047	0.71437	-4.2156	FALSE	3344	forkhead box N2 [Source:HGNC Symbol;Acc:HGNC:5281]	protein_coding	36.31
PVALB	BD	ENSG00000170819	BFSP2	-0.757347	-2.2483	-2.29626	0.0237048	0.626173	-3.33761	FALSE	8419	beaded filament structural protein 2 [Source:HGNC Symbol;Acc:HGNC:1041]	protein_coding	45.6
PVALB	BD	ENSG00000170832	USP32	7.128	-0.0378238	-0.331526	0.740927	0.963945	-7.36364	FALSE	84669	ubiquitin specific peptidase 32 [Source:HGNC Symbol;Acc:HGNC:19143]	protein_coding	40.15
PVALB	BD	ENSG00000170835	CEL	-3.16092	-2.65179	-2.21947	0.0286679	0.64228	-3.46608	FALSE	1056	carboxyl ester lipase [Source:HGNC Symbol;Acc:HGNC:1848]	protein_coding	59.25
PVALB	BD	ENSG00000170836	PPM1D	3.36932	-0.196266	-0.439267	0.661396	0.951224	-5.91942	FALSE	8493	protein phosphatase, Mg2+/Mn2+ dependent 1D [Source:HGNC Symbol;Acc:HGNC:9277]	protein_coding	40.99
PVALB	BD	ENSG00000170837	GPR27	-0.499635	-1.68997	-1.42342	0.157664	0.798137	-4.61276	FALSE	2850	G protein-coupled receptor 27 [Source:HGNC Symbol;Acc:HGNC:4482]	protein_coding	56.89
PVALB	BD	ENSG00000170846		1.28943	-0.937528	-1.11604	0.267027	0.858273	-5.06785	FALSE	93622	novel protein, similar to Morf4 family associated protein 1	protein_coding	52.6
PVALB	BD	ENSG00000170848	PSG6	-1.02421	-2.59319	-2.24843	0.0266982	0.636872	-3.41657	FALSE	5675	pregnancy specific beta-1-glycoprotein 6 [Source:HGNC Symbol;Acc:HGNC:9523]	protein_coding	45.56
PVALB	BD	ENSG00000170852	KBTBD2	4.44549	-0.438908	-1.43809	0.153467	0.796812	-5.35336	FALSE	25948	kelch repeat and BTB domain containing 2 [Source:HGNC Symbol;Acc:HGNC:21751]	protein_coding	41.11
PVALB	BD	ENSG00000170854	RIOX2	1.31731	-1.98836	-2.14226	0.0345506	0.6688	-3.6369	FALSE	84864	ribosomal oxygenase 2 [Source:HGNC Symbol;Acc:HGNC:19441]	protein_coding	41.54
PVALB	BD	ENSG00000170860	LSM3	1.47664	-0.143745	-0.169276	0.865915	0.984481	-5.58963	FALSE	27258	LSM3 homolog, U6 small nuclear RNA and mRNA degradation associated [Source:HGNC Symbol;Acc:HGNC:17874]	protein_coding	41.16
PVALB	BD	ENSG00000170871	KIAA0232	7.43519	0.0608984	0.649112	0.517724	0.923996	-7.40717	FALSE	9778	KIAA0232 [Source:HGNC Symbol;Acc:HGNC:28992]	protein_coding	42.27
PVALB	BD	ENSG00000170873	MTSS1	7.93454	-0.0420619	-0.424713	0.671943	0.951749	-7.79648	FALSE	9788	MTSS I-BAR domain containing 1 [Source:HGNC Symbol;Acc:HGNC:20443]	protein_coding	45.65
PVALB	BD	ENSG00000170876	TMEM43	4.14742	-0.405406	-1.0237	0.308396	0.874258	-5.73534	FALSE	79188	transmembrane protein 43 [Source:HGNC Symbol;Acc:HGNC:28472]	protein_coding	52.71
PVALB	BD	ENSG00000170881	RNF139	0.928187	0.236399	0.231363	0.817496	0.976326	-5.52422	FALSE	11236	ring finger protein 139 [Source:HGNC Symbol;Acc:HGNC:17023]	protein_coding	38.42
PVALB	BD	ENSG00000170889	RPS9	2.72674	-0.234404	-0.395203	0.693518	0.955754	-5.86744	FALSE	6203	ribosomal protein S9 [Source:HGNC Symbol;Acc:HGNC:10442]	protein_coding	51.78
PVALB	BD	ENSG00000170892	TSEN34	0.290013	-1.31397	-1.20407	0.231349	0.840813	-4.86518	FALSE	79042	tRNA splicing endonuclease subunit 34 [Source:HGNC Symbol;Acc:HGNC:15506]	protein_coding	55.95
PVALB	BD	ENSG00000170899	GSTA4	5.99273	0.0511035	0.314517	0.75377	0.965879	-6.8999	FALSE	2941	glutathione S-transferase alpha 4 [Source:HGNC Symbol;Acc:HGNC:4629]	protein_coding	40.89
PVALB	BD	ENSG00000170903	MSANTD4	4.94036	-0.0233343	-0.0983018	0.921885	0.992367	-6.56674	FALSE	84437	Myb/SANT DNA binding domain containing 4 with coiled-coils [Source:HGNC Symbol;Acc:HGNC:29383]	protein_coding	38.77
PVALB	BD	ENSG00000170906	NDUFA3	3.75651	0.379799	1.06242	0.290553	0.868572	-5.69145	FALSE	4696	NADH:ubiquinone oxidoreductase subunit A3 [Source:HGNC Symbol;Acc:HGNC:7686]	protein_coding	54.99
PVALB	BD	ENSG00000170909	OSCAR	-2.54123	-1.35328	-1.24384	0.216406	0.831377	-4.77413	FALSE	126014	osteoclast associated Ig-like receptor [Source:HGNC Symbol;Acc:HGNC:29960]	protein_coding	53.07
PVALB	BD	ENSG00000170915	PAQR8	3.07544	0.417281	0.707892	0.480626	0.914185	-5.72899	FALSE	85315	progestin and adipoQ receptor family member 8 [Source:HGNC Symbol;Acc:HGNC:15708]	protein_coding	42.53
PVALB	BD	ENSG00000170917	NUDT6	1.3919	-0.313731	-0.299655	0.76505	0.967368	-5.5318	FALSE	11162	nudix hydrolase 6 [Source:HGNC Symbol;Acc:HGNC:8053]	protein_coding	37.44
PVALB	BD	ENSG00000170919	TPT1-AS1	6.22944	0.00713805	0.0409432	0.967421	0.997079	-7.04045	FALSE		TPT1 antisense RNA 1 [Source:HGNC Symbol;Acc:HGNC:43686]	lncRNA	46.83
PVALB	BD	ENSG00000170921	TANC2	8.14188	-0.00150825	-0.0191501	0.984759	0.998124	-8.00948	FALSE	26115	tetratricopeptide repeat, ankyrin repeat and coiled-coil containing 2 [Source:HGNC Symbol;Acc:HGNC:30212]	protein_coding	37.7
PVALB	BD	ENSG00000170927	PKHD1	3.92253	0.253982	0.593923	0.553877	0.930314	-6.00229	FALSE	5314	PKHD1 ciliary IPT domain containing fibrocystin/polyductin [Source:HGNC Symbol;Acc:HGNC:9016]	protein_coding	38.33
PVALB	BD	ENSG00000170935	NCBP2L	-2.88958	-0.524928	-0.464914	0.642983	0.948271	-5.30109	FALSE	392517	nuclear cap binding protein subunit 2 like [Source:HGNC Symbol;Acc:HGNC:31795]	protein_coding	42.81
PVALB	BD	ENSG00000170946	DNAJC24	3.44306	-0.0472385	-0.0965967	0.923236	0.992367	-6.07009	FALSE	120526	DnaJ heat shock protein family (Hsp40) member C24 [Source:HGNC Symbol;Acc:HGNC:26979]	protein_coding	36.51
PVALB	BD	ENSG00000170949	ZNF160	4.86977	-0.00715433	-0.0199165	0.984149	0.998124	-6.45881	FALSE	90338	zinc finger protein 160 [Source:HGNC Symbol;Acc:HGNC:12948]	protein_coding	45.26
PVALB	BD	ENSG00000170954	ZNF415	3.11993	-0.368453	-0.720266	0.473008	0.911693	-5.7602	FALSE	55786	zinc finger protein 415 [Source:HGNC Symbol;Acc:HGNC:20636]	protein_coding	45.32
PVALB	BD	ENSG00000170956	CEACAM3	-3.61025	-2.36832	-2.32591	0.0220012	0.614846	-3.28234	FALSE	1084	CEA cell adhesion molecule 3 [Source:HGNC Symbol;Acc:HGNC:1815]	protein_coding	50.96
PVALB	BD	ENSG00000170959	DCDC1	3.90867	0.161652	0.313175	0.754787	0.965928	-6.1287	FALSE	341019	doublecortin domain containing 1 [Source:HGNC Symbol;Acc:HGNC:20625]	protein_coding	36.55
PVALB	BD	ENSG00000170961	HAS2	-2.8074	-0.186503	-0.197559	0.843783	0.979695	-5.40251	FALSE	3037	hyaluronan synthase 2 [Source:HGNC Symbol;Acc:HGNC:4819]	protein_coding	39.12
PVALB	BD	ENSG00000170962	PDGFD	2.84552	-0.0505126	-0.0837669	0.933406	0.993442	-5.88358	FALSE	80310	platelet derived growth factor D [Source:HGNC Symbol;Acc:HGNC:30620]	protein_coding	37.11
PVALB	BD	ENSG00000170965	PLAC1	1.96794	0.0696383	0.101494	0.919358	0.991883	-5.8254	FALSE	10761	placenta enriched 1 [Source:HGNC Symbol;Acc:HGNC:9044]	protein_coding	42.07
PVALB	BD	ENSG00000170989	S1PR1	-2.38476	-0.704237	-0.589635	0.556738	0.930806	-5.23255	FALSE	1901	sphingosine-1-phosphate receptor 1 [Source:HGNC Symbol;Acc:HGNC:3165]	protein_coding	44.09
PVALB	BD	ENSG00000171004	HS6ST2	6.8668	0.229556	1.45317	0.149245	0.793744	-6.2434	FALSE	90161	heparan sulfate 6-O-sulfotransferase 2 [Source:HGNC Symbol;Acc:HGNC:19133]	protein_coding	41.21
PVALB	BD	ENSG00000171016	PYGO1	4.081	-0.695266	-1.83206	0.0698581	0.734831	-4.58371	FALSE	26108	pygopus family PHD finger 1 [Source:HGNC Symbol;Acc:HGNC:30256]	protein_coding	39.31
PVALB	BD	ENSG00000171033	PKIA	4.72319	-0.0126046	-0.0389543	0.969003	0.997079	-6.43746	FALSE	5569	cAMP-dependent protein kinase inhibitor alpha [Source:HGNC Symbol;Acc:HGNC:9017]	protein_coding	34.68
PVALB	BD	ENSG00000171044	XKR6	9.12648	0.138128	1.51773	0.133647	0.787135	-7.53879	FALSE	286046	XK related 6 [Source:HGNC Symbol;Acc:HGNC:27806]	protein_coding	46.12
PVALB	BD	ENSG00000171045	TSNARE1	7.05956	0.0680737	0.51672	0.60647	0.941937	-7.23793	FALSE	203062	t-SNARE domain containing 1 [Source:HGNC Symbol;Acc:HGNC:26437]	protein_coding	55.69
PVALB	BD	ENSG00000171051	FPR1	-1.06925	-1.32517	-1.2257	0.223133	0.836213	-4.82912	FALSE	2357	formyl peptide receptor 1 [Source:HGNC Symbol;Acc:HGNC:3826]	protein_coding	42.98
PVALB	BD	ENSG00000171053	PATE1	-2.84613	-0.885543	-0.773776	0.440852	0.902565	-5.14922	FALSE	160065	prostate and testis expressed 1 [Source:HGNC Symbol;Acc:HGNC:24664]	protein_coding	44.78
PVALB	BD	ENSG00000171055	FEZ2	4.21827	-0.156756	-0.461376	0.645511	0.948271	-6.11627	FALSE	9637	fasciculation and elongation protein zeta 2 [Source:HGNC Symbol;Acc:HGNC:3660]	protein_coding	40.54
PVALB	BD	ENSG00000171067	C11orf24	2.55644	-1.36917	-1.82404	0.0710717	0.734831	-4.26559	FALSE	53838	chromosome 11 open reading frame 24 [Source:HGNC Symbol;Acc:HGNC:1174]	protein_coding	52.05
PVALB	BD	ENSG00000171084	FAM86JP	0.779082	-0.658161	-0.740735	0.460555	0.907329	-5.34174	FALSE		family with sequence similarity 86 member J, pseudogene [Source:HGNC Symbol;Acc:HGNC:44097]	transcribed_unprocessed_pseudogene	53.2
PVALB	BD	ENSG00000171094	ALK	9.41816	0.351217	2.69212	0.00890092	0.543867	-5.50137	FALSE	238	ALK receptor tyrosine kinase [Source:HGNC Symbol;Acc:HGNC:427]	protein_coding	43.51
PVALB	BD	ENSG00000171097	KYAT1	-2.12653	-0.120801	-0.101113	0.919659	0.992044	-5.35919	FALSE	883	kynurenine aminotransferase 1 [Source:HGNC Symbol;Acc:HGNC:1564]	protein_coding	49.05
PVALB	BD	ENSG00000171100	MTM1	5.56523	0.265719	1.12633	0.262667	0.857698	-6.14561	FALSE	4534	myotubularin 1 [Source:HGNC Symbol;Acc:HGNC:7448]	protein_coding	39.78
PVALB	BD	ENSG00000171103	TRMT61B	4.08283	-0.0425571	-0.116915	0.907157	0.990147	-6.21142	FALSE	55006	tRNA methyltransferase 61B [Source:HGNC Symbol;Acc:HGNC:26070]	protein_coding	41.37
PVALB	BD	ENSG00000171105	INSR	7.1409	0.131418	1.06614	0.288877	0.867329	-6.87097	FALSE	3643	insulin receptor [Source:HGNC Symbol;Acc:HGNC:6091]	protein_coding	47.51
PVALB	BD	ENSG00000171109	MFN1	5.97651	0.171983	0.984816	0.327043	0.879916	-6.45911	FALSE	55669	mitofusin 1 [Source:HGNC Symbol;Acc:HGNC:18262]	protein_coding	38.55
PVALB	BD	ENSG00000171115	GIMAP8	-1.8166	0.702991	0.659731	0.510912	0.922717	-5.25304	FALSE	155038	GTPase, IMAP family member 8 [Source:HGNC Symbol;Acc:HGNC:21792]	protein_coding	43.24
PVALB	BD	ENSG00000171121	KCNMB3	0.926792	-0.902075	-0.933724	0.35265	0.884972	-5.12673	FALSE	27094	potassium calcium-activated channel subfamily M regulatory beta subunit 3 [Source:HGNC Symbol;Acc:HGNC:6287]	protein_coding	41.41
PVALB	BD	ENSG00000171126	KCNG3	-0.91713	-2.53909	-2.32789	0.021891	0.613926	-3.27666	FALSE	170850	potassium voltage-gated channel modifier subfamily G member 3 [Source:HGNC Symbol;Acc:HGNC:18306]	protein_coding	42.34
PVALB	BD	ENSG00000171130	ATP6V0E2	6.75586	-0.0335243	-0.226013	0.821643	0.977786	-7.2563	FALSE	155066	ATPase H+ transporting V0 subunit e2 [Source:HGNC Symbol;Acc:HGNC:21723]	protein_coding	50.62
PVALB	BD	ENSG00000171132	PRKCE	10.0417	-0.0629968	-0.902962	0.369685	0.889518	-9.31493	FALSE	5581	protein kinase C epsilon [Source:HGNC Symbol;Acc:HGNC:9401]	protein_coding	44.43
PVALB	BD	ENSG00000171135	JAGN1	-0.79711	-1.05738	-0.858652	0.392545	0.893439	-5.08454	FALSE	84522	jagunal homolog 1 [Source:HGNC Symbol;Acc:HGNC:26926]	protein_coding	47.48
PVALB	BD	ENSG00000171148	TADA3	3.76492	-0.808077	-1.3919	0.166979	0.803194	-5.12723	FALSE	10474	transcriptional adaptor 3 [Source:HGNC Symbol;Acc:HGNC:19422]	protein_coding	49.36
PVALB	BD	ENSG00000171150	SOCS5	3.52989	-0.413393	-0.84459	0.400315	0.893439	-5.78384	FALSE	9655	suppressor of cytokine signaling 5 [Source:HGNC Symbol;Acc:HGNC:16852]	protein_coding	37.79
PVALB	BD	ENSG00000171155	C1GALT1C1	-0.635836	-1.01267	-0.842196	0.401647	0.893439	-5.10714	FALSE	29071	C1GALT1 specific chaperone 1 [Source:HGNC Symbol;Acc:HGNC:24338]	protein_coding	39.69
PVALB	BD	ENSG00000171159	BBLN	1.62515	-0.88535	-1.20901	0.229453	0.839622	-5.11332	FALSE	79095	bublin coiled coil protein [Source:HGNC Symbol;Acc:HGNC:17823]	protein_coding	56.78
PVALB	BD	ENSG00000171160	MORN4	3.02409	-0.925707	-1.35731	0.177678	0.808455	-5.02027	FALSE	118812	MORN repeat containing 4 [Source:HGNC Symbol;Acc:HGNC:24001]	protein_coding	46.51
PVALB	BD	ENSG00000171161	ZNF672	2.31527	-0.766196	-0.976486	0.331133	0.883045	-5.34608	FALSE	79894	zinc finger protein 672 [Source:HGNC Symbol;Acc:HGNC:26179]	protein_coding	52.37
PVALB	BD	ENSG00000171163	ZNF692	4.86111	-0.277546	-0.921688	0.358865	0.885811	-6.07797	FALSE	55657	zinc finger protein 692 [Source:HGNC Symbol;Acc:HGNC:26049]	protein_coding	54.21
PVALB	BD	ENSG00000171169	NAIF1	-3.08638	-1.51055	-1.32047	0.189633	0.814347	-4.68533	FALSE	203245	nuclear apoptosis inducing factor 1 [Source:HGNC Symbol;Acc:HGNC:25446]	protein_coding	54.62
PVALB	BD	ENSG00000171174	RBKS	-2.22829	-1.91354	-1.54839	0.124624	0.779364	-4.43275	FALSE	64080	ribokinase [Source:HGNC Symbol;Acc:HGNC:30325]	protein_coding	40.69
PVALB	BD	ENSG00000171180	OR2M4	-0.748727	0.415242	0.351365	0.726039	0.961184	-5.34912	FALSE	26245	olfactory receptor family 2 subfamily M member 4 [Source:HGNC Symbol;Acc:HGNC:8270]	protein_coding	37.35
PVALB	BD	ENSG00000171189	GRIK1	7.63791	0.220311	1.39823	0.166389	0.803194	-6.71484	FALSE	2897	glutamate ionotropic receptor kainate type subunit 1 [Source:HGNC Symbol;Acc:HGNC:4579]	protein_coding	38.04
PVALB	BD	ENSG00000171195	MUC7	-1.85829	-0.790023	-0.763893	0.446693	0.904061	-5.19489	FALSE	4589	mucin 7, secreted [Source:HGNC Symbol;Acc:HGNC:7518]	protein_coding	38.43
PVALB	BD	ENSG00000171199	OPRPN	-3.53518	-1.63166	-1.67327	0.0973373	0.749499	-4.2851	FALSE	58503	opiorphin prepropeptide [Source:HGNC Symbol;Acc:HGNC:17279]	protein_coding	35.93
PVALB	BD	ENSG00000171201	SMR3B	-3.32373	-1.20097	-1.20696	0.230238	0.839719	-4.8083	FALSE	10879	submaxillary gland androgen regulated protein 3B [Source:HGNC Symbol;Acc:HGNC:17326]	protein_coding	36.55
PVALB	BD	ENSG00000171202	TMEM126A	0.904925	-1.42635	-1.56922	0.119692	0.773652	-4.50454	FALSE	84233	transmembrane protein 126A [Source:HGNC Symbol;Acc:HGNC:25382]	protein_coding	37.69
PVALB	BD	ENSG00000171204	TMEM126B	0.701783	-1.64394	-1.70434	0.0913596	0.749499	-4.2931	FALSE	55863	transmembrane protein 126B [Source:HGNC Symbol;Acc:HGNC:30883]	protein_coding	37.32
PVALB	BD	ENSG00000171206	TRIM8	5.90539	-0.148743	-0.778378	0.438147	0.902214	-6.60661	FALSE	81603	tripartite motif containing 8 [Source:HGNC Symbol;Acc:HGNC:15579]	protein_coding	57.41
PVALB	BD	ENSG00000171208	NETO2	6.55224	-0.0966912	-0.673049	0.502437	0.920732	-6.95721	FALSE	81831	neuropilin and tolloid like 2 [Source:HGNC Symbol;Acc:HGNC:14644]	protein_coding	38.67
PVALB	BD	ENSG00000171217	CLDN20	-3.83016	0.918859	0.83219	0.407244	0.895226	-5.10177	FALSE	49861	claudin 20 [Source:HGNC Symbol;Acc:HGNC:2042]	protein_coding	40.37
PVALB	BD	ENSG00000171219	CDC42BPG	-3.93272	-0.9222	-0.872178	0.385158	0.892319	-5.08719	FALSE	55561	CDC42 binding protein kinase gamma [Source:HGNC Symbol;Acc:HGNC:29829]	protein_coding	60.8
PVALB	BD	ENSG00000171222	SCAND1	0.0105653	0.0184024	0.0152199	0.987886	0.998124	-5.433	FALSE	51282	SCAN domain containing 1 [Source:HGNC Symbol;Acc:HGNC:10566]	protein_coding	47.71
PVALB	BD	ENSG00000171223	JUNB	1.20282	-0.175709	-0.195836	0.845128	0.979695	-5.6568	FALSE	3726	JunB proto-oncogene, AP-1 transcription factor subunit [Source:HGNC Symbol;Acc:HGNC:6205]	protein_coding	64.86
PVALB	BD	ENSG00000171224	FAM241B	1.34512	-1.32226	-1.49219	0.138734	0.788165	-4.64221	FALSE	219738	family with sequence similarity 241 member B [Source:HGNC Symbol;Acc:HGNC:23519]	protein_coding	56.18
PVALB	BD	ENSG00000171234	UGT2B7	-2.04737	1.14509	1.1265	0.262596	0.857698	-4.90127	FALSE	7364	UDP glucuronosyltransferase family 2 member B7 [Source:HGNC Symbol;Acc:HGNC:12554]	protein_coding	35.89
PVALB	BD	ENSG00000171241	SHCBP1	-1.59486	-2.72391	-2.6514	0.00929438	0.550119	-2.65918	FALSE	79801	SHC binding and spindle associated 1 [Source:HGNC Symbol;Acc:HGNC:29547]	protein_coding	39.22
PVALB	BD	ENSG00000171243	SOSTDC1	0.10134	-1.81768	-1.84424	0.0680487	0.72981	-4.09949	FALSE	25928	sclerostin domain containing 1 [Source:HGNC Symbol;Acc:HGNC:21748]	protein_coding	38.75
PVALB	BD	ENSG00000171246	NPTX1	5.43954	-0.199424	-0.736837	0.462912	0.90774	-6.46338	FALSE	4884	neuronal pentraxin 1 [Source:HGNC Symbol;Acc:HGNC:7952]	protein_coding	59.94
PVALB	BD	ENSG00000171262	FAM98B	3.5359	0.286481	0.654899	0.514006	0.923816	-5.87635	FALSE	283742	family with sequence similarity 98 member B [Source:HGNC Symbol;Acc:HGNC:26773]	protein_coding	36.34
PVALB	BD	ENSG00000171291	ZNF439	2.36095	-0.451729	-0.631563	0.529085	0.925812	-5.63113	FALSE	90594	zinc finger protein 439 [Source:HGNC Symbol;Acc:HGNC:20873]	protein_coding	43.96
PVALB	BD	ENSG00000171295	ZNF440	1.13812	0.128638	0.125893	0.900064	0.989738	-5.52848	FALSE	126070	zinc finger protein 440 [Source:HGNC Symbol;Acc:HGNC:20874]	protein_coding	44.09
PVALB	BD	ENSG00000171298	GAA	5.33619	-0.0372978	-0.153603	0.878226	0.985981	-6.69911	FALSE	2548	alpha glucosidase [Source:HGNC Symbol;Acc:HGNC:4065]	protein_coding	58.33
PVALB	BD	ENSG00000171302	CANT1	4.04617	-0.267861	-0.745049	0.457954	0.90591	-5.98533	FALSE	124583	calcium activated nucleotidase 1 [Source:HGNC Symbol;Acc:HGNC:19721]	protein_coding	57.12
PVALB	BD	ENSG00000171303	KCNK3	6.16306	-0.0983522	-0.531583	0.59617	0.938139	-6.89732	FALSE	3777	potassium two pore domain channel subfamily K member 3 [Source:HGNC Symbol;Acc:HGNC:6278]	protein_coding	53.75
PVALB	BD	ENSG00000171307	ZDHHC16	4.09094	0.201829	0.560138	0.576613	0.934672	-6.1101	FALSE	84287	zinc finger DHHC-type palmitoyltransferase 16 [Source:HGNC Symbol;Acc:HGNC:20714]	protein_coding	49.78
PVALB	BD	ENSG00000171310	CHST11	6.49973	0.225144	1.31291	0.192156	0.814347	-6.28939	FALSE	50515	carbohydrate sulfotransferase 11 [Source:HGNC Symbol;Acc:HGNC:17422]	protein_coding	46.04
PVALB	BD	ENSG00000171311	EXOSC1	1.32213	-0.187098	-0.236645	0.813407	0.975505	-5.66549	FALSE	51013	exosome component 1 [Source:HGNC Symbol;Acc:HGNC:17286]	protein_coding	46.2
PVALB	BD	ENSG00000171314	PGAM1	5.75419	-0.105481	-0.520249	0.604017	0.940757	-6.71129	FALSE	5223	phosphoglycerate mutase 1 [Source:HGNC Symbol;Acc:HGNC:8888]	protein_coding	47.44
PVALB	BD	ENSG00000171316	CHD7	4.06452	0.0643337	0.128689	0.897857	0.989738	-6.17317	FALSE	55636	chromodomain helicase DNA binding protein 7 [Source:HGNC Symbol;Acc:HGNC:20626]	protein_coding	39.99
PVALB	BD	ENSG00000171320	ESCO2	-1.60969	0.899546	0.753708	0.45276	0.90538	-5.17749	FALSE	157570	establishment of sister chromatid cohesion N-acetyltransferase 2 [Source:HGNC Symbol;Acc:HGNC:27230]	protein_coding	37.71
PVALB	BD	ENSG00000171357	LURAP1	-1.2204	-2.82414	-2.36741	0.0197981	0.612546	-3.20726	FALSE	541468	leucine rich adaptor protein 1 [Source:HGNC Symbol;Acc:HGNC:32327]	protein_coding	46.79
PVALB	BD	ENSG00000171365	CLCN5	4.20815	-0.301062	-0.874755	0.383761	0.892319	-5.98089	FALSE	1184	chloride voltage-gated channel 5 [Source:HGNC Symbol;Acc:HGNC:2023]	protein_coding	39.57
PVALB	BD	ENSG00000171368	TPPP	8.17922	-0.131892	-1.18657	0.239395	0.844812	-7.3684	FALSE	11076	tubulin polymerization promoting protein [Source:HGNC Symbol;Acc:HGNC:24164]	protein_coding	61.67
PVALB	BD	ENSG00000171385	KCND3	8.4868	0.131377	1.75537	0.0826936	0.744287	-6.70874	FALSE	3752	potassium voltage-gated channel subfamily D member 3 [Source:HGNC Symbol;Acc:HGNC:6239]	protein_coding	47.34
PVALB	BD	ENSG00000171388	APLN	-1.78837	-3.06759	-2.72629	0.00753976	0.527076	-2.52591	FALSE	8862	apelin [Source:HGNC Symbol;Acc:HGNC:16665]	protein_coding	56.18
PVALB	BD	ENSG00000171408	PDE7B	3.49465	0.0608783	0.11768	0.906552	0.989999	-6.08848	FALSE	27115	phosphodiesterase 7B [Source:HGNC Symbol;Acc:HGNC:8792]	protein_coding	38.31
PVALB	BD	ENSG00000171421	MRPL36	-1.86987	1.06788	0.851691	0.396379	0.893439	-5.07879	FALSE	64979	mitochondrial ribosomal protein L36 [Source:HGNC Symbol;Acc:HGNC:14490]	protein_coding	55.77
PVALB	BD	ENSG00000171428	NAT1	-1.64021	-1.9565	-1.98575	0.0497435	0.701519	-3.8588	FALSE	9	N-acetyltransferase 1 [Source:HGNC Symbol;Acc:HGNC:7645]	protein_coding	39.94
PVALB	BD	ENSG00000171435	KSR2	9.05887	-0.189358	-2.54024	0.0133281	0.581016	-5.50644	FALSE	283455	kinase suppressor of ras 2 [Source:HGNC Symbol;Acc:HGNC:18610]	protein_coding	44.66
PVALB	BD	ENSG00000171444	MCC	7.55818	0.118502	1.03531	0.30297	0.873534	-7.14477	FALSE	4163	MCC regulator of WNT signaling pathway [Source:HGNC Symbol;Acc:HGNC:6935]	protein_coding	41.55
PVALB	BD	ENSG00000171448	ZBTB26	2.45707	-1.10456	-1.71269	0.0898057	0.749499	-4.47845	FALSE	57684	zinc finger and BTB domain containing 26 [Source:HGNC Symbol;Acc:HGNC:23383]	protein_coding	40
PVALB	BD	ENSG00000171450	CDK5R2	5.10445	-0.150755	-0.60462	0.546773	0.929283	-6.51114	FALSE	8941	cyclin dependent kinase 5 regulatory subunit 2 [Source:HGNC Symbol;Acc:HGNC:1776]	protein_coding	66.31
PVALB	BD	ENSG00000171451	DSEL	3.09173	-0.196722	-0.300268	0.764584	0.96728	-5.81718	FALSE	92126	dermatan sulfate epimerase like [Source:HGNC Symbol;Acc:HGNC:18144]	protein_coding	40.56
PVALB	BD	ENSG00000171453	POLR1C	1.51939	0.625862	0.676808	0.500059	0.919877	-5.36179	FALSE	9533	RNA polymerase I and III subunit C [Source:HGNC Symbol;Acc:HGNC:20194]	protein_coding	45.68
PVALB	BD	ENSG00000171456	ASXL1	6.44594	-0.126955	-0.948474	0.345129	0.884644	-6.69332	FALSE	171023	ASXL transcriptional regulator 1 [Source:HGNC Symbol;Acc:HGNC:18318]	protein_coding	42.17
PVALB	BD	ENSG00000171459	OR1L6	-2.78592	-0.781663	-0.686334	0.494059	0.917472	-5.20042	FALSE	392390	olfactory receptor family 1 subfamily L member 6 [Source:HGNC Symbol;Acc:HGNC:8218]	protein_coding	39.24
PVALB	BD	ENSG00000171462	DLK2	0.440851	-1.73016	-1.57181	0.119089	0.773408	-4.44199	FALSE	65989	delta like non-canonical Notch ligand 2 [Source:HGNC Symbol;Acc:HGNC:21113]	protein_coding	57.38
PVALB	BD	ENSG00000171466	ZNF562	4.22876	0.343558	1.07012	0.287091	0.866399	-5.6797	FALSE	54811	zinc finger protein 562 [Source:HGNC Symbol;Acc:HGNC:25950]	protein_coding	43.09
PVALB	BD	ENSG00000171467	ZNF318	5.83684	0.00050949	0.00276864	0.997796	0.999366	-6.87969	FALSE	24149	zinc finger protein 318 [Source:HGNC Symbol;Acc:HGNC:13578]	protein_coding	43.02
PVALB	BD	ENSG00000171469	ZNF561	1.3205	-0.222269	-0.232298	0.816772	0.975996	-5.60428	FALSE	93134	zinc finger protein 561 [Source:HGNC Symbol;Acc:HGNC:28684]	protein_coding	44.45
PVALB	BD	ENSG00000171475	WIPF2	6.53289	-0.233946	-1.69444	0.0932308	0.749499	-5.71691	FALSE	147179	WAS/WASL interacting protein family member 2 [Source:HGNC Symbol;Acc:HGNC:30923]	protein_coding	45.56
PVALB	BD	ENSG00000171476	HOPX	2.59108	-0.0350626	-0.0560373	0.955422	0.996153	-5.88167	FALSE	84525	HOP homeobox [Source:HGNC Symbol;Acc:HGNC:24961]	protein_coding	42.94
PVALB	BD	ENSG00000171483	SSX6P	-2.57896	-0.300718	-0.302268	0.763063	0.967033	-5.34712	FALSE		SSX family member 6, pseudogene [Source:HGNC Symbol;Acc:HGNC:19652]	transcribed_unprocessed_pseudogene	47.27
PVALB	BD	ENSG00000171487	NLRP5	-1.18061	-1.49663	-1.54354	0.125794	0.780298	-4.48695	FALSE	126206	NLR family pyrin domain containing 5 [Source:HGNC Symbol;Acc:HGNC:21269]	protein_coding	45.53
PVALB	BD	ENSG00000171488	LRRC8C	3.14809	-0.654723	-1.34174	0.182659	0.810543	-5.15667	FALSE	84230	leucine rich repeat containing 8 VRAC subunit C [Source:HGNC Symbol;Acc:HGNC:25075]	protein_coding	39.69
PVALB	BD	ENSG00000171490	RSL1D1	4.14244	-0.766505	-1.90292	0.0598694	0.71437	-4.51585	FALSE	26156	ribosomal L1 domain containing 1 [Source:HGNC Symbol;Acc:HGNC:24534]	protein_coding	45.24
PVALB	BD	ENSG00000171492	LRRC8D	2.08384	-0.989941	-1.20277	0.231849	0.841234	-5.08185	FALSE	55144	leucine rich repeat containing 8 VRAC subunit D [Source:HGNC Symbol;Acc:HGNC:16992]	protein_coding	40.31
PVALB	BD	ENSG00000171495	MROH2B	-0.0859746	0.938758	0.957765	0.340445	0.883996	-5.14364	FALSE	133558	maestro heat like repeat family member 2B [Source:HGNC Symbol;Acc:HGNC:26857]	protein_coding	39.4
PVALB	BD	ENSG00000171497	PPID	3.85015	0.122416	0.256525	0.798062	0.973154	-6.10581	FALSE	5481	peptidylprolyl isomerase D [Source:HGNC Symbol;Acc:HGNC:9257]	protein_coding	38.96
PVALB	BD	ENSG00000171502	COL24A1	4.49442	-0.0716952	-0.199729	0.84209	0.979617	-6.46491	FALSE	255631	collagen type XXIV alpha 1 chain [Source:HGNC Symbol;Acc:HGNC:20821]	protein_coding	36.41
PVALB	BD	ENSG00000171503	ETFDH	5.24692	-0.0200923	-0.0785282	0.937562	0.99382	-6.59003	FALSE	2110	electron transfer flavoprotein dehydrogenase [Source:HGNC Symbol;Acc:HGNC:3483]	protein_coding	38.11
PVALB	BD	ENSG00000171509	RXFP1	4.28244	-0.0826987	-0.223787	0.82337	0.977793	-6.33372	FALSE	59350	relaxin family peptide receptor 1 [Source:HGNC Symbol;Acc:HGNC:19718]	protein_coding	37.72
PVALB	BD	ENSG00000171517	LPAR3	-1.0043	-1.2372	-1.21242	0.22815	0.838273	-4.85148	FALSE	23566	lysophosphatidic acid receptor 3 [Source:HGNC Symbol;Acc:HGNC:14298]	protein_coding	41.6
PVALB	BD	ENSG00000171530	TBCA	6.02437	-0.156014	-0.781949	0.436055	0.902214	-6.61172	FALSE	6902	tubulin folding cofactor A [Source:HGNC Symbol;Acc:HGNC:11579]	protein_coding	39.32
PVALB	BD	ENSG00000171532	NEUROD2	0.823457	-1.36582	-1.29895	0.196889	0.819192	-4.80076	FALSE	4761	neuronal differentiation 2 [Source:HGNC Symbol;Acc:HGNC:7763]	protein_coding	60.3
PVALB	BD	ENSG00000171533	MAP6	6.29451	-0.273583	-1.58651	0.115718	0.767705	-5.81705	FALSE	4135	microtubule associated protein 6 [Source:HGNC Symbol;Acc:HGNC:6868]	protein_coding	44.54
PVALB	BD	ENSG00000171551	ECEL1	-3.58587	0.109873	0.0968121	0.923065	0.992367	-5.3693	FALSE	9427	endothelin converting enzyme like 1 [Source:HGNC Symbol;Acc:HGNC:3147]	protein_coding	64.77
PVALB	BD	ENSG00000171552	BCL2L1	5.21133	0.41424	1.70421	0.0913845	0.749499	-5.23205	FALSE	598	BCL2 like 1 [Source:HGNC Symbol;Acc:HGNC:992]	protein_coding	48.2
PVALB	BD	ENSG00000171566	PLRG1	3.09883	0.0929535	0.198295	0.843209	0.979685	-6.04631	FALSE	5356	pleiotropic regulator 1 [Source:HGNC Symbol;Acc:HGNC:9089]	protein_coding	34.62
PVALB	BD	ENSG00000171574	ZNF584	2.70708	1.09685	1.75816	0.0817172	0.744287	-4.51427	FALSE	201514	zinc finger protein 584 [Source:HGNC Symbol;Acc:HGNC:27318]	protein_coding	49.24
PVALB	BD	ENSG00000171587	DSCAM	8.09106	-0.403491	-1.96684	0.0532202	0.709528	-6.0352	FALSE	1826	DS cell adhesion molecule [Source:HGNC Symbol;Acc:HGNC:3039]	protein_coding	40.93
PVALB	BD	ENSG00000171595	DNAI2	-2.49313	0.0180453	0.0175437	0.986037	0.998124	-5.41427	FALSE	64446	dynein axonemal intermediate chain 2 [Source:HGNC Symbol;Acc:HGNC:18744]	protein_coding	50.43
PVALB	BD	ENSG00000171596	NMUR1	-3.72312	0.459581	0.431021	0.667362	0.951499	-5.31406	FALSE	10316	neuromedin U receptor 1 [Source:HGNC Symbol;Acc:HGNC:4518]	protein_coding	55.78
PVALB	BD	ENSG00000171603	CLSTN1	9.42209	-0.0878603	-1.39779	0.16665	0.803194	-8.04089	FALSE	22883	calsyntenin 1 [Source:HGNC Symbol;Acc:HGNC:17447]	protein_coding	47.19
PVALB	BD	ENSG00000171604	CXXC5	4.91419	-0.349193	-1.12783	0.262038	0.857698	-5.89936	FALSE	51523	CXXC finger protein 5 [Source:HGNC Symbol;Acc:HGNC:26943]	protein_coding	58.2
PVALB	BD	ENSG00000171606	ZNF274	1.28597	-0.884705	-0.945784	0.346492	0.884644	-5.11887	FALSE	10782	zinc finger protein 274 [Source:HGNC Symbol;Acc:HGNC:13068]	protein_coding	47.52
PVALB	BD	ENSG00000171608	PIK3CD	4.53471	0.339277	0.897949	0.371326	0.889518	-6.06433	FALSE	5293	phosphatidylinositol-4,5-bisphosphate 3-kinase catalytic subunit delta [Source:HGNC Symbol;Acc:HGNC:8977]	protein_coding	51.08
PVALB	BD	ENSG00000171612	SLC25A33	2.81857	0.219014	0.364276	0.716405	0.959722	-5.83964	FALSE	84275	solute carrier family 25 member 33 [Source:HGNC Symbol;Acc:HGNC:29681]	protein_coding	45.52
PVALB	BD	ENSG00000171617	ENC1	5.09013	-0.29583	-0.877791	0.382119	0.892319	-6.26459	FALSE	8507	ectodermal-neural cortex 1 [Source:HGNC Symbol;Acc:HGNC:3345]	protein_coding	45.65
PVALB	BD	ENSG00000171621	SPSB1	1.53706	-0.342238	-0.431888	0.666734	0.951499	-5.62668	FALSE	80176	splA/ryanodine receptor domain and SOCS box containing 1 [Source:HGNC Symbol;Acc:HGNC:30628]	protein_coding	54.29
PVALB	BD	ENSG00000171631	P2RY6	-1.9068	-0.241439	-0.208111	0.835557	0.978759	-5.38882	FALSE	5031	pyrimidinergic receptor P2Y6 [Source:HGNC Symbol;Acc:HGNC:8543]	protein_coding	51.57
PVALB	BD	ENSG00000171634	BPTF	7.21539	0.106821	0.999344	0.319991	0.877835	-6.95597	FALSE	2186	bromodomain PHD finger transcription factor [Source:HGNC Symbol;Acc:HGNC:3581]	protein_coding	40.87
PVALB	BD	ENSG00000171643	S100Z	1.20654	-0.705441	-0.807756	0.42111	0.89989	-5.33594	FALSE	170591	S100 calcium binding protein Z [Source:HGNC Symbol;Acc:HGNC:30367]	protein_coding	43.71
PVALB	BD	ENSG00000171649	ZIK1	-0.418809	-1.94771	-1.91104	0.0588048	0.71437	-3.96337	FALSE	284307	zinc finger protein interacting with K protein 1 [Source:HGNC Symbol;Acc:HGNC:33104]	protein_coding	47.31
PVALB	BD	ENSG00000171658	NMRAL2P	-2.83661	0.338414	0.332611	0.74011	0.963945	-5.38367	FALSE		NmrA like redox sensor 2, pseudogene [Source:HGNC Symbol;Acc:HGNC:52332]	transcribed_unprocessed_pseudogene	44.69
PVALB	BD	ENSG00000171680	PLEKHG5	4.99375	0.116394	0.445306	0.657042	0.950829	-6.60933	FALSE	57449	pleckstrin homology and RhoGEF domain containing G5 [Source:HGNC Symbol;Acc:HGNC:29105]	protein_coding	58.77
PVALB	BD	ENSG00000171681	ATF7IP	5.89422	-0.183192	-1.01848	0.31086	0.874576	-6.3872	FALSE	55729	activating transcription factor 7 interacting protein [Source:HGNC Symbol;Acc:HGNC:20092]	protein_coding	36.09
PVALB	BD	ENSG00000171700	RGS19	-4.0913	-0.0199504	-0.0186086	0.98519	0.998124	-5.39011	FALSE	10287	regulator of G protein signaling 19 [Source:HGNC Symbol;Acc:HGNC:13735]	protein_coding	63.53
PVALB	BD	ENSG00000171703	TCEA2	5.53275	0.0380671	0.172927	0.863051	0.983681	-6.75124	FALSE	6919	transcription elongation factor A2 [Source:HGNC Symbol;Acc:HGNC:11614]	protein_coding	61.58
PVALB	BD	ENSG00000171714	ANO5	6.50292	-0.00160557	-0.00847867	0.993252	0.99835	-7.12656	FALSE	203859	anoctamin 5 [Source:HGNC Symbol;Acc:HGNC:27337]	protein_coding	36.43
PVALB	BD	ENSG00000171714	ANO5	6.50292	-0.00160557	-0.00847867	0.993252	0.99835	-7.12656	FALSE	102723370	anoctamin 5 [Source:HGNC Symbol;Acc:HGNC:27337]	protein_coding	36.43
PVALB	BD	ENSG00000171720	HDAC3	4.52096	0.00747224	0.0250513	0.980063	0.997775	-6.36208	FALSE	8841	histone deacetylase 3 [Source:HGNC Symbol;Acc:HGNC:4854]	protein_coding	45.22
PVALB	BD	ENSG00000171723	GPHN	8.86542	0.0994397	1.25526	0.213602	0.829611	-7.71734	FALSE	10243	gephyrin [Source:HGNC Symbol;Acc:HGNC:15465]	protein_coding	36.43
PVALB	BD	ENSG00000171724	VAT1L	5.78546	0.171526	0.747283	0.456611	0.905619	-6.58093	FALSE	57687	vesicle amine transport 1 like [Source:HGNC Symbol;Acc:HGNC:29315]	protein_coding	44.32
PVALB	BD	ENSG00000171729	TMEM51	4.2803	-0.0788284	-0.172544	0.863352	0.983681	-6.27233	FALSE	55092	transmembrane protein 51 [Source:HGNC Symbol;Acc:HGNC:25488]	protein_coding	48.41
PVALB	BD	ENSG00000171735	CAMTA1	10.1697	0.0641284	1.10387	0.273481	0.861869	-9.35711	FALSE	23261	calmodulin binding transcription activator 1 [Source:HGNC Symbol;Acc:HGNC:18806]	protein_coding	48
PVALB	BD	ENSG00000171757	LRRC34	2.21966	-1.0378	-1.2899	0.200001	0.819752	-4.96581	FALSE	151827	leucine rich repeat containing 34 [Source:HGNC Symbol;Acc:HGNC:28408]	protein_coding	38.9
PVALB	BD	ENSG00000171759	PAH	3.61261	-0.435884	-0.928527	0.355325	0.885451	-5.7561	FALSE	5053	phenylalanine hydroxylase [Source:HGNC Symbol;Acc:HGNC:8582]	protein_coding	41.55
PVALB	BD	ENSG00000171763	SPATA5L1	0.715191	-1.0871	-1.07029	0.287014	0.866399	-5.05972	FALSE	79029	spermatogenesis associated 5 like 1 [Source:HGNC Symbol;Acc:HGNC:28762]	protein_coding	41.46
PVALB	BD	ENSG00000171766	GATM	0.752011	-2.33571	-2.56416	0.0117989	0.57239	-2.82208	FALSE	2628	glycine amidinotransferase [Source:HGNC Symbol;Acc:HGNC:4175]	protein_coding	40.25
PVALB	BD	ENSG00000171772	SYCE1	2.1386	-1.86039	-2.18038	0.0315267	0.655217	-3.61203	FALSE	93426	synaptonemal complex central element protein 1 [Source:HGNC Symbol;Acc:HGNC:28852]	protein_coding	51.63
PVALB	BD	ENSG00000171777	RASGRP4	-0.557067	-0.873794	-0.689748	0.491918	0.917079	-5.20803	FALSE	115727	RAS guanyl releasing protein 4 [Source:HGNC Symbol;Acc:HGNC:18958]	protein_coding	53.51
PVALB	BD	ENSG00000171790	SLFNL1	-2.75811	2.85739	2.3736	0.0194868	0.612546	-3.20105	FALSE	200172	schlafen like 1 [Source:HGNC Symbol;Acc:HGNC:26313]	protein_coding	57.31
PVALB	BD	ENSG00000171791	BCL2	6.28438	-0.40049	-2.08872	0.0392211	0.6827	-4.87608	FALSE	596	BCL2 apoptosis regulator [Source:HGNC Symbol;Acc:HGNC:990]	protein_coding	42.74
PVALB	BD	ENSG00000171792	RHNO1	-0.0642463	-0.830311	-0.815157	0.416881	0.89989	-5.23638	FALSE	83695	RAD9-HUS1-RAD1 interacting nuclear orphan 1 [Source:HGNC Symbol;Acc:HGNC:28206]	protein_coding	47.54
PVALB	BD	ENSG00000171793	CTPS1	4.14987	-0.00882848	-0.0215885	0.982818	0.998101	-6.29051	FALSE	1503	CTP synthase 1 [Source:HGNC Symbol;Acc:HGNC:2519]	protein_coding	45.3
PVALB	BD	ENSG00000171798	KNDC1	7.58965	-0.0143154	-0.151422	0.879942	0.98632	-7.66557	FALSE	85442	kinase non-catalytic C-lobe domain containing 1 [Source:HGNC Symbol;Acc:HGNC:29374]	protein_coding	59.37
PVALB	BD	ENSG00000171804	WDR87	-1.49062	-1.24137	-1.08204	0.281785	0.865127	-4.92977	FALSE	83889	WD repeat domain 87 [Source:HGNC Symbol;Acc:HGNC:29934]	protein_coding	46.97
PVALB	BD	ENSG00000171811	CFAP46	7.21141	0.0736652	0.599629	0.550083	0.929767	-7.30468	FALSE	54777	cilia and flagella associated protein 46 [Source:HGNC Symbol;Acc:HGNC:25247]	protein_coding	55.43
PVALB	BD	ENSG00000171812	COL8A2	-2.84904	-0.902457	-0.793637	0.429248	0.902208	-5.13291	FALSE	1296	collagen type VIII alpha 2 chain [Source:HGNC Symbol;Acc:HGNC:2216]	protein_coding	55.63
PVALB	BD	ENSG00000171813	PWWP2B	4.2322	0.395602	1.04518	0.298409	0.87111	-5.75486	FALSE	170394	PWWP domain containing 2B [Source:HGNC Symbol;Acc:HGNC:25150]	protein_coding	62.26
PVALB	BD	ENSG00000171817	ZNF540	4.728	0.139479	0.487905	0.626664	0.945644	-6.34072	FALSE	163255	zinc finger protein 540 [Source:HGNC Symbol;Acc:HGNC:25331]	protein_coding	39.55
PVALB	BD	ENSG00000171823	FBXL14	3.46732	0.329538	0.593384	0.554237	0.930372	-5.90135	FALSE	144699	F-box and leucine rich repeat protein 14 [Source:HGNC Symbol;Acc:HGNC:28624]	protein_coding	46.72
PVALB	BD	ENSG00000171824	EXOSC10	5.59087	-0.216067	-1.1143	0.267768	0.858586	-6.17852	FALSE	5394	exosome component 10 [Source:HGNC Symbol;Acc:HGNC:9138]	protein_coding	46.37
PVALB	BD	ENSG00000171827	ZNF570	2.52126	-0.858848	-1.29831	0.197108	0.819192	-5.01519	FALSE	148268	zinc finger protein 570 [Source:HGNC Symbol;Acc:HGNC:26416]	protein_coding	41.65
PVALB	BD	ENSG00000171840	NINJ2	0.346995	-0.162163	-0.177427	0.859525	0.982774	-5.55122	FALSE	4815	ninjurin 2 [Source:HGNC Symbol;Acc:HGNC:7825]	protein_coding	48.05
PVALB	BD	ENSG00000171843	MLLT3	7.42123	0.00206916	0.0170107	0.986461	0.998124	-7.57322	FALSE	4300	MLLT3 super elongation complex subunit [Source:HGNC Symbol;Acc:HGNC:7136]	protein_coding	37.12
PVALB	BD	ENSG00000171847	FAM90A1	3.66426	-0.197985	-0.46108	0.645722	0.948271	-6.1401	FALSE	55138	family with sequence similarity 90 member A1 [Source:HGNC Symbol;Acc:HGNC:25526]	protein_coding	54.22
PVALB	BD	ENSG00000171848	RRM2	0.250987	-0.891201	-1.08949	0.278502	0.863264	-5.08891	FALSE	6241	ribonucleotide reductase regulatory subunit M2 [Source:HGNC Symbol;Acc:HGNC:10452]	protein_coding	50.79
PVALB	BD	ENSG00000171853	TRAPPC12	7.88686	-0.085631	-0.968712	0.334979	0.883398	-7.37646	FALSE	51112	trafficking protein particle complex subunit 12 [Source:HGNC Symbol;Acc:HGNC:24284]	protein_coding	47.39
PVALB	BD	ENSG00000171858	RPS21	0.728411	0.0746411	0.0810387	0.93557	0.99375	-5.57779	FALSE	6227	ribosomal protein S21 [Source:HGNC Symbol;Acc:HGNC:10409]	protein_coding	59.45
PVALB	BD	ENSG00000171861	MRM3	1.27726	0.669111	0.768217	0.444132	0.903611	-5.3355	FALSE	55178	mitochondrial rRNA methyltransferase 3 [Source:HGNC Symbol;Acc:HGNC:18485]	protein_coding	48.44
PVALB	BD	ENSG00000171862	PTEN	6.49196	-0.15405	-1.03911	0.30121	0.872133	-6.60929	FALSE	5728	phosphatase and tensin homolog [Source:HGNC Symbol;Acc:HGNC:9588]	protein_coding	35.85
PVALB	BD	ENSG00000171863	RPS7	3.15888	-0.460047	-0.755598	0.45163	0.904816	-5.67198	FALSE	6201	ribosomal protein S7 [Source:HGNC Symbol;Acc:HGNC:10440]	protein_coding	44.62
PVALB	BD	ENSG00000171865	RNASEH1	2.03888	-0.670722	-0.965309	0.336672	0.883975	-5.31241	FALSE	246243	ribonuclease H1 [Source:HGNC Symbol;Acc:HGNC:18466]	protein_coding	44.2
PVALB	BD	ENSG00000171867	PRNP	7.3202	-0.0808983	-0.632106	0.528731	0.925812	-7.31477	FALSE	5621	prion protein [Source:HGNC Symbol;Acc:HGNC:9449]	protein_coding	41.8
PVALB	BD	ENSG00000171872	KLF17	-3.55299	0.706613	0.670391	0.504122	0.921075	-5.21469	FALSE	128209	Kruppel like factor 17 [Source:HGNC Symbol;Acc:HGNC:18830]	protein_coding	45.39
PVALB	BD	ENSG00000171873	ADRA1D	2.28894	-0.740864	-1.01036	0.31471	0.876179	-5.27464	FALSE	146	adrenoceptor alpha 1D [Source:HGNC Symbol;Acc:HGNC:280]	protein_coding	51.78
PVALB	BD	ENSG00000171877	FRMD5	9.29309	0.135679	1.64042	0.105465	0.760303	-7.54668	FALSE	84978	FERM domain containing 5 [Source:HGNC Symbol;Acc:HGNC:28214]	protein_coding	41.23
PVALB	BD	ENSG00000171885	AQP4	2.2406	0.0663887	0.093013	0.926076	0.992367	-5.79465	FALSE	361	aquaporin 4 [Source:HGNC Symbol;Acc:HGNC:637]	protein_coding	40.01
PVALB	BD	ENSG00000171889	MIR31HG	2.04974	-0.50451	-0.711515	0.478388	0.913869	-5.53823	FALSE	554202	MIR31 host gene [Source:HGNC Symbol;Acc:HGNC:37187]	lncRNA	37.88
PVALB	BD	ENSG00000171903	CYP4F11	-2.01442	-0.890581	-0.812835	0.418204	0.89989	-5.13003	FALSE	57834	cytochrome P450 family 4 subfamily F member 11 [Source:HGNC Symbol;Acc:HGNC:13265]	protein_coding	46.03
PVALB	BD	ENSG00000171914	TLN2	8.74104	0.0749287	1.27662	0.204738	0.821606	-7.60769	FALSE	83660	talin 2 [Source:HGNC Symbol;Acc:HGNC:15447]	protein_coding	43.6
PVALB	BD	ENSG00000171928	TVP23B	2.27785	-1.15138	-1.5729	0.118837	0.773285	-4.61326	FALSE	51030	trans-golgi network vesicle protein 23 homolog B [Source:HGNC Symbol;Acc:HGNC:20399]	protein_coding	41.06
PVALB	BD	ENSG00000171931	FBXW10	-0.640792	-0.393213	-0.387186	0.699425	0.957104	-5.39317	FALSE	10517	F-box and WD repeat domain containing 10 [Source:HGNC Symbol;Acc:HGNC:1211]	protein_coding	45.41
PVALB	BD	ENSG00000171940	ZNF217	-1.73126	-0.588845	-0.535626	0.593383	0.937396	-5.31037	FALSE	7764	zinc finger protein 217 [Source:HGNC Symbol;Acc:HGNC:13009]	protein_coding	44.05
PVALB	BD	ENSG00000171943	SRGAP2C	5.92917	0.0663422	0.36051	0.719211	0.960194	-6.9029	FALSE	653464	SLIT-ROBO Rho GTPase activating protein 2C [Source:HGNC Symbol;Acc:HGNC:30584]	protein_coding	41.92
PVALB	BD	ENSG00000171951	SCG2	6.61902	0.301292	1.59602	0.113575	0.76664	-5.92688	FALSE	7857	secretogranin II [Source:HGNC Symbol;Acc:HGNC:10575]	protein_coding	35.85
PVALB	BD	ENSG00000171953	ATPAF2	3.70078	-0.515645	-1.11972	0.265462	0.857698	-5.55793	FALSE	91647	ATP synthase mitochondrial F1 complex assembly factor 2 [Source:HGNC Symbol;Acc:HGNC:18802]	protein_coding	49.63
PVALB	BD	ENSG00000171954	CYP4F22	-2.62587	0.261712	0.271344	0.786675	0.971871	-5.40817	FALSE	126410	cytochrome P450 family 4 subfamily F member 22 [Source:HGNC Symbol;Acc:HGNC:26820]	protein_coding	49.25
PVALB	BD	ENSG00000171956	FOXB1	-1.00511	-1.89266	-1.9437	0.0546852	0.71402	-3.92636	FALSE	27023	forkhead box B1 [Source:HGNC Symbol;Acc:HGNC:3799]	protein_coding	41.12
PVALB	BD	ENSG00000171960	PPIH	-2.55872	-0.889651	-0.727274	0.468723	0.91026	-5.16092	FALSE	10465	peptidylprolyl isomerase H [Source:HGNC Symbol;Acc:HGNC:14651]	protein_coding	43.92
PVALB	BD	ENSG00000171962	DRC3	1.19432	0.115349	0.120265	0.904509	0.989738	-5.58763	FALSE	83450	dynein regulatory complex subunit 3 [Source:HGNC Symbol;Acc:HGNC:25384]	protein_coding	50.24
PVALB	BD	ENSG00000171970	ZNF57	-2.41235	-1.71587	-1.43416	0.154583	0.796844	-4.56278	FALSE	126295	zinc finger protein 57 [Source:HGNC Symbol;Acc:HGNC:13125]	protein_coding	46.22
PVALB	BD	ENSG00000171984	SHLD1	3.23794	-0.326442	-0.653671	0.514794	0.923875	-5.84441	FALSE	149840	shieldin complex subunit 1 [Source:HGNC Symbol;Acc:HGNC:26318]	protein_coding	43.32
PVALB	BD	ENSG00000171988	JMJD1C	8.25118	0.00125398	0.0176661	0.98594	0.998124	-8.10316	FALSE	221037	jumonji domain containing 1C [Source:HGNC Symbol;Acc:HGNC:12313]	protein_coding	38.11
PVALB	BD	ENSG00000171992	SYNPO	6.51425	-0.117298	-0.767629	0.44448	0.903639	-6.83561	FALSE	11346	synaptopodin [Source:HGNC Symbol;Acc:HGNC:30672]	protein_coding	52.53
PVALB	BD	ENSG00000172005	MAL	-1.72093	-0.546293	-0.451194	0.652807	0.94893	-5.30337	FALSE	4118	mal, T cell differentiation protein [Source:HGNC Symbol;Acc:HGNC:6817]	protein_coding	52.06
PVALB	BD	ENSG00000172006	ZNF554	3.20124	0.398658	0.782296	0.435852	0.902214	-5.74005	FALSE	115196	zinc finger protein 554 [Source:HGNC Symbol;Acc:HGNC:26629]	protein_coding	50.78
PVALB	BD	ENSG00000172007	RAB33B	2.49524	-0.405736	-0.586183	0.559046	0.931146	-5.60051	FALSE	83452	RAB33B, member RAS oncogene family [Source:HGNC Symbol;Acc:HGNC:16075]	protein_coding	41.25
PVALB	BD	ENSG00000172009	THOP1	4.90039	0.0057006	0.0218987	0.982572	0.998101	-6.52826	FALSE	7064	thimet oligopeptidase 1 [Source:HGNC Symbol;Acc:HGNC:11793]	protein_coding	59.07
PVALB	BD	ENSG00000172014	ANKRD20A4P	2.26047	-0.559811	-0.669086	0.504951	0.921248	-5.46875	FALSE		ankyrin repeat domain 20 family member A4, pseudogene [Source:HGNC Symbol;Acc:HGNC:31982]	transcribed_unprocessed_pseudogene	36.78
PVALB	BD	ENSG00000172020	GAP43	6.41132	-0.0898952	-0.52889	0.59803	0.938475	-6.96457	FALSE	2596	growth associated protein 43 [Source:HGNC Symbol;Acc:HGNC:4140]	protein_coding	38.58
PVALB	BD	ENSG00000172031	EPHX4	3.3926	-0.865166	-1.40947	0.161736	0.802307	-5.05649	FALSE	253152	epoxide hydrolase 4 [Source:HGNC Symbol;Acc:HGNC:23758]	protein_coding	38.34
PVALB	BD	ENSG00000172037	LAMB2	-1.32934	-2.21569	-1.93067	0.0562989	0.714271	-3.92296	FALSE	3913	laminin subunit beta 2 [Source:HGNC Symbol;Acc:HGNC:6487]	protein_coding	57.34
PVALB	BD	ENSG00000172046	USP19	4.81851	-0.199556	-0.643174	0.521554	0.925569	-6.2881	FALSE	10869	ubiquitin specific peptidase 19 [Source:HGNC Symbol;Acc:HGNC:12617]	protein_coding	56.09
PVALB	BD	ENSG00000172053	QARS1	4.03555	0.166513	0.446488	0.656191	0.950638	-6.15448	FALSE	5859	glutaminyl-tRNA synthetase 1 [Source:HGNC Symbol;Acc:HGNC:9751]	protein_coding	53.41
PVALB	BD	ENSG00000172057	ORMDL3	2.75052	-0.557309	-0.98734	0.325811	0.879625	-5.37868	FALSE	94103	ORMDL sphingolipid biosynthesis regulator 3 [Source:HGNC Symbol;Acc:HGNC:16038]	protein_coding	57.09
PVALB	BD	ENSG00000172059	KLF11	-0.413061	1.12672	0.955149	0.341759	0.884067	-5.04403	FALSE	8462	Kruppel like factor 11 [Source:HGNC Symbol;Acc:HGNC:11811]	protein_coding	50.79
PVALB	BD	ENSG00000172062	SMN1	-3.35152	-0.951975	-0.879349	0.381278	0.892319	-5.06901	FALSE	6606	survival of motor neuron 1, telomeric [Source:HGNC Symbol;Acc:HGNC:11117]	protein_coding	42.22
PVALB	BD	ENSG00000172071	EIF2AK3	4.78774	-0.0713323	-0.270827	0.787071	0.971871	-6.43363	FALSE	9451	eukaryotic translation initiation factor 2 alpha kinase 3 [Source:HGNC Symbol;Acc:HGNC:3255]	protein_coding	40.39
PVALB	BD	ENSG00000172081	MOB3A	2.89993	-0.937743	-1.24815	0.214832	0.830012	-5.12279	FALSE	126308	MOB kinase activator 3A [Source:HGNC Symbol;Acc:HGNC:29802]	protein_coding	55.69
PVALB	BD	ENSG00000172086	KRCC1	2.56688	-0.907314	-1.40709	0.162439	0.802307	-4.89301	FALSE	51315	lysine rich coiled-coil 1 [Source:HGNC Symbol;Acc:HGNC:28039]	protein_coding	39.82
PVALB	BD	ENSG00000172113	NME6	1.92142	-0.0933797	-0.1225	0.902744	0.989738	-5.76598	FALSE	10201	NME/NM23 nucleoside diphosphate kinase 6 [Source:HGNC Symbol;Acc:HGNC:20567]	protein_coding	47.25
PVALB	BD	ENSG00000172115	CYCS	5.56316	-0.0918666	-0.447534	0.655438	0.950327	-6.66848	FALSE	54205	cytochrome c, somatic [Source:HGNC Symbol;Acc:HGNC:19986]	protein_coding	42.41
PVALB	BD	ENSG00000172116	CD8B	-0.353695	0.029191	0.0295548	0.97648	0.99717	-5.48345	FALSE	926	CD8b molecule [Source:HGNC Symbol;Acc:HGNC:1707]	protein_coding	46.84
PVALB	BD	ENSG00000172123	SLFN12	-2.87231	-2.15443	-2.10283	0.0379401	0.680498	-3.65894	FALSE	55106	schlafen family member 12 [Source:HGNC Symbol;Acc:HGNC:25500]	protein_coding	37.93
PVALB	BD	ENSG00000172137	CALB2	-2.54768	-0.282539	-0.258834	0.796284	0.972629	-5.34445	FALSE	794	calbindin 2 [Source:HGNC Symbol;Acc:HGNC:1435]	protein_coding	49.04
PVALB	BD	ENSG00000172139	SLC9C1	1.50118	0.92967	1.1384	0.257618	0.856436	-5.07422	FALSE	285335	solute carrier family 9 member C1 [Source:HGNC Symbol;Acc:HGNC:31401]	protein_coding	37.23
PVALB	BD	ENSG00000172146	OR1A1	-3.30866	0.23806	0.239853	0.810925	0.975178	-5.38192	FALSE	8383	olfactory receptor family 1 subfamily A member 1 [Source:HGNC Symbol;Acc:HGNC:8179]	protein_coding	41.12
PVALB	BD	ENSG00000172159	FRMD3	4.9952	-0.0460315	-0.160114	0.873108	0.985714	-6.56627	FALSE	257019	FERM domain containing 3 [Source:HGNC Symbol;Acc:HGNC:24125]	protein_coding	41.56
PVALB	BD	ENSG00000172164	SNTB1	3.72518	-0.181601	-0.33462	0.738599	0.963801	-6.01118	FALSE	6641	syntrophin beta 1 [Source:HGNC Symbol;Acc:HGNC:11168]	protein_coding	40.4
PVALB	BD	ENSG00000172167	MTBP	2.31254	-0.547457	-0.834796	0.405782	0.895226	-5.39738	FALSE	27085	MDM2 binding protein [Source:HGNC Symbol;Acc:HGNC:7417]	protein_coding	35.31
PVALB	BD	ENSG00000172171	TEFM	1.07326	-0.640493	-0.750261	0.454824	0.905619	-5.36313	FALSE	79736	transcription elongation factor, mitochondrial [Source:HGNC Symbol;Acc:HGNC:26223]	protein_coding	41.95
PVALB	BD	ENSG00000172172	MRPL13	2.98633	-0.215672	-0.404298	0.68684	0.954598	-5.83846	FALSE	28998	mitochondrial ribosomal protein L13 [Source:HGNC Symbol;Acc:HGNC:14278]	protein_coding	35.86
PVALB	BD	ENSG00000172175	MALT1	1.01789	-0.350386	-0.357027	0.721809	0.960541	-5.43071	FALSE	10892	MALT1 paracaspase [Source:HGNC Symbol;Acc:HGNC:6819]	protein_coding	38.93
PVALB	BD	ENSG00000172183	ISG20	4.42294	-0.631255	-1.64059	0.10396	0.758555	-5.0309	FALSE	3669	interferon stimulated exonuclease gene 20 [Source:HGNC Symbol;Acc:HGNC:6130]	protein_coding	51.94
PVALB	BD	ENSG00000172197	MBOAT1	0.0649191	-0.703268	-0.785833	0.433786	0.902208	-5.33172	FALSE	154141	membrane bound O-acyltransferase domain containing 1 [Source:HGNC Symbol;Acc:HGNC:21579]	protein_coding	42.04
PVALB	BD	ENSG00000172201	ID4	-1.36425	0.0736726	0.0616297	0.950978	0.995572	-5.38948	FALSE	3400	inhibitor of DNA binding 4, HLH protein [Source:HGNC Symbol;Acc:HGNC:5363]	protein_coding	46.71
PVALB	BD	ENSG00000172209	GPR22	2.55476	-0.247373	-0.360402	0.719291	0.960194	-5.74134	FALSE	2845	G protein-coupled receptor 22 [Source:HGNC Symbol;Acc:HGNC:4477]	protein_coding	30.76
PVALB	BD	ENSG00000172216	CEBPB	-0.925612	-0.319782	-0.261192	0.794471	0.972098	-5.34792	FALSE	1051	CCAAT enhancer binding protein beta [Source:HGNC Symbol;Acc:HGNC:1834]	protein_coding	66.23
PVALB	BD	ENSG00000172232	AZU1	-0.397613	1.94141	1.63545	0.105035	0.760303	-4.34429	FALSE	566	azurocidin 1 [Source:HGNC Symbol;Acc:HGNC:913]	protein_coding	58.64
PVALB	BD	ENSG00000172239	PAIP1	3.83893	-0.378716	-1.04884	0.296727	0.870028	-5.70329	FALSE	10605	poly(A) binding protein interacting protein 1 [Source:HGNC Symbol;Acc:HGNC:16945]	protein_coding	38.36
PVALB	BD	ENSG00000172247	C1QTNF4	3.3427	-0.21062	-0.377353	0.706695	0.958091	-5.90947	FALSE	114900	C1q and TNF related 4 [Source:HGNC Symbol;Acc:HGNC:14346]	protein_coding	59.16
PVALB	BD	ENSG00000172250	SERHL	-3.2986	-0.614126	-0.55115	0.582735	0.936149	-5.25542	FALSE	94009	serine hydrolase like (pseudogene) [Source:HGNC Symbol;Acc:HGNC:14408]	transcribed_unitary_pseudogene	55.61
PVALB	BD	ENSG00000172260	NEGR1	9.7054	-0.232095	-2.39073	0.0195455	0.612546	-6.5724	FALSE	257194	neuronal growth regulator 1 [Source:HGNC Symbol;Acc:HGNC:17302]	protein_coding	34.94
PVALB	BD	ENSG00000172262	ZNF131	6.35619	0.101529	0.703781	0.483172	0.914346	-6.86055	FALSE	7690	zinc finger protein 131 [Source:HGNC Symbol;Acc:HGNC:12915]	protein_coding	44.17
PVALB	BD	ENSG00000172264	MACROD2	8.72722	-0.0654284	-0.568051	0.571842	0.93434	-8.28118	FALSE	140733	mono-ADP ribosylhydrolase 2 [Source:HGNC Symbol;Acc:HGNC:16126]	protein_coding	37.94
PVALB	BD	ENSG00000172269	DPAGT1	0.633053	-1.32811	-1.23947	0.218013	0.832235	-4.84304	FALSE	1798	dolichyl-phosphate N-acetylglucosaminephosphotransferase 1 [Source:HGNC Symbol;Acc:HGNC:2995]	protein_coding	50.63
PVALB	BD	ENSG00000172270	BSG	6.62935	0.0360824	0.236585	0.813453	0.975505	-7.20999	FALSE	682	basigin (Ok blood group) [Source:HGNC Symbol;Acc:HGNC:1116]	protein_coding	62.58
PVALB	BD	ENSG00000172273	HINFP	4.16079	-0.0949493	-0.263783	0.792479	0.972071	-6.21954	FALSE	25988	histone H4 transcription factor [Source:HGNC Symbol;Acc:HGNC:17850]	protein_coding	47.99
PVALB	BD	ENSG00000172292	CERS6	7.91281	-0.163505	-1.61321	0.109787	0.761007	-6.55203	FALSE	253782	ceramide synthase 6 [Source:HGNC Symbol;Acc:HGNC:23826]	protein_coding	39.28
PVALB	BD	ENSG00000172296	SPTLC3	1.27112	0.116753	0.153368	0.878411	0.985981	-5.74928	FALSE	55304	serine palmitoyltransferase long chain base subunit 3 [Source:HGNC Symbol;Acc:HGNC:16253]	protein_coding	39.89
PVALB	BD	ENSG00000172301	COPRS	3.94744	-0.168696	-0.364551	0.716201	0.959577	-6.16674	FALSE	55352	coordinator of PRMT5 and differentiation stimulator [Source:HGNC Symbol;Acc:HGNC:28848]	protein_coding	48.89
PVALB	BD	ENSG00000172315	TP53RK	0.981303	-0.410344	-0.45113	0.652853	0.94893	-5.49554	FALSE	112858	TP53 regulating kinase [Source:HGNC Symbol;Acc:HGNC:16197]	protein_coding	44.17
PVALB	BD	ENSG00000172318	B3GALT1	3.14321	0.213881	0.408093	0.68406	0.954226	-5.99346	FALSE	8708	beta-1,3-galactosyltransferase 1 [Source:HGNC Symbol;Acc:HGNC:916]	protein_coding	37.4
PVALB	BD	ENSG00000172322	CLEC12A	-1.5854	-2.05401	-2.03744	0.0441933	0.693592	-3.76506	FALSE	160364	C-type lectin domain family 12 member A [Source:HGNC Symbol;Acc:HGNC:31713]	protein_coding	39.56
PVALB	BD	ENSG00000172331	BPGM	2.58073	-0.681892	-1.00551	0.317028	0.876337	-5.28629	FALSE	669	bisphosphoglycerate mutase [Source:HGNC Symbol;Acc:HGNC:1093]	protein_coding	39.66
PVALB	BD	ENSG00000172336	POP7	1.71778	-1.59748	-1.68495	0.095054	0.749499	-4.4049	FALSE	10248	POP7 homolog, ribonuclease P/MRP subunit [Source:HGNC Symbol;Acc:HGNC:19949]	protein_coding	59.08
PVALB	BD	ENSG00000172339	ALG14	4.30406	-0.362239	-1.0001	0.319626	0.877745	-5.8746	FALSE	199857	ALG14 UDP-N-acetylglucosaminyltransferase subunit [Source:HGNC Symbol;Acc:HGNC:28287]	protein_coding	40.49
PVALB	BD	ENSG00000172340	SUCLG2	3.90488	-0.19704	-0.498589	0.619142	0.945644	-6.14109	FALSE	8801	succinate-CoA ligase GDP-forming subunit beta [Source:HGNC Symbol;Acc:HGNC:11450]	protein_coding	39.38
PVALB	BD	ENSG00000172345	STARD5	-2.32746	-0.99121	-0.772134	0.441819	0.902707	-5.13455	FALSE	80765	StAR related lipid transfer domain containing 5 [Source:HGNC Symbol;Acc:HGNC:18065]	protein_coding	48.35
PVALB	BD	ENSG00000172346	CSDC2	3.7733	0.35786	0.761572	0.448071	0.904061	-5.86261	FALSE	27254	cold shock domain containing C2 [Source:HGNC Symbol;Acc:HGNC:30359]	protein_coding	55.8
PVALB	BD	ENSG00000172348	RCAN2	8.24511	0.00488471	0.0622858	0.950459	0.995572	-8.12348	FALSE	10231	regulator of calcineurin 2 [Source:HGNC Symbol;Acc:HGNC:3041]	protein_coding	39.65
PVALB	BD	ENSG00000172349	IL16	4.60645	0.260692	0.74557	0.457641	0.90591	-6.06475	FALSE	3603	interleukin 16 [Source:HGNC Symbol;Acc:HGNC:5980]	protein_coding	43.65
PVALB	BD	ENSG00000172350	ABCG4	5.73217	-0.263137	-1.3098	0.193205	0.815874	-5.97653	FALSE	64137	ATP binding cassette subfamily G member 4 [Source:HGNC Symbol;Acc:HGNC:13884]	protein_coding	54.46
PVALB	BD	ENSG00000172354	GNB2	3.83947	-0.223756	-0.512458	0.609438	0.943117	-6.06176	FALSE	2783	G protein subunit beta 2 [Source:HGNC Symbol;Acc:HGNC:4398]	protein_coding	65.96
PVALB	BD	ENSG00000172361	CFAP53	1.41866	-0.691664	-0.865327	0.388889	0.892645	-5.28632	FALSE	220136	cilia and flagella associated protein 53 [Source:HGNC Symbol;Acc:HGNC:26530]	protein_coding	41.18
PVALB	BD	ENSG00000172366	MCRIP2	3.95607	0.720667	1.69499	0.0931253	0.749499	-4.79827	FALSE	84331	MAPK regulated corepressor interacting protein 2 [Source:HGNC Symbol;Acc:HGNC:14142]	protein_coding	62.73
PVALB	BD	ENSG00000172375	C2CD2L	4.91874	-0.334376	-1.15138	0.252264	0.8539	-5.90253	FALSE	9854	C2CD2 like [Source:HGNC Symbol;Acc:HGNC:29000]	protein_coding	52.4
PVALB	BD	ENSG00000172379	ARNT2	9.49573	0.0207965	0.242732	0.808933	0.975038	-9.07944	FALSE	9915	aryl hydrocarbon receptor nuclear translocator 2 [Source:HGNC Symbol;Acc:HGNC:16876]	protein_coding	45.48
PVALB	BD	ENSG00000172380	GNG12	1.71837	-0.372665	-0.545024	0.586926	0.936551	-5.5946	FALSE	55970	G protein subunit gamma 12 [Source:HGNC Symbol;Acc:HGNC:19663]	protein_coding	41.55
PVALB	BD	ENSG00000172382	PRSS27	-1.74071	-3.33974	-2.81871	0.00579208	0.49488	-2.33074	FALSE	83886	serine protease 27 [Source:HGNC Symbol;Acc:HGNC:15475]	protein_coding	61.18
PVALB	BD	ENSG00000172399	MYOZ2	-0.636299	-1.56552	-1.595	0.113805	0.76664	-4.42368	FALSE	51778	myozenin 2 [Source:HGNC Symbol;Acc:HGNC:1330]	protein_coding	36.63
PVALB	BD	ENSG00000172403	SYNPO2	5.47759	-0.118808	-0.445162	0.657145	0.950829	-6.66283	FALSE	171024	synaptopodin 2 [Source:HGNC Symbol;Acc:HGNC:17732]	protein_coding	38.36
PVALB	BD	ENSG00000172409	CLP1	-1.60095	0.91548	0.760983	0.448422	0.904061	-5.15102	FALSE	10978	cleavage factor polyribonucleotide kinase subunit 1 [Source:HGNC Symbol;Acc:HGNC:16999]	protein_coding	47.82
PVALB	BD	ENSG00000172421	EFCAB3	-0.547913	0.589108	0.642021	0.522299	0.925569	-5.35795	FALSE	146779	EF-hand calcium binding domain 3 [Source:HGNC Symbol;Acc:HGNC:26379]	protein_coding	40.21
PVALB	BD	ENSG00000172426	RSPH9	0.168462	0.425184	0.374374	0.708902	0.958734	-5.37868	FALSE	221421	radial spoke head component 9 [Source:HGNC Symbol;Acc:HGNC:21057]	protein_coding	50.65
PVALB	BD	ENSG00000172428	COPS9	0.610882	-2.69579	-2.71655	0.00774962	0.532379	-2.50587	FALSE	150678	COP9 signalosome subunit 9 [Source:HGNC Symbol;Acc:HGNC:21314]	protein_coding	54.66
PVALB	BD	ENSG00000172432	GTPBP2	4.39957	0.293611	1.01526	0.312381	0.875651	-5.88457	FALSE	54676	GTP binding protein 2 [Source:HGNC Symbol;Acc:HGNC:4670]	protein_coding	46.71
PVALB	BD	ENSG00000172456	FGGY	6.32881	0.0219875	0.147386	0.883118	0.987419	-7.10411	FALSE	55277	FGGY carbohydrate kinase domain containing [Source:HGNC Symbol;Acc:HGNC:25610]	protein_coding	40.3
PVALB	BD	ENSG00000172458	IL17D	4.7679	0.194935	0.686859	0.493729	0.917429	-6.23897	FALSE	53342	interleukin 17D [Source:HGNC Symbol;Acc:HGNC:5984]	protein_coding	52.71
PVALB	BD	ENSG00000172461	FUT9	7.74653	0.0807868	0.680721	0.497809	0.918894	-7.53443	FALSE	10690	fucosyltransferase 9 [Source:HGNC Symbol;Acc:HGNC:4020]	protein_coding	35.22
PVALB	BD	ENSG00000172465	TCEAL1	2.95876	-0.00290899	-0.005155	0.995897	0.998662	-5.93688	FALSE	9338	transcription elongation factor A like 1 [Source:HGNC Symbol;Acc:HGNC:11616]	protein_coding	50.67
PVALB	BD	ENSG00000172466	ZNF24	3.99427	0.24371	0.510572	0.610753	0.943363	-6.14353	FALSE	7572	zinc finger protein 24 [Source:HGNC Symbol;Acc:HGNC:13032]	protein_coding	39.64
PVALB	BD	ENSG00000172469	MANEA	0.740364	-0.145071	-0.150648	0.880551	0.986476	-5.48276	FALSE	79694	mannosidase endo-alpha [Source:HGNC Symbol;Acc:HGNC:21072]	protein_coding	33.87
PVALB	BD	ENSG00000172476	RAB40A	-2.11278	-0.593019	-0.475546	0.635414	0.947843	-5.28393	FALSE	142684	RAB40A, member RAS oncogene family [Source:HGNC Symbol;Acc:HGNC:18283]	protein_coding	39.11
PVALB	BD	ENSG00000172493	AFF1	6.59764	0.0916712	0.630863	0.52954	0.925812	-7.02274	FALSE	4299	AF4/FMR2 family member 1 [Source:HGNC Symbol;Acc:HGNC:7135]	protein_coding	41.18
PVALB	BD	ENSG00000172497	ACOT12	-0.31853	-0.333132	-0.366304	0.714896	0.95913	-5.44319	FALSE	134526	acyl-CoA thioesterase 12 [Source:HGNC Symbol;Acc:HGNC:24436]	protein_coding	40.73
PVALB	BD	ENSG00000172500	FIBP	3.8037	-0.490532	-0.902137	0.369108	0.889518	-5.78429	FALSE	9158	FGF1 intracellular binding protein [Source:HGNC Symbol;Acc:HGNC:3705]	protein_coding	55.13
PVALB	BD	ENSG00000172508	CARNS1	2.21266	-0.835497	-0.882095	0.379798	0.892319	-5.30119	FALSE	57571	carnosine synthase 1 [Source:HGNC Symbol;Acc:HGNC:29268]	protein_coding	62.67
PVALB	BD	ENSG00000172519	OR10H5	-3.44308	0.0447632	0.0446399	0.964482	0.996565	-5.41117	FALSE	284433	olfactory receptor family 10 subfamily H member 5 [Source:HGNC Symbol;Acc:HGNC:15389]	protein_coding	48.11
PVALB	BD	ENSG00000172530	BANP	5.95202	0.0673729	0.295757	0.768017	0.967601	-6.83247	FALSE	54971	BTG3 associated nuclear protein [Source:HGNC Symbol;Acc:HGNC:13450]	protein_coding	51.17
PVALB	BD	ENSG00000172531	PPP1CA	3.87739	-0.765147	-1.5619	0.121408	0.777539	-4.94673	FALSE	5499	protein phosphatase 1 catalytic subunit alpha [Source:HGNC Symbol;Acc:HGNC:9281]	protein_coding	61.16
PVALB	BD	ENSG00000172534	HCFC1	6.63947	-0.211031	-1.41854	0.159079	0.800534	-6.19953	FALSE	3054	host cell factor C1 [Source:HGNC Symbol;Acc:HGNC:4839]	protein_coding	59.5
PVALB	BD	ENSG00000172543	CTSW	-3.49658	-1.21426	-1.08722	0.279499	0.863346	-4.9126	FALSE	1521	cathepsin W [Source:HGNC Symbol;Acc:HGNC:2546]	protein_coding	59.12
PVALB	BD	ENSG00000172551	MUCL1	0.0761649	-0.080735	-0.0872651	0.930632	0.993029	-5.53358	FALSE	118430	mucin like 1 [Source:HGNC Symbol;Acc:HGNC:30588]	protein_coding	36.35
PVALB	BD	ENSG00000172554	SNTG2	5.08289	0.145938	0.449232	0.654217	0.949598	-6.44559	FALSE	54221	syntrophin gamma 2 [Source:HGNC Symbol;Acc:HGNC:13741]	protein_coding	42.85
PVALB	BD	ENSG00000172572	PDE3A	5.04971	0.264662	0.892159	0.374406	0.890768	-6.17694	FALSE	5139	phosphodiesterase 3A [Source:HGNC Symbol;Acc:HGNC:8778]	protein_coding	35.94
PVALB	BD	ENSG00000172575	RASGRP1	4.82785	0.0706293	0.23194	0.817049	0.975996	-6.46701	FALSE	10125	RAS guanyl releasing protein 1 [Source:HGNC Symbol;Acc:HGNC:9878]	protein_coding	41.82
PVALB	BD	ENSG00000172578	KLHL6	-0.154766	0.128784	0.128651	0.897887	0.989738	-5.50013	FALSE	89857	kelch like family member 6 [Source:HGNC Symbol;Acc:HGNC:18653]	protein_coding	45.24
PVALB	BD	ENSG00000172586	CHCHD1	-0.692803	1.20076	1.01943	0.310407	0.874575	-4.97738	FALSE	118487	coiled-coil-helix-coiled-coil-helix domain containing 1 [Source:HGNC Symbol;Acc:HGNC:23518]	protein_coding	45.52
PVALB	BD	ENSG00000172590	MRPL52	-0.163824	-0.681643	-0.591599	0.555427	0.930372	-5.29173	FALSE	122704	mitochondrial ribosomal protein L52 [Source:HGNC Symbol;Acc:HGNC:16655]	protein_coding	47.12
PVALB	BD	ENSG00000172594	SMPDL3A	3.58126	-0.00863672	-0.0160585	0.987219	0.998124	-6.08967	FALSE	10924	sphingomyelin phosphodiesterase acid like 3A [Source:HGNC Symbol;Acc:HGNC:17389]	protein_coding	40.47
PVALB	BD	ENSG00000172602	RND1	0.0844552	-1.23159	-1.08473	0.280597	0.863662	-4.98296	FALSE	27289	Rho family GTPase 1 [Source:HGNC Symbol;Acc:HGNC:18314]	protein_coding	52.07
PVALB	BD	ENSG00000172613	RAD9A	5.7869	0.0191966	0.0960592	0.923662	0.992367	-6.82884	FALSE	5883	RAD9 checkpoint clamp component A [Source:HGNC Symbol;Acc:HGNC:9827]	protein_coding	52.03
PVALB	BD	ENSG00000172638	EFEMP2	0.775567	-1.32823	-1.33082	0.186212	0.813616	-4.74923	FALSE	30008	EGF containing fibulin extracellular matrix protein 2 [Source:HGNC Symbol;Acc:HGNC:3219]	protein_coding	60.57
PVALB	BD	ENSG00000172661	WASHC2C	5.7	0.120547	0.568379	0.571026	0.93434	-6.64819	FALSE	253725	WASH complex subunit 2C [Source:HGNC Symbol;Acc:HGNC:23414]	protein_coding	42.53
PVALB	BD	ENSG00000172663	TMEM134	1.76719	-1.40413	-1.76431	0.0806709	0.744243	-4.30184	FALSE	80194	transmembrane protein 134 [Source:HGNC Symbol;Acc:HGNC:26142]	protein_coding	56.67
PVALB	BD	ENSG00000172667	ZMAT3	5.7369	-0.0737558	-0.378373	0.705939	0.957502	-6.8013	FALSE	64393	zinc finger matrin-type 3 [Source:HGNC Symbol;Acc:HGNC:29983]	protein_coding	39.67
PVALB	BD	ENSG00000172671	ZFAND4	3.59859	0.122442	0.242684	0.808737	0.975014	-6.06586	FALSE	93550	zinc finger AN1-type containing 4 [Source:HGNC Symbol;Acc:HGNC:23504]	protein_coding	37.95
PVALB	BD	ENSG00000172673	THEMIS	2.08747	-0.466573	-0.672881	0.502544	0.920732	-5.54005	FALSE	387357	thymocyte selection associated [Source:HGNC Symbol;Acc:HGNC:21569]	protein_coding	35.12
PVALB	BD	ENSG00000172687	ZNF738	0.83895	1.96375	1.97806	0.0506179	0.703989	-3.90714	FALSE	148203	zinc finger protein 738 [Source:HGNC Symbol;Acc:HGNC:32469]	protein_coding	39.49
PVALB	BD	ENSG00000172689	MS4A10	-3.39457	0.545599	0.554663	0.580339	0.935307	-5.27978	FALSE	341116	membrane spanning 4-domains A10 [Source:HGNC Symbol;Acc:HGNC:13368]	protein_coding	51.98
PVALB	BD	ENSG00000172716	SLFN11	-2.52946	0.341915	0.32528	0.745635	0.965399	-5.3731	FALSE	91607	schlafen family member 11 [Source:HGNC Symbol;Acc:HGNC:26633]	protein_coding	39.26
PVALB	BD	ENSG00000172717	GARIN2	0.443128	1.26808	1.254	0.212708	0.828753	-4.8139	FALSE	161142	golgi associated RAB2 interactor family member 2 [Source:HGNC Symbol;Acc:HGNC:20101]	protein_coding	41.17
PVALB	BD	ENSG00000172725	CORO1B	2.37912	-0.312236	-0.451507	0.652582	0.94893	-5.68116	FALSE	57175	coronin 1B [Source:HGNC Symbol;Acc:HGNC:2253]	protein_coding	64.53
PVALB	BD	ENSG00000172728	FUT10	4.01342	0.194852	0.482345	0.630594	0.946009	-6.03586	FALSE	84750	fucosyltransferase 10 [Source:HGNC Symbol;Acc:HGNC:19234]	protein_coding	43.06
PVALB	BD	ENSG00000172731	LRRC20	4.9674	-0.179027	-0.590044	0.556465	0.930552	-6.34135	FALSE	55222	leucine rich repeat containing 20 [Source:HGNC Symbol;Acc:HGNC:23421]	protein_coding	49.41
PVALB	BD	ENSG00000172732	MUS81	2.45624	-1.97604	-2.87665	0.00489419	0.474726	-2.14219	FALSE	80198	MUS81 structure-specific endonuclease subunit [Source:HGNC Symbol;Acc:HGNC:29814]	protein_coding	60.2
PVALB	BD	ENSG00000172733	PURG	5.73642	-0.273555	-1.39327	0.166566	0.803194	-5.89845	FALSE	29942	purine rich element binding protein G [Source:HGNC Symbol;Acc:HGNC:17930]	protein_coding	36.48
PVALB	BD	ENSG00000172748	ZNF596	2.86306	-0.831085	-1.211	0.228692	0.838718	-5.19556	FALSE	169270	zinc finger protein 596 [Source:HGNC Symbol;Acc:HGNC:27268]	protein_coding	40.95
PVALB	BD	ENSG00000172752	COL6A5	1.24031	0.618396	0.664476	0.507884	0.921552	-5.47332	FALSE	256076	collagen type VI alpha 5 chain [Source:HGNC Symbol;Acc:HGNC:26674]	protein_coding	38.7
PVALB	BD	ENSG00000172757	CFL1	6.65651	-0.218984	-1.56076	0.121677	0.77778	-5.99025	FALSE	1072	cofilin 1 [Source:HGNC Symbol;Acc:HGNC:1874]	protein_coding	50.18
PVALB	BD	ENSG00000172765	TMCC1	7.45028	-0.0184111	-0.187521	0.851625	0.981058	-7.60799	FALSE	23023	transmembrane and coiled-coil domain family 1 [Source:HGNC Symbol;Acc:HGNC:29116]	protein_coding	39.4
PVALB	BD	ENSG00000172766	NAA16	5.14336	-0.0687584	-0.268792	0.788633	0.972055	-6.56037	FALSE	79612	N-alpha-acetyltransferase 16, NatA auxiliary subunit [Source:HGNC Symbol;Acc:HGNC:26164]	protein_coding	37.31
PVALB	BD	ENSG00000172771	EFCAB12	-1.06414	-1.22093	-1.07485	0.284977	0.866042	-4.94925	FALSE	90288	EF-hand calcium binding domain 12 [Source:HGNC Symbol;Acc:HGNC:28061]	protein_coding	49.22
PVALB	BD	ENSG00000172775	PSME3IP1	5.29297	-0.173614	-0.77101	0.442482	0.902782	-6.39489	FALSE	80011	proteasome activator subunit 3 interacting protein 1 [Source:HGNC Symbol;Acc:HGNC:29856]	protein_coding	41.93
PVALB	BD	ENSG00000172782	FADS6	3.10156	0.381322	0.767342	0.44465	0.903639	-5.75274	FALSE	283985	fatty acid desaturase 6 [Source:HGNC Symbol;Acc:HGNC:30459]	protein_coding	53.88
PVALB	BD	ENSG00000172785	CBWD1	3.36176	-0.759738	-1.41211	0.160958	0.802307	-5.06618	FALSE	55871	COBW domain containing 1 [Source:HGNC Symbol;Acc:HGNC:17134]	protein_coding	36.28
PVALB	BD	ENSG00000172794	RAB37	3.62454	-0.804614	-1.56561	0.120534	0.776541	-4.92974	FALSE	326624	RAB37, member RAS oncogene family [Source:HGNC Symbol;Acc:HGNC:30268]	protein_coding	49.21
PVALB	BD	ENSG00000172795	DCP2	4.78599	0.372425	1.41679	0.159589	0.801182	-5.53921	FALSE	167227	decapping mRNA 2 [Source:HGNC Symbol;Acc:HGNC:24452]	protein_coding	37.78
PVALB	BD	ENSG00000172803	SNX32	2.01847	-0.727522	-0.836873	0.404619	0.895105	-5.37237	FALSE	254122	sorting nexin 32 [Source:HGNC Symbol;Acc:HGNC:26423]	protein_coding	49.41
PVALB	BD	ENSG00000172809	RPL38	4.27577	-0.158605	-0.455678	0.649589	0.948275	-6.24629	FALSE	6169	ribosomal protein L38 [Source:HGNC Symbol;Acc:HGNC:10349]	protein_coding	48.98
PVALB	BD	ENSG00000172817	CYP7B1	4.74391	-0.109146	-0.378796	0.705626	0.957502	-6.45469	FALSE	9420	cytochrome P450 family 7 subfamily B member 1 [Source:HGNC Symbol;Acc:HGNC:2652]	protein_coding	37.55
PVALB	BD	ENSG00000172819	RARG	3.10275	-0.0884571	-0.147595	0.882953	0.987419	-5.87208	FALSE	5916	retinoic acid receptor gamma [Source:HGNC Symbol;Acc:HGNC:9866]	protein_coding	56.33
PVALB	BD	ENSG00000172824	CES4A	4.30975	-0.563925	-1.51937	0.131762	0.786274	-5.16086	FALSE	283848	carboxylesterase 4A [Source:HGNC Symbol;Acc:HGNC:26741]	protein_coding	51.09
PVALB	BD	ENSG00000172828	CES3	0.42649	0.776453	0.687316	0.493442	0.917429	-5.2806	FALSE	23491	carboxylesterase 3 [Source:HGNC Symbol;Acc:HGNC:1865]	protein_coding	55.02
PVALB	BD	ENSG00000172830	SSH3	2.64549	-0.137637	-0.206736	0.836628	0.978759	-5.91829	FALSE	54961	slingshot protein phosphatase 3 [Source:HGNC Symbol;Acc:HGNC:30581]	protein_coding	61.2
PVALB	BD	ENSG00000172831	CES2	3.73199	-1.34255	-2.36261	0.0200425	0.612546	-3.4753	FALSE	8824	carboxylesterase 2 [Source:HGNC Symbol;Acc:HGNC:1864]	protein_coding	55.49
PVALB	BD	ENSG00000172840	PDP2	2.61988	-0.494071	-0.695459	0.488348	0.91638	-5.62806	FALSE	57546	pyruvate dehydrogenase phosphatase catalytic subunit 2 [Source:HGNC Symbol;Acc:HGNC:30263]	protein_coding	48.25
PVALB	BD	ENSG00000172845	SP3	5.26471	0.129384	0.562859	0.574765	0.934537	-6.51449	FALSE	6670	Sp3 transcription factor [Source:HGNC Symbol;Acc:HGNC:11208]	protein_coding	38.54
PVALB	BD	ENSG00000172869	DMXL1	6.86072	-0.0822036	-0.630853	0.529547	0.925812	-7.10747	FALSE	1657	Dmx like 1 [Source:HGNC Symbol;Acc:HGNC:2937]	protein_coding	37.58
PVALB	BD	ENSG00000172878	METAP1D	7.12836	0.241633	1.07624	0.285547	0.866332	-6.86187	FALSE	254042	methionyl aminopeptidase type 1D, mitochondrial [Source:HGNC Symbol;Acc:HGNC:32583]	protein_coding	39.93
PVALB	BD	ENSG00000172888	ZNF621	3.63418	-0.277394	-0.64188	0.52239	0.925569	-5.94619	FALSE	285268	zinc finger protein 621 [Source:HGNC Symbol;Acc:HGNC:24787]	protein_coding	41.97
PVALB	BD	ENSG00000172889	EGFL7	0.841497	-0.553728	-0.483643	0.629675	0.945644	-5.36253	FALSE	51162	EGF like domain multiple 7 [Source:HGNC Symbol;Acc:HGNC:20594]	protein_coding	67.31
PVALB	BD	ENSG00000172890	NADSYN1	4.90494	-0.246999	-0.738698	0.461786	0.907508	-6.24239	FALSE	55191	NAD synthetase 1 [Source:HGNC Symbol;Acc:HGNC:29832]	protein_coding	49.97
PVALB	BD	ENSG00000172893	DHCR7	1.79503	-1.94288	-2.21014	0.0293289	0.646313	-3.52741	FALSE	1717	7-dehydrocholesterol reductase [Source:HGNC Symbol;Acc:HGNC:2860]	protein_coding	51.71
PVALB	BD	ENSG00000172900	ACTE1P	-1.83633	-0.254001	-0.225435	0.822091	0.977786	-5.41618	FALSE	399923	actin epsilon 1, pseudogene [Source:HGNC Symbol;Acc:HGNC:51491]	transcribed_unitary_pseudogene	49.7
PVALB	BD	ENSG00000172901	LVRN	-0.374231	0.703275	0.703513	0.483338	0.914346	-5.28097	FALSE	206338	laeverin [Source:HGNC Symbol;Acc:HGNC:26904]	protein_coding	37.71
PVALB	BD	ENSG00000172915	NBEA	9.64527	0.115169	1.88697	0.0633675	0.721077	-7.49622	FALSE	26960	neurobeachin [Source:HGNC Symbol;Acc:HGNC:7648]	protein_coding	35.01
PVALB	BD	ENSG00000172922	RNASEH2C	2.31445	0.356793	0.504819	0.614774	0.944591	-5.73898	FALSE	84153	ribonuclease H2 subunit C [Source:HGNC Symbol;Acc:HGNC:24116]	protein_coding	55.55
PVALB	BD	ENSG00000172927	MYEOV	0.597662	0.0228965	0.0266104	0.978822	0.997413	-5.5428	FALSE	26579	myeloma overexpressed [Source:HGNC Symbol;Acc:HGNC:7563]	protein_coding	51.46
PVALB	BD	ENSG00000172932	ANKRD13D	5.03994	-0.0463366	-0.191599	0.848437	0.980388	-6.52957	FALSE	338692	ankyrin repeat domain 13D [Source:HGNC Symbol;Acc:HGNC:27880]	protein_coding	52.18
PVALB	BD	ENSG00000172939	OXSR1	5.69807	0.149589	0.823369	0.412218	0.897469	-6.53636	FALSE	9943	oxidative stress responsive kinase 1 [Source:HGNC Symbol;Acc:HGNC:8508]	protein_coding	38.68
PVALB	BD	ENSG00000172940	SLC22A13	0.0464397	-1.24714	-1.10076	0.273589	0.861869	-4.93083	FALSE	9390	solute carrier family 22 member 13 [Source:HGNC Symbol;Acc:HGNC:8494]	protein_coding	49.92
PVALB	BD	ENSG00000172943	PHF8	5.39403	0.238106	0.941723	0.348558	0.884644	-6.30252	FALSE	23133	PHD finger protein 8 [Source:HGNC Symbol;Acc:HGNC:20672]	protein_coding	43.07
PVALB	BD	ENSG00000172954	LCLAT1	6.09793	-0.125461	-0.731491	0.466155	0.909942	-6.71358	FALSE	253558	lysocardiolipin acyltransferase 1 [Source:HGNC Symbol;Acc:HGNC:26756]	protein_coding	37.54
PVALB	BD	ENSG00000172965	MIR4435-2HG	6.19329	0.0850292	0.386848	0.699674	0.957104	-6.95939	FALSE	541471	MIR4435-2 host gene [Source:HGNC Symbol;Acc:HGNC:35163]	lncRNA	44.21
PVALB	BD	ENSG00000172967	XKR3	-2.00094	-1.54083	-1.40648	0.162619	0.802307	-4.62014	FALSE	150165	XK related 3 [Source:HGNC Symbol;Acc:HGNC:28778]	protein_coding	35.85
PVALB	BD	ENSG00000172977	KAT5	1.8593	-1.2174	-1.42388	0.157531	0.798137	-4.74008	FALSE	10524	lysine acetyltransferase 5 [Source:HGNC Symbol;Acc:HGNC:5275]	protein_coding	55.16
PVALB	BD	ENSG00000172985	SH3RF3	9.35943	0.151287	1.8264	0.0721124	0.736346	-7.31538	FALSE	344558	SH3 domain containing ring finger 3 [Source:HGNC Symbol;Acc:HGNC:24699]	protein_coding	48.61
PVALB	BD	ENSG00000172986	GXYLT2	1.39436	0.4346	0.560042	0.576678	0.934715	-5.51566	FALSE	727936	glucoside xylosyltransferase 2 [Source:HGNC Symbol;Acc:HGNC:33383]	protein_coding	43.27
PVALB	BD	ENSG00000172987	HPSE2	7.69698	0.0373626	0.210617	0.833806	0.978448	-7.72637	FALSE	60495	heparanase 2 (inactive) [Source:HGNC Symbol;Acc:HGNC:18374]	protein_coding	38.42
PVALB	BD	ENSG00000172992	DCAKD	5.4624	-0.120397	-0.548607	0.584473	0.936512	-6.63697	FALSE	79877	dephospho-CoA kinase domain containing [Source:HGNC Symbol;Acc:HGNC:26238]	protein_coding	51.25
PVALB	BD	ENSG00000172995	ARPP21	5.73794	-0.332603	-1.05859	0.293268	0.869884	-6.39686	FALSE	10777	cAMP regulated phosphoprotein 21 [Source:HGNC Symbol;Acc:HGNC:16968]	protein_coding	36.61
PVALB	BD	ENSG00000173011	TADA2B	5.03466	0.246722	0.958888	0.339881	0.883996	-6.14785	FALSE	93624	transcriptional adaptor 2B [Source:HGNC Symbol;Acc:HGNC:30781]	protein_coding	56.73
PVALB	BD	ENSG00000173013	CCDC96	-1.68246	-1.99593	-1.71922	0.0886062	0.749499	-4.22346	FALSE	257236	coiled-coil domain containing 96 [Source:HGNC Symbol;Acc:HGNC:26900]	protein_coding	57.87
PVALB	BD	ENSG00000173020	GRK2	6.49356	0.060954	0.386543	0.699899	0.957104	-7.04501	FALSE	156	G protein-coupled receptor kinase 2 [Source:HGNC Symbol;Acc:HGNC:289]	protein_coding	60.92
PVALB	BD	ENSG00000173039	RELA	3.09981	0.0457041	0.0913007	0.927433	0.992367	-5.96051	FALSE	5970	RELA proto-oncogene, NF-kB subunit [Source:HGNC Symbol;Acc:HGNC:9955]	protein_coding	55.64
PVALB	BD	ENSG00000173040	EVC2	1.97312	0.269485	0.383954	0.701811	0.957502	-5.69143	FALSE	132884	EvC ciliary complex subunit 2 [Source:HGNC Symbol;Acc:HGNC:19747]	protein_coding	45.06
PVALB	BD	ENSG00000173041	ZNF680	4.02233	-0.427858	-0.852297	0.396045	0.893439	-5.78182	FALSE	340252	zinc finger protein 680 [Source:HGNC Symbol;Acc:HGNC:26897]	protein_coding	38.96
PVALB	BD	ENSG00000173064	HECTD4	8.80429	-0.0183425	-0.356677	0.72207	0.960584	-8.39587	FALSE	283450	HECT domain E3 ubiquitin protein ligase 4 [Source:HGNC Symbol;Acc:HGNC:26611]	protein_coding	43.29
PVALB	BD	ENSG00000173065	FAM222B	5.98327	0.0482123	0.297214	0.766907	0.967382	-6.91068	FALSE	55731	family with sequence similarity 222 member B [Source:HGNC Symbol;Acc:HGNC:25563]	protein_coding	45.72
PVALB	BD	ENSG00000173068	BNC2	3.36402	0.669143	1.19854	0.233484	0.84177	-5.35384	FALSE	54796	basonuclin 2 [Source:HGNC Symbol;Acc:HGNC:30988]	protein_coding	38.9
PVALB	BD	ENSG00000173077	DELEC1	2.84005	-0.362638	-0.627723	0.531588	0.926796	-5.82294	FALSE		deleted in esophageal cancer 1 [Source:HGNC Symbol;Acc:HGNC:23658]	lncRNA	40.81
PVALB	BD	ENSG00000173080	RXFP4	-3.16727	-0.329042	-0.276476	0.782741	0.971569	-5.34051	FALSE	339403	relaxin family peptide/INSL5 receptor 4 [Source:HGNC Symbol;Acc:HGNC:14666]	protein_coding	60.14
PVALB	BD	ENSG00000173083	HPSE	0.462588	-0.273749	-0.275625	0.783393	0.971569	-5.46572	FALSE	10855	heparanase [Source:HGNC Symbol;Acc:HGNC:5164]	protein_coding	41.22
PVALB	BD	ENSG00000173085	COQ2	0.572998	-0.12942	-0.131847	0.895365	0.989738	-5.48925	FALSE	27235	coenzyme Q2, polyprenyltransferase [Source:HGNC Symbol;Acc:HGNC:25223]	protein_coding	39.35
PVALB	BD	ENSG00000173093	CCDC63	-0.849847	2.7557	3.09647	0.00252871	0.420706	-1.68649	FALSE	160762	coiled-coil domain containing 63 [Source:HGNC Symbol;Acc:HGNC:26669]	protein_coding	47.84
PVALB	BD	ENSG00000173113	TRMT112	1.60208	-0.859234	-1.00068	0.319346	0.877745	-5.20463	FALSE	51504	tRNA methyltransferase activator subunit 11-2 [Source:HGNC Symbol;Acc:HGNC:26940]	protein_coding	57.73
PVALB	BD	ENSG00000173114	LRRN3	1.39272	-0.602449	-0.583799	0.560644	0.931722	-5.425	FALSE	54674	leucine rich repeat neuronal 3 [Source:HGNC Symbol;Acc:HGNC:17200]	protein_coding	34.94
PVALB	BD	ENSG00000173120	KDM2A	6.84463	-0.17196	-1.23612	0.21925	0.833662	-6.50193	FALSE	22992	lysine demethylase 2A [Source:HGNC Symbol;Acc:HGNC:13606]	protein_coding	42.99
PVALB	BD	ENSG00000173124	ACSM6	2.91794	-0.682166	-1.06443	0.289644	0.867732	-5.384	FALSE	142827	acyl-CoA synthetase medium chain family member 6 [Source:HGNC Symbol;Acc:HGNC:31665]	protein_coding	39.78
PVALB	BD	ENSG00000173137	ADCK5	3.76456	-0.302783	-0.660478	0.510435	0.922638	-5.87747	FALSE	203054	aarF domain containing kinase 5 [Source:HGNC Symbol;Acc:HGNC:21738]	protein_coding	57.52
PVALB	BD	ENSG00000173141	MRPL57	2.58546	-0.613041	-0.840718	0.402471	0.893762	-5.43916	FALSE	78988	mitochondrial ribosomal protein L57 [Source:HGNC Symbol;Acc:HGNC:14514]	protein_coding	49.86
PVALB	BD	ENSG00000173145	NOC3L	2.98883	0.0980541	0.166225	0.868309	0.984874	-5.9062	FALSE	64318	NOC3 like DNA replication regulator [Source:HGNC Symbol;Acc:HGNC:24034]	protein_coding	37.01
PVALB	BD	ENSG00000173153	ESRRA	4.85007	0.090695	0.302574	0.76283	0.967033	-6.40691	FALSE	2101	estrogen related receptor alpha [Source:HGNC Symbol;Acc:HGNC:3471]	protein_coding	57.13
PVALB	BD	ENSG00000173157	ADAMTS20	3.34492	0.0303212	0.0605559	0.951831	0.995572	-6.03806	FALSE	80070	ADAM metallopeptidase with thrombospondin type 1 motif 20 [Source:HGNC Symbol;Acc:HGNC:17178]	protein_coding	35.38
PVALB	BD	ENSG00000173163	COMMD1	5.36364	-0.229869	-0.969888	0.334395	0.883398	-6.2233	FALSE	150684	copper metabolism domain containing 1 [Source:HGNC Symbol;Acc:HGNC:23024]	protein_coding	41.05
PVALB	BD	ENSG00000173166	RAPH1	6.42662	0.0868164	0.564311	0.57378	0.934537	-6.9619	FALSE	65059	Ras association (RalGDS/AF-6) and pleckstrin homology domains 1 [Source:HGNC Symbol;Acc:HGNC:14436]	protein_coding	39.14
PVALB	BD	ENSG00000173171	MTX1	0.544826	-0.413814	-0.400555	0.689585	0.95498	-5.47928	FALSE	4580	metaxin 1 [Source:HGNC Symbol;Acc:HGNC:7504]	protein_coding	55.89
PVALB	BD	ENSG00000173175	ADCY5	7.66571	0.0805239	0.881725	0.379997	0.892319	-7.36127	FALSE	111	adenylate cyclase 5 [Source:HGNC Symbol;Acc:HGNC:236]	protein_coding	51.17
PVALB	BD	ENSG00000173193	PARP14	1.5736	0.030884	0.0381381	0.969652	0.997079	-5.59796	FALSE	54625	poly(ADP-ribose) polymerase family member 14 [Source:HGNC Symbol;Acc:HGNC:29232]	protein_coding	40.87
PVALB	BD	ENSG00000173198	CYSLTR1	-0.978298	-0.505626	-0.494299	0.622157	0.945644	-5.3551	FALSE	10800	cysteinyl leukotriene receptor 1 [Source:HGNC Symbol;Acc:HGNC:17451]	protein_coding	38.17
PVALB	BD	ENSG00000173200	PARP15	-1.20378	-0.280636	-0.257993	0.796932	0.972904	-5.41602	FALSE	165631	poly(ADP-ribose) polymerase family member 15 [Source:HGNC Symbol;Acc:HGNC:26876]	protein_coding	40.52
PVALB	BD	ENSG00000173207	CKS1B	-3.4758	1.21821	1.09102	0.277834	0.863264	-4.90313	FALSE	1163	CDC28 protein kinase regulatory subunit 1B [Source:HGNC Symbol;Acc:HGNC:19083]	protein_coding	44.4
PVALB	BD	ENSG00000173208	ABCD2	3.99973	0.291895	0.735445	0.463755	0.908008	-5.91187	FALSE	225	ATP binding cassette subfamily D member 2 [Source:HGNC Symbol;Acc:HGNC:66]	protein_coding	34.96
PVALB	BD	ENSG00000173209	AHSA2P	4.25227	-0.539665	-1.33569	0.184621	0.812064	-5.37878	FALSE	130872	activator of HSP90 ATPase homolog 2, pseudogene [Source:HGNC Symbol;Acc:HGNC:20437]	transcribed_unitary_pseudogene	44.61
PVALB	BD	ENSG00000173210	ABLIM3	5.52195	-0.0462679	-0.225564	0.821991	0.977786	-6.76496	FALSE	22885	actin binding LIM protein family member 3 [Source:HGNC Symbol;Acc:HGNC:29132]	protein_coding	44.42
PVALB	BD	ENSG00000173212	MAB21L3	-1.69786	-1.52183	-1.31312	0.192087	0.814347	-4.71052	FALSE	126868	mab-21 like 3 [Source:HGNC Symbol;Acc:HGNC:26787]	protein_coding	43
PVALB	BD	ENSG00000173214	MFSD4B	4.53044	-0.0293947	-0.0749825	0.940375	0.99382	-6.45039	FALSE	91749	major facilitator superfamily domain containing 4B [Source:HGNC Symbol;Acc:HGNC:21053]	protein_coding	37.91
PVALB	BD	ENSG00000173218	VANGL1	-0.966609	0.646448	0.619018	0.537284	0.927765	-5.3073	FALSE	81839	VANGL planar cell polarity protein 1 [Source:HGNC Symbol;Acc:HGNC:15512]	protein_coding	45.32
PVALB	BD	ENSG00000173221	GLRX	2.13588	-0.602262	-0.808842	0.420487	0.89989	-5.42485	FALSE	2745	glutaredoxin [Source:HGNC Symbol;Acc:HGNC:4330]	protein_coding	41.08
PVALB	BD	ENSG00000173226	IQCB1	5.30831	-0.220392	-0.93219	0.353438	0.885285	-6.25275	FALSE	9657	IQ motif containing B1 [Source:HGNC Symbol;Acc:HGNC:28949]	protein_coding	36.52
PVALB	BD	ENSG00000173227	SYT12	5.79185	0.0536244	0.272311	0.785933	0.971871	-6.81208	FALSE	91683	synaptotagmin 12 [Source:HGNC Symbol;Acc:HGNC:18381]	protein_coding	53.68
PVALB	BD	ENSG00000173230	GOLGB1	7.56787	-0.0778137	-0.90476	0.367723	0.889092	-7.27793	FALSE	2804	golgin B1 [Source:HGNC Symbol;Acc:HGNC:4429]	protein_coding	38.1
PVALB	BD	ENSG00000173239	LIPM	-3.64754	-0.914148	-0.937109	0.350915	0.884644	-5.04553	FALSE	340654	lipase family member M [Source:HGNC Symbol;Acc:HGNC:23455]	protein_coding	39.37
PVALB	BD	ENSG00000173258	ZNF483	7.77859	0.107478	1.03473	0.30324	0.873764	-7.24238	FALSE	158399	zinc finger protein 483 [Source:HGNC Symbol;Acc:HGNC:23384]	protein_coding	42.33
PVALB	BD	ENSG00000173261	PLAC8L1	0.233795	-2.48521	-2.40449	0.0179976	0.609923	-3.13548	FALSE	153770	PLAC8 like 1 [Source:HGNC Symbol;Acc:HGNC:31746]	protein_coding	41.07
PVALB	BD	ENSG00000173262	SLC2A14	-0.658828	-2.20333	-2.2464	0.0268328	0.636872	-3.42301	FALSE	144195	solute carrier family 2 member 14 [Source:HGNC Symbol;Acc:HGNC:18301]	protein_coding	45.1
PVALB	BD	ENSG00000173264	GPR137	3.80778	0.0564048	0.116665	0.907354	0.990226	-6.14517	FALSE	56834	G protein-coupled receptor 137 [Source:HGNC Symbol;Acc:HGNC:24300]	protein_coding	56.27
PVALB	BD	ENSG00000173267	SNCG	7.16851	0.20782	1.64206	0.103655	0.758184	-6.13634	FALSE	6623	synuclein gamma [Source:HGNC Symbol;Acc:HGNC:11141]	protein_coding	61.44
PVALB	BD	ENSG00000173269	MMRN2	2.52767	0.43758	0.541986	0.589009	0.937396	-5.60325	FALSE	79812	multimerin 2 [Source:HGNC Symbol;Acc:HGNC:19888]	protein_coding	55.09
PVALB	BD	ENSG00000173272	MZT2A	3.37827	-0.138011	-0.294788	0.768755	0.967713	-6.06769	FALSE	653784	mitotic spindle organizing protein 2A [Source:HGNC Symbol;Acc:HGNC:33187]	protein_coding	51.73
PVALB	BD	ENSG00000173273	TNKS	7.77524	-0.050199	-0.58274	0.561354	0.931944	-7.61948	FALSE	8658	tankyrase [Source:HGNC Symbol;Acc:HGNC:11941]	protein_coding	37.08
PVALB	BD	ENSG00000173275	ZNF449	2.73831	-0.136516	-0.222997	0.823983	0.977926	-5.88348	FALSE	203523	zinc finger protein 449 [Source:HGNC Symbol;Acc:HGNC:21039]	protein_coding	37.89
PVALB	BD	ENSG00000173276	ZBTB21	5.26136	0.0139581	0.0547321	0.956459	0.996153	-6.63642	FALSE	49854	zinc finger and BTB domain containing 21 [Source:HGNC Symbol;Acc:HGNC:13083]	protein_coding	42.8
PVALB	BD	ENSG00000173281	PPP1R3B	-1.13628	-0.608756	-0.530736	0.596755	0.938139	-5.28872	FALSE	79660	protein phosphatase 1 regulatory subunit 3B [Source:HGNC Symbol;Acc:HGNC:14942]	protein_coding	46.01
PVALB	BD	ENSG00000173295	FAM86B3P	0.635378	-1.48015	-1.41361	0.16052	0.802307	-4.65734	FALSE	286042	family with sequence similarity 86 member B3, pseudogene [Source:HGNC Symbol;Acc:HGNC:44371]	transcribed_unprocessed_pseudogene	53.57
PVALB	BD	ENSG00000173320	STOX2	7.95529	0.071232	0.901438	0.369478	0.889518	-7.49825	FALSE	56977	storkhead box 2 [Source:HGNC Symbol;Acc:HGNC:25450]	protein_coding	42.71
PVALB	BD	ENSG00000173327	MAP3K11	4.1728	0.401613	1.19972	0.233026	0.841697	-5.67555	FALSE	4296	mitogen-activated protein kinase kinase kinase 11 [Source:HGNC Symbol;Acc:HGNC:6850]	protein_coding	57.13
PVALB	BD	ENSG00000173334	TRIB1	-1.58404	-0.419258	-0.347729	0.72876	0.961329	-5.32869	FALSE	10221	tribbles pseudokinase 1 [Source:HGNC Symbol;Acc:HGNC:16891]	protein_coding	51.3
PVALB	BD	ENSG00000173369	C1QB	-3.42505	0.784513	0.703261	0.483495	0.914346	-5.18449	FALSE	713	complement C1q B chain [Source:HGNC Symbol;Acc:HGNC:1242]	protein_coding	51.05
PVALB	BD	ENSG00000173376	NDNF	-2.55139	-0.393047	-0.376992	0.706962	0.958223	-5.33798	FALSE	79625	neuron derived neurotrophic factor [Source:HGNC Symbol;Acc:HGNC:26256]	protein_coding	38.85
PVALB	BD	ENSG00000173391	OLR1	-3.55325	-1.25216	-1.17948	0.240947	0.84603	-4.83273	FALSE	4973	oxidized low density lipoprotein receptor 1 [Source:HGNC Symbol;Acc:HGNC:8133]	protein_coding	38.78
PVALB	BD	ENSG00000173402	DAG1	5.53672	0.149118	0.757784	0.450326	0.904593	-6.49694	FALSE	1605	dystroglycan 1 [Source:HGNC Symbol;Acc:HGNC:2666]	protein_coding	47.52
PVALB	BD	ENSG00000173406	DAB1	10.4276	0.0189288	0.284847	0.776613	0.969872	-10.4186	FALSE	1600	DAB adaptor protein 1 [Source:HGNC Symbol;Acc:HGNC:2661]	protein_coding	40.83
PVALB	BD	ENSG00000173409	ARV1	4.14272	-0.283508	-0.812382	0.418463	0.89989	-5.96856	FALSE	64801	ARV1 homolog, fatty acid homeostasis modulator [Source:HGNC Symbol;Acc:HGNC:29561]	protein_coding	41.64
PVALB	BD	ENSG00000173418	NAA20	3.3291	-0.0694375	-0.168349	0.866642	0.984481	-6.0237	FALSE	51126	N-alpha-acetyltransferase 20, NatB catalytic subunit [Source:HGNC Symbol;Acc:HGNC:15908]	protein_coding	40.77
PVALB	BD	ENSG00000173421	IHO1	0.269384	-0.878617	-0.91682	0.361398	0.886504	-5.16489	FALSE	339834	interactor of HORMAD1 1 [Source:HGNC Symbol;Acc:HGNC:27945]	protein_coding	45.92
PVALB	BD	ENSG00000173436	MICOS10	4.36035	0.235577	0.688201	0.492887	0.917108	-6.07249	FALSE	440574	mitochondrial contact site and cristae organizing system subunit 10 [Source:HGNC Symbol;Acc:HGNC:32068]	protein_coding	45
PVALB	BD	ENSG00000173442	EHBP1L1	0.78611	-1.5101	-1.78688	0.0769256	0.741246	-4.22996	FALSE	254102	EH domain binding protein 1 like 1 [Source:HGNC Symbol;Acc:HGNC:30682]	protein_coding	60.61
PVALB	BD	ENSG00000173451	THAP2	0.790176	-0.829344	-0.893988	0.373431	0.890566	-5.2524	FALSE	83591	THAP domain containing 2 [Source:HGNC Symbol;Acc:HGNC:20854]	protein_coding	35.68
PVALB	BD	ENSG00000173452	TMEM196	3.21749	0.684839	1.32636	0.187679	0.814221	-5.10818	FALSE	256130	transmembrane protein 196 [Source:HGNC Symbol;Acc:HGNC:22431]	protein_coding	35.09
PVALB	BD	ENSG00000173456	RNF26	2.51207	-0.606527	-0.805989	0.422123	0.89989	-5.46774	FALSE	79102	ring finger protein 26 [Source:HGNC Symbol;Acc:HGNC:14646]	protein_coding	59.18
PVALB	BD	ENSG00000173457	PPP1R14B	-0.155394	-0.925643	-0.777463	0.438684	0.902214	-5.16969	FALSE	26472	protein phosphatase 1 regulatory inhibitor subunit 14B [Source:HGNC Symbol;Acc:HGNC:9057]	protein_coding	65.52
PVALB	BD	ENSG00000173465	ZNRD2	1.20648	-0.671882	-0.735862	0.463503	0.90774	-5.37719	FALSE	10534	zinc ribbon domain containing 2 [Source:HGNC Symbol;Acc:HGNC:11328]	protein_coding	61.24
PVALB	BD	ENSG00000173467	AGR3	-3.02435	1.28943	1.23786	0.218608	0.833122	-4.7834	FALSE	155465	anterior gradient 3, protein disulphide isomerase family member [Source:HGNC Symbol;Acc:HGNC:24167]	protein_coding	35.18
PVALB	BD	ENSG00000173473	SMARCC1	6.37112	0.0380253	0.228078	0.820042	0.977272	-7.07325	FALSE	6599	SWI/SNF related, matrix associated, actin dependent regulator of chromatin subfamily c member 1 [Source:HGNC Symbol;Acc:HGNC:11104]	protein_coding	41.6
PVALB	BD	ENSG00000173480	ZNF417	2.06865	-0.0675922	-0.100125	0.920441	0.992307	-5.76872	FALSE	147687	zinc finger protein 417 [Source:HGNC Symbol;Acc:HGNC:20646]	protein_coding	45.26
PVALB	BD	ENSG00000173482	PTPRM	9.62002	0.147557	1.68243	0.0970008	0.749499	-7.84755	FALSE	5797	protein tyrosine phosphatase receptor type M [Source:HGNC Symbol;Acc:HGNC:9675]	protein_coding	40.1
PVALB	BD	ENSG00000173486	FKBP2	-0.660294	-3.0551	-2.84785	0.00532318	0.486184	-2.26832	FALSE	2286	FKBP prolyl isomerase 2 [Source:HGNC Symbol;Acc:HGNC:3718]	protein_coding	63.61
PVALB	BD	ENSG00000173511	VEGFB	4.90217	0.0241852	0.0874781	0.930463	0.993029	-6.48927	FALSE	7423	vascular endothelial growth factor B [Source:HGNC Symbol;Acc:HGNC:12681]	protein_coding	60.01
PVALB	BD	ENSG00000173517	PEAK1	6.62585	-0.156581	-1.06882	0.28767	0.866613	-6.63452	FALSE	79834	pseudopodium enriched atypical kinase 1 [Source:HGNC Symbol;Acc:HGNC:29431]	protein_coding	38.12
PVALB	BD	ENSG00000173530	TNFRSF10D	-2.95376	-1.03301	-1.03232	0.304364	0.874258	-4.98067	FALSE	8793	TNF receptor superfamily member 10d [Source:HGNC Symbol;Acc:HGNC:11907]	protein_coding	45.29
PVALB	BD	ENSG00000173531	MST1	2.26605	-0.444363	-0.599745	0.550006	0.929767	-5.63808	FALSE	4485	macrophage stimulating 1 [Source:HGNC Symbol;Acc:HGNC:7380]	protein_coding	60.67
PVALB	BD	ENSG00000173540	GMPPB	1.87754	0.360007	0.437626	0.662582	0.951482	-5.63109	FALSE	29925	GDP-mannose pyrophosphorylase B [Source:HGNC Symbol;Acc:HGNC:22932]	protein_coding	61.21
PVALB	BD	ENSG00000173542	MOB1B	4.73097	-0.0780617	-0.291304	0.77141	0.968753	-6.47043	FALSE	92597	MOB kinase activator 1B [Source:HGNC Symbol;Acc:HGNC:29801]	protein_coding	40.16
PVALB	BD	ENSG00000173545	ZNF622	3.93899	-0.91173	-1.97061	0.0514765	0.705948	-4.3389	FALSE	90441	zinc finger protein 622 [Source:HGNC Symbol;Acc:HGNC:30958]	protein_coding	40.67
PVALB	BD	ENSG00000173546	CSPG4	0.399824	-0.939142	-0.824004	0.411859	0.897469	-5.18672	FALSE	1464	chondroitin sulfate proteoglycan 4 [Source:HGNC Symbol;Acc:HGNC:2466]	protein_coding	59.29
PVALB	BD	ENSG00000173548	SNX33	-1.21709	0.773743	0.624201	0.533888	0.927218	-5.22266	FALSE	257364	sorting nexin 33 [Source:HGNC Symbol;Acc:HGNC:28468]	protein_coding	56.21
PVALB	BD	ENSG00000173557	FAM166C	-0.83378	0.418908	0.370532	0.711754	0.958985	-5.36522	FALSE	339778	family with sequence similarity 166 member C [Source:HGNC Symbol;Acc:HGNC:27938]	protein_coding	53
PVALB	BD	ENSG00000173559	NABP1	-1.97359	0.849915	0.730834	0.466555	0.910255	-5.16807	FALSE	64859	nucleic acid binding protein 1 [Source:HGNC Symbol;Acc:HGNC:26232]	protein_coding	38.45
PVALB	BD	ENSG00000173567	ADGRF3	-3.61262	-1.58961	-1.41056	0.161416	0.802307	-4.59365	FALSE	165082	adhesion G protein-coupled receptor F3 [Source:HGNC Symbol;Acc:HGNC:18989]	protein_coding	45.62
PVALB	BD	ENSG00000173572	NLRP13	-2.29937	-0.464991	-0.478864	0.63306	0.947135	-5.35823	FALSE	126204	NLR family pyrin domain containing 13 [Source:HGNC Symbol;Acc:HGNC:22937]	protein_coding	43.4
PVALB	BD	ENSG00000173575	CHD2	7.00868	-0.00932611	-0.0698908	0.944417	0.994479	-7.39249	FALSE	1106	chromodomain helicase DNA binding protein 2 [Source:HGNC Symbol;Acc:HGNC:1917]	protein_coding	39.03
PVALB	BD	ENSG00000173581	CCDC106	3.79606	-1.04196	-2.19608	0.0303497	0.650949	-3.7887	FALSE	29903	coiled-coil domain containing 106 [Source:HGNC Symbol;Acc:HGNC:30181]	protein_coding	61.17
PVALB	BD	ENSG00000173588	CEP83	5.10238	0.251093	0.840308	0.4027	0.893762	-6.19002	FALSE	51134	centrosomal protein 83 [Source:HGNC Symbol;Acc:HGNC:17966]	protein_coding	37.69
PVALB	BD	ENSG00000173597	SULT1B1	-1.73136	-1.69773	-1.72381	0.0877691	0.749499	-4.23501	FALSE	27284	sulfotransferase family 1B member 1 [Source:HGNC Symbol;Acc:HGNC:17845]	protein_coding	37.28
PVALB	BD	ENSG00000173598	NUDT4	4.19556	-0.229186	-0.617358	0.538374	0.927957	-6.15201	FALSE	11163	nudix hydrolase 4 [Source:HGNC Symbol;Acc:HGNC:8051]	protein_coding	41.97
PVALB	BD	ENSG00000173599	PC	6.11203	-0.120666	-0.665771	0.507059	0.921358	-6.7454	FALSE	5091	pyruvate carboxylase [Source:HGNC Symbol;Acc:HGNC:8636]	protein_coding	51.93
PVALB	BD	ENSG00000173611	SCAI	6.84246	0.114426	0.845787	0.39965	0.893439	-6.96045	FALSE	286205	suppressor of cancer cell invasion [Source:HGNC Symbol;Acc:HGNC:26709]	protein_coding	40.94
PVALB	BD	ENSG00000173612	GPRC6A	-1.12671	0.728287	0.791959	0.430221	0.902208	-5.14434	FALSE	222545	G protein-coupled receptor class C group 6 member A [Source:HGNC Symbol;Acc:HGNC:18510]	protein_coding	37.24
PVALB	BD	ENSG00000173614	NMNAT1	0.941104	0.16098	0.165987	0.868495	0.984874	-5.52672	FALSE	64802	nicotinamide nucleotide adenylyltransferase 1 [Source:HGNC Symbol;Acc:HGNC:17877]	protein_coding	46.13
PVALB	BD	ENSG00000173621	LRFN4	2.12079	-0.451693	-0.592151	0.555059	0.930372	-5.62089	FALSE	78999	leucine rich repeat and fibronectin type III domain containing 4 [Source:HGNC Symbol;Acc:HGNC:28456]	protein_coding	70.38
PVALB	BD	ENSG00000173626	TRAPPC3L	-3.67254	0.582604	0.592173	0.555044	0.930372	-5.25013	FALSE	100128327	trafficking protein particle complex subunit 3L [Source:HGNC Symbol;Acc:HGNC:21090]	protein_coding	37.81
PVALB	BD	ENSG00000173627	APOBEC4	-1.86728	-0.528943	-0.423886	0.672541	0.952107	-5.293	FALSE	403314	apolipoprotein B mRNA editing enzyme catalytic polypeptide like 4 [Source:HGNC Symbol;Acc:HGNC:32152]	protein_coding	38.51
PVALB	BD	ENSG00000173638	SLC19A1	4.32019	-0.0989088	-0.293837	0.769479	0.968031	-6.32119	FALSE	6573	solute carrier family 19 member 1 [Source:HGNC Symbol;Acc:HGNC:10937]	protein_coding	56.63
PVALB	BD	ENSG00000173641	HSPB7	-3.26026	2.0157	1.67705	0.0965935	0.749499	-4.27235	FALSE	27129	heat shock protein family B (small) member 7 [Source:HGNC Symbol;Acc:HGNC:5249]	protein_coding	61.04
PVALB	BD	ENSG00000173653	RCE1	1.30186	0.521191	0.573137	0.567812	0.933993	-5.44013	FALSE	9986	Ras converting CAAX endopeptidase 1 [Source:HGNC Symbol;Acc:HGNC:13721]	protein_coding	60.49
PVALB	BD	ENSG00000173660	UQCRH	4.70787	0.0710422	0.276246	0.782918	0.971569	-6.43672	FALSE	7388	ubiquinol-cytochrome c reductase hinge protein [Source:HGNC Symbol;Acc:HGNC:12590]	protein_coding	46.23
PVALB	BD	ENSG00000173662	TAS1R1	-2.46597	2.76537	2.63208	0.00980327	0.559907	-2.70841	FALSE	80835	taste 1 receptor member 1 [Source:HGNC Symbol;Acc:HGNC:14448]	protein_coding	52.47
PVALB	BD	ENSG00000173674	EIF1AX	3.57426	-0.41047	-0.797492	0.427016	0.9006	-5.76096	FALSE	1964	eukaryotic translation initiation factor 1A X-linked [Source:HGNC Symbol;Acc:HGNC:3250]	protein_coding	38.56
PVALB	BD	ENSG00000173674	EIF1AX	3.57426	-0.41047	-0.797492	0.427016	0.9006	-5.76096	FALSE	124905557	eukaryotic translation initiation factor 1A X-linked [Source:HGNC Symbol;Acc:HGNC:3250]	protein_coding	38.56
PVALB	BD	ENSG00000173681	BCLAF3	5.30936	0.249987	1.02585	0.307387	0.874258	-6.14165	FALSE	256643	BCLAF1 and THRAP3 family member 3 [Source:HGNC Symbol;Acc:HGNC:27413]	protein_coding	39.96
PVALB	BD	ENSG00000173692	PSMD1	6.30294	-0.185047	-1.23611	0.219256	0.833662	-6.298	FALSE	5707	proteasome 26S subunit, non-ATPase 1 [Source:HGNC Symbol;Acc:HGNC:9554]	protein_coding	37.89
PVALB	BD	ENSG00000173698	ADGRG2	1.73782	-0.717549	-0.893913	0.373471	0.890566	-5.2883	FALSE	10149	adhesion G protein-coupled receptor G2 [Source:HGNC Symbol;Acc:HGNC:4516]	protein_coding	42.96
PVALB	BD	ENSG00000173699	SPATA3	-2.92876	2.66505	2.62008	0.0101322	0.563355	-2.73291	FALSE	130560	spermatogenesis associated 3 [Source:HGNC Symbol;Acc:HGNC:17884]	protein_coding	49.09
PVALB	BD	ENSG00000173702	MUC13	-1.09413	1.14355	1.06834	0.287889	0.866613	-4.97719	FALSE	56667	mucin 13, cell surface associated [Source:HGNC Symbol;Acc:HGNC:7511]	protein_coding	42.72
PVALB	BD	ENSG00000173705	SUSD5	3.94248	-0.214508	-0.506943	0.613288	0.944138	-6.06864	FALSE	26032	sushi domain containing 5 [Source:HGNC Symbol;Acc:HGNC:29061]	protein_coding	41.41
PVALB	BD	ENSG00000173706	HEG1	5.04637	0.381712	1.24348	0.21654	0.831498	-5.81465	FALSE	57493	heart development protein with EGF like domains 1 [Source:HGNC Symbol;Acc:HGNC:29227]	protein_coding	44.99
PVALB	BD	ENSG00000173715	C11orf80	6.37971	0.0258609	0.182869	0.855264	0.98166	-7.07236	FALSE	79703	chromosome 11 open reading frame 80 [Source:HGNC Symbol;Acc:HGNC:26197]	protein_coding	42.75
PVALB	BD	ENSG00000173726	TOMM20	5.78735	-0.110197	-0.530111	0.597186	0.938341	-6.70909	FALSE	9804	translocase of outer mitochondrial membrane 20 [Source:HGNC Symbol;Acc:HGNC:20947]	protein_coding	41.52
PVALB	BD	ENSG00000173727		-3.37076	-1.12702	-1.08971	0.278405	0.863264	-4.91366	FALSE		Finkel-Biskis-Reilly murine sarcoma virus (FBR-MuSV) ubiquitously expressed (FAU) pseudogene	transcribed_unprocessed_pseudogene	56.55
PVALB	BD	ENSG00000173728	C1orf100	-2.87168	-1.31974	-1.26739	0.2079	0.823872	-4.76432	FALSE	200159	chromosome 1 open reading frame 100 [Source:HGNC Symbol;Acc:HGNC:30435]	protein_coding	44.83
PVALB	BD	ENSG00000173744	AGFG1	5.84401	-0.0534132	-0.276275	0.782895	0.971569	-6.83996	FALSE	3267	ArfGAP with FG repeats 1 [Source:HGNC Symbol;Acc:HGNC:5175]	protein_coding	37.09
PVALB	BD	ENSG00000173757	STAT5B	5.85707	-0.225263	-1.18394	0.239186	0.844698	-6.14055	FALSE	6777	signal transducer and activator of transcription 5B [Source:HGNC Symbol;Acc:HGNC:11367]	protein_coding	45.03
PVALB	BD	ENSG00000173769	TOPAZ1	0.281628	-0.759391	-0.803494	0.423557	0.89989	-5.28757	FALSE	375337	testis and ovary specific TOPAZ 1 [Source:HGNC Symbol;Acc:HGNC:24746]	protein_coding	36.64
PVALB	BD	ENSG00000173786	CNP	4.99311	-0.189577	-0.734372	0.464406	0.908535	-6.31698	FALSE	1267	2',3'-cyclic nucleotide 3' phosphodiesterase [Source:HGNC Symbol;Acc:HGNC:2158]	protein_coding	54.55
PVALB	BD	ENSG00000173801	JUP	-0.937781	-1.71002	-1.49447	0.138138	0.788165	-4.51781	FALSE	3728	junction plakoglobin [Source:HGNC Symbol;Acc:HGNC:6207]	protein_coding	54.96
PVALB	BD	ENSG00000173805	HAP1	3.06546	-0.094468	-0.155478	0.876752	0.985981	-6.03547	FALSE	9001	huntingtin associated protein 1 [Source:HGNC Symbol;Acc:HGNC:4812]	protein_coding	54.47
PVALB	BD	ENSG00000173809	TDRD12	1.53393	0.843757	1.0979	0.274831	0.86268	-5.20095	FALSE	91646	tudor domain containing 12 [Source:HGNC Symbol;Acc:HGNC:25044]	protein_coding	44.86
PVALB	BD	ENSG00000173811	CCDC13-AS1	-4.28954	0.571484	0.532203	0.595742	0.938139	-5.27497	FALSE	100874114	CCDC13 antisense RNA 1 [Source:HGNC Symbol;Acc:HGNC:41142]	lncRNA	49.73
PVALB	BD	ENSG00000173812	EIF1	5.87047	-0.066772	-0.37031	0.711919	0.958985	-6.8578	FALSE	10209	eukaryotic translation initiation factor 1 [Source:HGNC Symbol;Acc:HGNC:3249]	protein_coding	49.15
PVALB	BD	ENSG00000173818	ENDOV	4.04495	-0.135515	-0.352901	0.724891	0.961164	-6.15266	FALSE	284131	endonuclease V [Source:HGNC Symbol;Acc:HGNC:26640]	protein_coding	56.47
PVALB	BD	ENSG00000173821	RNF213	6.48956	-0.0059141	-0.0391662	0.968834	0.997079	-7.15943	FALSE	57674	ring finger protein 213 [Source:HGNC Symbol;Acc:HGNC:14539]	protein_coding	49.93
PVALB	BD	ENSG00000173825	TIGD3	-0.930785	-1.11887	-1.00293	0.318265	0.877593	-5.0126	FALSE	220359	tigger transposable element derived 3 [Source:HGNC Symbol;Acc:HGNC:18334]	protein_coding	63.5
PVALB	BD	ENSG00000173826	KCNH6	-2.38764	-2.19823	-1.84941	0.0672928	0.72904	-4.04133	FALSE	81033	potassium voltage-gated channel subfamily H member 6 [Source:HGNC Symbol;Acc:HGNC:18862]	protein_coding	55.94
PVALB	BD	ENSG00000173838	MARCHF10	-0.846575	-0.780405	-0.72749	0.468592	0.91026	-5.22391	FALSE	162333	membrane associated ring-CH-type finger 10 [Source:HGNC Symbol;Acc:HGNC:26655]	protein_coding	46.16
PVALB	BD	ENSG00000173846	PLK3	0.920476	0.954121	1.03892	0.301299	0.872133	-5.14115	FALSE	1263	polo like kinase 3 [Source:HGNC Symbol;Acc:HGNC:2154]	protein_coding	59.51
PVALB	BD	ENSG00000173848	NET1	2.6058	-1.50082	-2.55877	0.0119721	0.57239	-2.92256	FALSE	10276	neuroepithelial cell transforming 1 [Source:HGNC Symbol;Acc:HGNC:14592]	protein_coding	37
PVALB	BD	ENSG00000173852	DPY19L1	4.93847	-0.0763223	-0.236845	0.813251	0.975505	-6.49636	FALSE	23333	dpy-19 like C-mannosyltransferase 1 [Source:HGNC Symbol;Acc:HGNC:22205]	protein_coding	37.5
PVALB	BD	ENSG00000173867		-0.141446	0.847068	0.727819	0.46839	0.91026	-5.20322	FALSE		novel transcript	protein_coding	44.47
PVALB	BD	ENSG00000173868	PHOSPHO1	3.26184	-0.742925	-1.15189	0.252057	0.8539	-5.34921	FALSE	162466	phosphoethanolamine/phosphocholine phosphatase 1 [Source:HGNC Symbol;Acc:HGNC:16815]	protein_coding	56.75
PVALB	BD	ENSG00000173875	ZNF791	2.65992	-0.651837	-0.906456	0.36683	0.888807	-5.50891	FALSE	163049	zinc finger protein 791 [Source:HGNC Symbol;Acc:HGNC:26895]	protein_coding	45.22
PVALB	BD	ENSG00000173889	PHC3	6.272	0.0186714	0.118713	0.905736	0.989738	-7.08514	FALSE	80012	polyhomeotic homolog 3 [Source:HGNC Symbol;Acc:HGNC:15682]	protein_coding	37.75
PVALB	BD	ENSG00000173890	GPR160	-1.26302	0.0834477	0.0781213	0.937884	0.99382	-5.41981	FALSE	26996	G protein-coupled receptor 160 [Source:HGNC Symbol;Acc:HGNC:23693]	protein_coding	42.34
PVALB	BD	ENSG00000173898	SPTBN2	8.10397	-0.125377	-1.14314	0.256469	0.856436	-7.27888	FALSE	6712	spectrin beta, non-erythrocytic 2 [Source:HGNC Symbol;Acc:HGNC:11276]	protein_coding	52.41
PVALB	BD	ENSG00000173905	GOLIM4	5.9975	-0.394158	-1.78236	0.0776644	0.741652	-5.3988	FALSE	27333	golgi integral membrane protein 4 [Source:HGNC Symbol;Acc:HGNC:15448]	protein_coding	38.32
PVALB	BD	ENSG00000173914	RBM4B	3.65109	-0.105686	-0.21764	0.828144	0.978448	-6.09977	FALSE	83759	RNA binding motif protein 4B [Source:HGNC Symbol;Acc:HGNC:28842]	protein_coding	43.82
PVALB	BD	ENSG00000173915	ATP5MK	2.76874	0.0943039	0.158686	0.87423	0.985972	-5.8068	FALSE	84833	ATP synthase membrane subunit k [Source:HGNC Symbol;Acc:HGNC:30889]	protein_coding	43.34
PVALB	BD	ENSG00000173918	C1QTNF1	-2.16803	-1.43936	-1.26555	0.208556	0.824475	-4.75597	FALSE	114897	C1q and TNF related 1 [Source:HGNC Symbol;Acc:HGNC:14324]	protein_coding	54.12
PVALB	BD	ENSG00000173926	MARCHF3	3.30114	0.000647653	0.00135641	0.99892	0.999423	-6.03435	FALSE	115123	membrane associated ring-CH-type finger 3 [Source:HGNC Symbol;Acc:HGNC:28728]	protein_coding	40.93
PVALB	BD	ENSG00000173930	SLCO4C1	2.47525	-0.553431	-0.818019	0.415252	0.89989	-5.49786	FALSE	353189	solute carrier organic anion transporter family member 4C1 [Source:HGNC Symbol;Acc:HGNC:23612]	protein_coding	34.85
PVALB	BD	ENSG00000173933	RBM4	4.67007	0.0767655	0.243038	0.808464	0.975014	-6.33423	FALSE	5936	RNA binding motif protein 4 [Source:HGNC Symbol;Acc:HGNC:9901]	protein_coding	44.81
PVALB	BD	ENSG00000173947	PIFO	-1.79936	0.546103	0.456507	0.648995	0.948275	-5.3016	FALSE	128344	primary cilia formation [Source:HGNC Symbol;Acc:HGNC:27009]	protein_coding	41.27
PVALB	BD	ENSG00000173950	XXYLT1	6.56871	0.162947	1.11726	0.266505	0.858003	-6.53982	FALSE	152002	xyloside xylosyltransferase 1 [Source:HGNC Symbol;Acc:HGNC:26639]	protein_coding	48.89
PVALB	BD	ENSG00000173960	UBXN2A	4.44474	-0.247798	-0.709324	0.47974	0.914114	-6.16316	FALSE	165324	UBX domain protein 2A [Source:HGNC Symbol;Acc:HGNC:27265]	protein_coding	42.94
PVALB	BD	ENSG00000173988	LRRC63	2.33217	-0.864783	-1.23926	0.218093	0.832235	-5.08361	FALSE	220416	leucine rich repeat containing 63 [Source:HGNC Symbol;Acc:HGNC:34296]	protein_coding	36.65
PVALB	BD	ENSG00000173991	TCAP	-1.29474	-2.39581	-2.15156	0.0337909	0.665527	-3.57923	FALSE	8557	titin-cap [Source:HGNC Symbol;Acc:HGNC:11610]	protein_coding	64.01
PVALB	BD	ENSG00000173992	CCS	2.88895	0.244189	0.393116	0.695054	0.956184	-5.82623	FALSE	9973	copper chaperone for superoxide dismutase [Source:HGNC Symbol;Acc:HGNC:1613]	protein_coding	51.29
PVALB	BD	ENSG00000174004	NRROS	-3.11994	-0.818328	-0.647577	0.518713	0.924215	-5.20861	FALSE	375387	negative regulator of reactive oxygen species [Source:HGNC Symbol;Acc:HGNC:24613]	protein_coding	50.52
PVALB	BD	ENSG00000174007	CEP19	0.0566709	-1.49682	-1.31225	0.19238	0.814347	-4.73289	FALSE	84984	centrosomal protein 19 [Source:HGNC Symbol;Acc:HGNC:28209]	protein_coding	42.12
PVALB	BD	ENSG00000174010	KLHL15	2.73173	-1.8171	-2.55334	0.0121485	0.57239	-2.91672	FALSE	80311	kelch like family member 15 [Source:HGNC Symbol;Acc:HGNC:29347]	protein_coding	41.85
PVALB	BD	ENSG00000174013	FBXO45	3.846	-0.683829	-1.38286	0.169725	0.803194	-5.16695	FALSE	200933	F-box protein 45 [Source:HGNC Symbol;Acc:HGNC:29148]	protein_coding	41.25
PVALB	BD	ENSG00000174016	TENT5D	0.285618	-0.164881	-0.194365	0.846276	0.979726	-5.48266	FALSE	169966	terminal nucleotidyltransferase 5D [Source:HGNC Symbol;Acc:HGNC:28399]	protein_coding	37.26
PVALB	BD	ENSG00000174028	FAM3C2P	-0.554497	-0.205498	-0.263537	0.792668	0.972071	-5.37186	FALSE		family with sequence similarity 3 member C2, pseudogene [Source:HGNC Symbol;Acc:HGNC:34501]	processed_pseudogene	46.24
PVALB	BD	ENSG00000174032	SLC25A30	-1.08333	-2.07836	-1.79855	0.0750452	0.73997	-4.11169	FALSE	253512	solute carrier family 25 member 30 [Source:HGNC Symbol;Acc:HGNC:27371]	protein_coding	42.94
PVALB	BD	ENSG00000174038	C9orf131	-0.604102	-1.74328	-1.45988	0.147394	0.790821	-4.54794	FALSE	138724	chromosome 9 open reading frame 131 [Source:HGNC Symbol;Acc:HGNC:31418]	protein_coding	50.82
PVALB	BD	ENSG00000174059	CD34	-2.12932	-1.45631	-1.29494	0.198264	0.819192	-4.72452	FALSE	947	CD34 molecule [Source:HGNC Symbol;Acc:HGNC:1662]	protein_coding	45.46
PVALB	BD	ENSG00000174080	CTSF	5.1026	0.178049	0.626302	0.532515	0.92692	-6.47364	FALSE	8722	cathepsin F [Source:HGNC Symbol;Acc:HGNC:2531]	protein_coding	58.71
PVALB	BD	ENSG00000174099	MSRB3	5.46267	0.0344139	0.147515	0.883017	0.987419	-6.70555	FALSE	253827	methionine sulfoxide reductase B3 [Source:HGNC Symbol;Acc:HGNC:27375]	protein_coding	37.12
PVALB	BD	ENSG00000174106	LEMD3	5.53386	0.087829	0.402468	0.688181	0.954973	-6.63081	FALSE	23592	LEM domain containing 3 [Source:HGNC Symbol;Acc:HGNC:28887]	protein_coding	35.54
PVALB	BD	ENSG00000174109	C16orf91	-2.92275	-2.73876	-2.2233	0.0284004	0.640159	-3.45964	FALSE	283951	chromosome 16 open reading frame 91 [Source:HGNC Symbol;Acc:HGNC:27558]	protein_coding	56.82
PVALB	BD	ENSG00000174125	TLR1	0.465524	0.746125	0.758219	0.450067	0.904536	-5.25461	FALSE	7096	toll like receptor 1 [Source:HGNC Symbol;Acc:HGNC:11847]	protein_coding	40.78
PVALB	BD	ENSG00000174130	TLR6	-2.10551	-1.155	-0.911112	0.364383	0.887586	-5.03866	FALSE	10333	toll like receptor 6 [Source:HGNC Symbol;Acc:HGNC:16711]	protein_coding	39.82
PVALB	BD	ENSG00000174132	FAM174A	4.69933	0.0690016	0.249431	0.803528	0.973996	-6.4504	FALSE	345757	family with sequence similarity 174 member A [Source:HGNC Symbol;Acc:HGNC:24943]	protein_coding	35.57
PVALB	BD	ENSG00000174136	RGMB	3.29707	-1.1923	-2.00189	0.0479501	0.696083	-4.07163	FALSE	285704	repulsive guidance molecule BMP co-receptor b [Source:HGNC Symbol;Acc:HGNC:26896]	protein_coding	43.29
PVALB	BD	ENSG00000174137	FAM53A	0.431946	-2.61844	-2.77438	0.00657801	0.512988	-2.37815	FALSE	152877	family with sequence similarity 53 member A [Source:HGNC Symbol;Acc:HGNC:31860]	protein_coding	56.75
PVALB	BD	ENSG00000174145	NWD2	6.33757	0.0281065	0.163802	0.870211	0.985156	-7.16007	FALSE	57495	NACHT and WD repeat domain containing 2 [Source:HGNC Symbol;Acc:HGNC:29229]	protein_coding	38.82
PVALB	BD	ENSG00000174151	CYB561D1	2.67781	-1.03455	-1.59312	0.114226	0.766754	-4.70039	FALSE	284613	cytochrome b561 family member D1 [Source:HGNC Symbol;Acc:HGNC:26804]	protein_coding	52.44
PVALB	BD	ENSG00000174156	GSTA3	-3.83743	1.17942	1.19217	0.235961	0.842798	-4.82794	FALSE	2940	glutathione S-transferase alpha 3 [Source:HGNC Symbol;Acc:HGNC:4628]	protein_coding	42.26
PVALB	BD	ENSG00000174165	ZDHHC24	3.26311	-0.304975	-0.631073	0.529404	0.925812	-5.79737	FALSE	254359	zinc finger DHHC-type containing 24 [Source:HGNC Symbol;Acc:HGNC:27387]	protein_coding	52.32
PVALB	BD	ENSG00000174173	TRMT10C	-0.218819	-2.56086	-2.59449	0.0108664	0.566206	-2.77043	FALSE	54931	tRNA methyltransferase 10C, mitochondrial RNase P subunit [Source:HGNC Symbol;Acc:HGNC:26022]	protein_coding	41.21
PVALB	BD	ENSG00000174175	SELP	2.05988	0.332203	0.434844	0.664594	0.951482	-5.63426	FALSE	6403	selectin P [Source:HGNC Symbol;Acc:HGNC:10721]	protein_coding	40.48
PVALB	BD	ENSG00000174177	CTU2	0.101962	-2.43641	-2.2781	0.0248049	0.630732	-3.36603	FALSE	348180	cytosolic thiouridylase subunit 2 [Source:HGNC Symbol;Acc:HGNC:28005]	protein_coding	60.9
PVALB	BD	ENSG00000174197	MGA	6.33735	-0.0600712	-0.400172	0.689866	0.95498	-6.97892	FALSE	23269	MAX dimerization protein MGA [Source:HGNC Symbol;Acc:HGNC:14010]	protein_coding	40.42
PVALB	BD	ENSG00000174206	KICS2	2.2128	0.147306	0.203417	0.839214	0.979254	-5.73878	FALSE	144577	KICSTOR subunit 2 [Source:HGNC Symbol;Acc:HGNC:26517]	protein_coding	39.91
PVALB	BD	ENSG00000174225	ARL13A	-0.93103	0.272445	0.22791	0.820172	0.977272	-5.35219	FALSE	392509	ADP ribosylation factor like GTPase 13A [Source:HGNC Symbol;Acc:HGNC:31709]	protein_coding	44.49
PVALB	BD	ENSG00000174226	SNX31	2.0658	-1.21449	-1.40413	0.163314	0.802864	-4.78975	FALSE	169166	sorting nexin 31 [Source:HGNC Symbol;Acc:HGNC:28605]	protein_coding	42.91
PVALB	BD	ENSG00000174227	PIGG	5.40493	-0.253537	-1.13532	0.258902	0.856436	-6.08674	FALSE	54872	phosphatidylinositol glycan anchor biosynthesis class G [Source:HGNC Symbol;Acc:HGNC:25985]	protein_coding	49.98
PVALB	BD	ENSG00000174231	PRPF8	7.65155	-0.0726181	-0.739179	0.461495	0.907472	-7.44862	FALSE	10594	pre-mRNA processing factor 8 [Source:HGNC Symbol;Acc:HGNC:17340]	protein_coding	48.87
PVALB	BD	ENSG00000174233	ADCY6	5.80862	-0.134337	-0.610698	0.542757	0.929283	-6.66678	FALSE	112	adenylate cyclase 6 [Source:HGNC Symbol;Acc:HGNC:237]	protein_coding	54.42
PVALB	BD	ENSG00000174238	PITPNA	7.10187	0.152627	1.34501	0.181603	0.810207	-6.52512	FALSE	5306	phosphatidylinositol transfer protein alpha [Source:HGNC Symbol;Acc:HGNC:9001]	protein_coding	49.87
PVALB	BD	ENSG00000174243	DDX23	4.93311	0.346815	1.25519	0.212275	0.828627	-5.83665	FALSE	9416	DEAD-box helicase 23 [Source:HGNC Symbol;Acc:HGNC:17347]	protein_coding	49.65
PVALB	BD	ENSG00000174276	ZNHIT2	-2.73397	-0.0447665	-0.0386866	0.969216	0.997079	-5.3781	FALSE	741	zinc finger HIT-type containing 2 [Source:HGNC Symbol;Acc:HGNC:1177]	protein_coding	68.13
PVALB	BD	ENSG00000174282	ZBTB4	7.47596	-0.0769804	-0.713255	0.477316	0.913869	-7.3937	FALSE	57659	zinc finger and BTB domain containing 4 [Source:HGNC Symbol;Acc:HGNC:23847]	protein_coding	54.92
PVALB	BD	ENSG00000174292	TNK1	0.00986742	-0.451478	-0.381083	0.703934	0.957502	-5.36149	FALSE	8711	tyrosine kinase non receptor 1 [Source:HGNC Symbol;Acc:HGNC:11940]	protein_coding	57.99
PVALB	BD	ENSG00000174306	ZHX3	6.79759	0.143925	1.12229	0.264371	0.857698	-6.64384	FALSE	23051	zinc fingers and homeoboxes 3 [Source:HGNC Symbol;Acc:HGNC:15935]	protein_coding	41.15
PVALB	BD	ENSG00000174307	PHLDA3	2.44452	-1.33032	-1.89225	0.0612921	0.714465	-4.19338	FALSE	23612	pleckstrin homology like domain family A member 3 [Source:HGNC Symbol;Acc:HGNC:8934]	protein_coding	57.4
PVALB	BD	ENSG00000174327	SLC16A13	-3.43185	0.864705	0.743825	0.458691	0.906162	-5.15699	FALSE	201232	solute carrier family 16 member 13 [Source:HGNC Symbol;Acc:HGNC:31037]	protein_coding	56.06
PVALB	BD	ENSG00000174332	GLIS1	5.37087	-0.0516727	-0.163685	0.870303	0.985156	-6.71163	FALSE	148979	GLIS family zinc finger 1 [Source:HGNC Symbol;Acc:HGNC:29525]	protein_coding	50.8
PVALB	BD	ENSG00000174343	CHRNA9	-3.1126	-1.74371	-1.89	0.0615945	0.714844	-3.98995	FALSE	55584	cholinergic receptor nicotinic alpha 9 subunit [Source:HGNC Symbol;Acc:HGNC:14079]	protein_coding	42.93
PVALB	BD	ENSG00000174348	PODN	-3.64903	1.17576	1.02074	0.30979	0.874514	-4.96642	FALSE	127435	podocan [Source:HGNC Symbol;Acc:HGNC:23174]	protein_coding	56.03
PVALB	BD	ENSG00000174353	STAG3L3	3.28502	-0.392775	-0.689438	0.492112	0.917079	-5.81066	FALSE		stromal antigen 3-like 3 (pseudogene) [Source:HGNC Symbol;Acc:HGNC:33845]	transcribed_unprocessed_pseudogene	46.11
PVALB	BD	ENSG00000174365	SNHG11	-0.886392	-1.39259	-1.18693	0.238009	0.843922	-4.84414	FALSE	128439	small nucleolar RNA host gene 11 [Source:HGNC Symbol;Acc:HGNC:25046]	lncRNA	52.76
PVALB	BD	ENSG00000174371	EXO1	-1.28929	-2.07141	-2.12448	0.0360452	0.67786	-3.63885	FALSE	9156	exonuclease 1 [Source:HGNC Symbol;Acc:HGNC:3511]	protein_coding	39.58
PVALB	BD	ENSG00000174373	RALGAPA1	7.25111	0.160434	1.40737	0.162356	0.802307	-6.53016	FALSE	253959	Ral GTPase activating protein catalytic subunit alpha 1 [Source:HGNC Symbol;Acc:HGNC:17770]	protein_coding	36.27
PVALB	BD	ENSG00000174403	CRMA	-0.929461	-1.69272	-1.38557	0.1689	0.803194	-4.63248	FALSE		cardiomyocyte maturation associated lncRNA [Source:HGNC Symbol;Acc:HGNC:26393]	lncRNA	63.24
PVALB	BD	ENSG00000174405	LIG4	4.22881	0.115553	0.330886	0.741409	0.96419	-6.23903	FALSE	3981	DNA ligase 4 [Source:HGNC Symbol;Acc:HGNC:6601]	protein_coding	40.58
PVALB	BD	ENSG00000174407	MIR1-1HG	-2.99132	1.34732	1.13772	0.2579	0.856436	-4.86072	FALSE	128826	MIR1-1 host gene [Source:HGNC Symbol;Acc:HGNC:16159]	lncRNA	61.63
PVALB	BD	ENSG00000174417	TRHR	1.30676	-0.716109	-0.751178	0.454274	0.905619	-5.31051	FALSE	7201	thyrotropin releasing hormone receptor [Source:HGNC Symbol;Acc:HGNC:12299]	protein_coding	37.64
PVALB	BD	ENSG00000174428	GTF2IRD2B	1.00149	-1.11168	-1.12318	0.263995	0.857698	-4.98261	FALSE	389524	GTF2I repeat domain containing 2B [Source:HGNC Symbol;Acc:HGNC:33125]	protein_coding	46.64
PVALB	BD	ENSG00000174429	ABRA	-0.886306	-0.08533	-0.0733416	0.941678	0.994049	-5.41012	FALSE	137735	actin binding Rho activating protein [Source:HGNC Symbol;Acc:HGNC:30655]	protein_coding	40.24
PVALB	BD	ENSG00000174437	ATP2A2	8.29098	-0.13381	-1.50273	0.13681	0.787135	-6.99065	FALSE	488	ATPase sarcoplasmic/endoplasmic reticulum Ca2+ transporting 2 [Source:HGNC Symbol;Acc:HGNC:812]	protein_coding	43.42
PVALB	BD	ENSG00000174442	ZWILCH	-0.664242	-0.82982	-0.80028	0.425408	0.89989	-5.17294	FALSE	55055	zwilch kinetochore protein [Source:HGNC Symbol;Acc:HGNC:25468]	protein_coding	40.27
PVALB	BD	ENSG00000174444	RPL4	4.41528	-0.261008	-0.738788	0.461732	0.907508	-6.10199	FALSE	6124	ribosomal protein L4 [Source:HGNC Symbol;Acc:HGNC:10353]	protein_coding	42.06
PVALB	BD	ENSG00000174446	SNAPC5	2.59143	-0.350549	-0.657342	0.512441	0.923171	-5.6556	FALSE	10302	small nuclear RNA activating complex polypeptide 5 [Source:HGNC Symbol;Acc:HGNC:15484]	protein_coding	44.44
PVALB	BD	ENSG00000174448	STARD6	-1.55818	0.445094	0.41323	0.680305	0.953438	-5.32956	FALSE	147323	StAR related lipid transfer domain containing 6 [Source:HGNC Symbol;Acc:HGNC:18066]	protein_coding	37.92
PVALB	BD	ENSG00000174450	GOLGA6L2	-3.35678	-1.58148	-1.45901	0.147633	0.790821	-4.54697	FALSE	283685	golgin A6 family like 2 [Source:HGNC Symbol;Acc:HGNC:26695]	protein_coding	51.44
PVALB	BD	ENSG00000174453	VWC2L	1.60283	0.64802	0.838337	0.4038	0.895089	-5.40562	FALSE	402117	von Willebrand factor C domain containing 2 like [Source:HGNC Symbol;Acc:HGNC:37203]	protein_coding	37.47
PVALB	BD	ENSG00000174456	C12orf76	3.6204	-0.633373	-1.10079	0.273579	0.861869	-5.51159	FALSE	400073	chromosome 12 open reading frame 76 [Source:HGNC Symbol;Acc:HGNC:33790]	protein_coding	45.73
PVALB	BD	ENSG00000174460	ZCCHC12	4.50975	0.137796	0.400649	0.689516	0.95498	-6.27942	FALSE	170261	zinc finger CCHC-type containing 12 [Source:HGNC Symbol;Acc:HGNC:27273]	protein_coding	51.76
PVALB	BD	ENSG00000174469	CNTNAP2	12.4173	0.270099	1.09763	0.276177	0.863261	-11.7524	FALSE	26047	contactin associated protein 2 [Source:HGNC Symbol;Acc:HGNC:13830]	protein_coding	37.52
PVALB	BD	ENSG00000174473	GALNTL6	9.5206	0.23539	1.48825	0.141237	0.789627	-7.91616	FALSE	442117	polypeptide N-acetylgalactosaminyltransferase like 6 [Source:HGNC Symbol;Acc:HGNC:33844]	protein_coding	36.53
PVALB	BD	ENSG00000174482	LINGO2	7.1089	0.123559	0.496634	0.621022	0.945644	-7.28407	FALSE	158038	leucine rich repeat and Ig domain containing 2 [Source:HGNC Symbol;Acc:HGNC:21207]	protein_coding	35.81
PVALB	BD	ENSG00000174483	BBS1	0.953967	-0.851277	-0.935735	0.351618	0.884644	-5.18137	FALSE	582	Bardet-Biedl syndrome 1 [Source:HGNC Symbol;Acc:HGNC:966]	protein_coding	49.92
PVALB	BD	ENSG00000174485	DENND4A	5.52262	0.228965	1.1595	0.248959	0.85244	-6.07749	FALSE	10260	DENN domain containing 4A [Source:HGNC Symbol;Acc:HGNC:24321]	protein_coding	37.31
PVALB	BD	ENSG00000174498	IGDCC3	2.40776	-0.575674	-0.79945	0.425886	0.900024	-5.50214	FALSE	9543	immunoglobulin superfamily DCC subclass member 3 [Source:HGNC Symbol;Acc:HGNC:9700]	protein_coding	51.84
PVALB	BD	ENSG00000174501	ANKRD36C	7.64428	0.0972133	1.01152	0.31416	0.876179	-7.19468	FALSE	400986	ankyrin repeat domain 36C [Source:HGNC Symbol;Acc:HGNC:32946]	protein_coding	35.73
PVALB	BD	ENSG00000174502	SLC26A9	-2.00911	-0.524842	-0.485955	0.62804	0.945644	-5.31399	FALSE	115019	solute carrier family 26 member 9 [Source:HGNC Symbol;Acc:HGNC:14469]	protein_coding	52.02
PVALB	BD	ENSG00000174514	MFSD4A	3.24883	-0.735851	-1.38117	0.170243	0.803612	-5.12402	FALSE	148808	major facilitator superfamily domain containing 4A [Source:HGNC Symbol;Acc:HGNC:25433]	protein_coding	50.98
PVALB	BD	ENSG00000174516	PELI3	4.52917	-0.323782	-0.855409	0.394329	0.893439	-6.05566	FALSE	246330	pellino E3 ubiquitin protein ligase family member 3 [Source:HGNC Symbol;Acc:HGNC:30010]	protein_coding	56.57
PVALB	BD	ENSG00000174521	TTC9B	3.30333	-0.590529	-1.0138	0.313074	0.876179	-5.48222	FALSE	148014	tetratricopeptide repeat domain 9B [Source:HGNC Symbol;Acc:HGNC:26395]	protein_coding	63.9
PVALB	BD	ENSG00000174527	MYO1H	-0.248885	-0.0455937	-0.0394101	0.96864	0.997079	-5.47556	FALSE	283446	myosin IH [Source:HGNC Symbol;Acc:HGNC:13879]	protein_coding	43.12
PVALB	BD	ENSG00000174529	TMEM81	-3.65048	0.282973	0.254544	0.799588	0.973521	-5.36194	FALSE	388730	transmembrane protein 81 [Source:HGNC Symbol;Acc:HGNC:32349]	protein_coding	47.52
PVALB	BD	ENSG00000174547	MRPL11	1.74725	-1.53069	-1.76668	0.080272	0.743443	-4.29146	FALSE	65003	mitochondrial ribosomal protein L11 [Source:HGNC Symbol;Acc:HGNC:14042]	protein_coding	48.04
PVALB	BD	ENSG00000174564	IL20RB	-0.432238	-0.755843	-0.696289	0.48783	0.916375	-5.23815	FALSE	53833	interleukin 20 receptor subunit beta [Source:HGNC Symbol;Acc:HGNC:6004]	protein_coding	41.89
PVALB	BD	ENSG00000174567	GOLT1A	-2.17116	0.160404	0.139272	0.88951	0.988856	-5.38658	FALSE	127845	golgi transport 1A [Source:HGNC Symbol;Acc:HGNC:24766]	protein_coding	47.46
PVALB	BD	ENSG00000174574	AKIRIN1	4.10047	-0.27482	-0.619873	0.536723	0.927476	-6.04241	FALSE	79647	akirin 1 [Source:HGNC Symbol;Acc:HGNC:25744]	protein_coding	43.8
PVALB	BD	ENSG00000174579	MSL2	5.38969	-0.166165	-0.745245	0.457836	0.90591	-6.41123	FALSE	55167	MSL complex subunit 2 [Source:HGNC Symbol;Acc:HGNC:25544]	protein_coding	42.35
PVALB	BD	ENSG00000174586	ZNF497	-2.80436	-3.29589	-2.87466	0.00492277	0.475097	-2.22719	FALSE	162968	zinc finger protein 497 [Source:HGNC Symbol;Acc:HGNC:23714]	protein_coding	58.58
PVALB	BD	ENSG00000174599	TRAM1L1	-1.04458	-0.457549	-0.38514	0.700935	0.957365	-5.33551	FALSE	133022	translocation associated membrane protein 1 like 1 [Source:HGNC Symbol;Acc:HGNC:28371]	protein_coding	40.63
PVALB	BD	ENSG00000174600	CMKLR1	-1.54879	-1.57868	-1.43971	0.153009	0.796812	-4.57862	FALSE	1240	chemerin chemokine-like receptor 1 [Source:HGNC Symbol;Acc:HGNC:2121]	protein_coding	49.34
PVALB	BD	ENSG00000174606	ANGEL2	3.41176	-0.220108	-0.428977	0.668844	0.951499	-5.93595	FALSE	90806	angel homolog 2 [Source:HGNC Symbol;Acc:HGNC:30534]	protein_coding	38.71
PVALB	BD	ENSG00000174607	UGT8	2.71529	-0.815513	-1.22212	0.224475	0.837253	-5.16318	FALSE	7368	UDP glycosyltransferase 8 [Source:HGNC Symbol;Acc:HGNC:12555]	protein_coding	36.06
PVALB	BD	ENSG00000174611	KY	2.06825	-0.606351	-0.766198	0.445327	0.904061	-5.47813	FALSE	339855	kyphoscoliosis peptidase [Source:HGNC Symbol;Acc:HGNC:26576]	protein_coding	48.47
PVALB	BD	ENSG00000174628	IQCK	5.56296	-0.440498	-1.95106	0.053792	0.711685	-4.88647	FALSE	124152	IQ motif containing K [Source:HGNC Symbol;Acc:HGNC:28556]	protein_coding	43.85
PVALB	BD	ENSG00000174640	SLCO2A1	2.02598	0.257056	0.360311	0.719359	0.960194	-5.65922	FALSE	6578	solute carrier organic anion transporter family member 2A1 [Source:HGNC Symbol;Acc:HGNC:10955]	protein_coding	47.76
PVALB	BD	ENSG00000174652	ZNF266	3.16167	-0.714849	-1.17656	0.242106	0.847714	-5.23038	FALSE	10781	zinc finger protein 266 [Source:HGNC Symbol;Acc:HGNC:13059]	protein_coding	44.93
PVALB	BD	ENSG00000174667	OR7D4	-3.19376	-0.981047	-0.883005	0.379309	0.892319	-5.08234	FALSE	125958	olfactory receptor family 7 subfamily D member 4 [Source:HGNC Symbol;Acc:HGNC:8380]	protein_coding	42.29
PVALB	BD	ENSG00000174669	SLC29A2	3.8114	-0.106744	-0.266135	0.790672	0.972071	-6.14567	FALSE	3177	solute carrier family 29 member 2 [Source:HGNC Symbol;Acc:HGNC:11004]	protein_coding	58.27
PVALB	BD	ENSG00000174672	BRSK2	7.17162	0.00194484	0.0136312	0.989151	0.998124	-7.46306	FALSE	9024	BR serine/threonine kinase 2 [Source:HGNC Symbol;Acc:HGNC:11405]	protein_coding	63.85
PVALB	BD	ENSG00000174680	GRIK1-AS1	-0.661944	-0.0364667	-0.0317593	0.974726	0.99717	-5.41182	FALSE		GRIK1 antisense RNA 1 [Source:HGNC Symbol;Acc:HGNC:16458]	lncRNA	40.42
PVALB	BD	ENSG00000174684	B4GAT1	5.88974	0.0443592	0.221975	0.824777	0.977953	-6.93586	FALSE	11041	beta-1,4-glucuronyltransferase 1 [Source:HGNC Symbol;Acc:HGNC:15685]	protein_coding	56.78
PVALB	BD	ENSG00000174695	TMEM167A	4.77086	0.132525	0.476857	0.634484	0.947582	-6.34264	FALSE	153339	transmembrane protein 167A [Source:HGNC Symbol;Acc:HGNC:28330]	protein_coding	35.95
PVALB	BD	ENSG00000174697	LEP	-2.02676	2.55537	2.24429	0.0269724	0.636872	-3.42365	FALSE	3952	leptin [Source:HGNC Symbol;Acc:HGNC:6553]	protein_coding	49.04
PVALB	BD	ENSG00000174705	SH3PXD2B	4.45426	0.0366043	0.101055	0.919705	0.992044	-6.36548	FALSE	285590	SH3 and PX domains 2B [Source:HGNC Symbol;Acc:HGNC:29242]	protein_coding	48.3
PVALB	BD	ENSG00000174718	RESF1	4.84256	-0.0902883	-0.356343	0.722319	0.960676	-6.40087	FALSE	55196	retroelement silencing factor 1 [Source:HGNC Symbol;Acc:HGNC:25559]	protein_coding	41.61
PVALB	BD	ENSG00000174720	LARP7	2.27779	-0.870271	-1.19	0.236807	0.843834	-5.14213	FALSE	51574	La ribonucleoprotein 7, transcriptional regulator [Source:HGNC Symbol;Acc:HGNC:24912]	protein_coding	37.73
PVALB	BD	ENSG00000174721	FGFBP3	-3.13772	1.49109	1.29027	0.199872	0.819752	-4.72232	FALSE	143282	fibroblast growth factor binding protein 3 [Source:HGNC Symbol;Acc:HGNC:23428]	protein_coding	52.36
PVALB	BD	ENSG00000174738	NR1D2	5.61175	-0.0634769	-0.2875	0.774313	0.969394	-6.72393	FALSE	9975	nuclear receptor subfamily 1 group D member 2 [Source:HGNC Symbol;Acc:HGNC:7963]	protein_coding	40.67
PVALB	BD	ENSG00000174740	PABPC5	-3.31632	-1.86445	-1.58724	0.115552	0.767705	-4.3853	FALSE	140886	poly(A) binding protein cytoplasmic 5 [Source:HGNC Symbol;Acc:HGNC:13629]	protein_coding	41.28
PVALB	BD	ENSG00000174744	BRMS1	-0.211679	-0.695167	-0.620864	0.536073	0.927218	-5.25641	FALSE	25855	BRMS1 transcriptional repressor and anoikis regulator [Source:HGNC Symbol;Acc:HGNC:17262]	protein_coding	55.88
PVALB	BD	ENSG00000174748	RPL15	5.51675	-0.106085	-0.452983	0.651522	0.948808	-6.65967	FALSE	6138	ribosomal protein L15 [Source:HGNC Symbol;Acc:HGNC:10306]	protein_coding	45.62
PVALB	BD	ENSG00000174749	FAM241A	-1.53274	-0.448455	-0.398487	0.691104	0.954993	-5.34852	FALSE	132720	family with sequence similarity 241 member A [Source:HGNC Symbol;Acc:HGNC:26813]	protein_coding	37.3
PVALB	BD	ENSG00000174775	HRAS	4.06926	0.162113	0.35223	0.725392	0.961184	-6.14675	FALSE	3265	HRas proto-oncogene, GTPase [Source:HGNC Symbol;Acc:HGNC:5173]	protein_coding	68.98
PVALB	BD	ENSG00000174776	WDR49	1.57053	-0.156219	-0.202631	0.839827	0.979617	-5.73612	FALSE	151790	WD repeat domain 49 [Source:HGNC Symbol;Acc:HGNC:26587]	protein_coding	36.51
PVALB	BD	ENSG00000174780	SRP72	4.69153	0.0266944	0.0929654	0.926113	0.992367	-6.43261	FALSE	6731	signal recognition particle 72 [Source:HGNC Symbol;Acc:HGNC:11303]	protein_coding	37.77
PVALB	BD	ENSG00000174791	RIN1	-0.812506	-1.9128	-1.72774	0.0870594	0.749499	-4.21675	FALSE	9610	Ras and Rab interactor 1 [Source:HGNC Symbol;Acc:HGNC:18749]	protein_coding	62.23
PVALB	BD	ENSG00000174792	ODAPH	-3.33581	-0.0215404	-0.0193211	0.984623	0.998124	-5.38532	FALSE	152816	odontogenesis associated phosphoprotein [Source:HGNC Symbol;Acc:HGNC:26300]	protein_coding	42.69
PVALB	BD	ENSG00000174796	THAP6	3.55237	0.489926	1.16252	0.247736	0.851309	-5.45527	FALSE	152815	THAP domain containing 6 [Source:HGNC Symbol;Acc:HGNC:23189]	protein_coding	40.52
PVALB	BD	ENSG00000174799	CEP135	2.93439	-0.813829	-1.2968	0.197624	0.819192	-5.10124	FALSE	9662	centrosomal protein 135 [Source:HGNC Symbol;Acc:HGNC:29086]	protein_coding	37.81
PVALB	BD	ENSG00000174804	FZD4	0.540828	-0.907585	-0.853259	0.395514	0.893439	-5.17542	FALSE	8322	frizzled class receptor 4 [Source:HGNC Symbol;Acc:HGNC:4042]	protein_coding	45.44
PVALB	BD	ENSG00000174808	BTC	-0.481564	0.189687	0.173694	0.86245	0.983585	-5.43494	FALSE	685	betacellulin [Source:HGNC Symbol;Acc:HGNC:1121]	protein_coding	37.37
PVALB	BD	ENSG00000174827	PDZK1	1.79826	-1.33813	-1.7455	0.0839072	0.74551	-4.30723	FALSE	5174	PDZ domain containing 1 [Source:HGNC Symbol;Acc:HGNC:8821]	protein_coding	44.57
PVALB	BD	ENSG00000174837	ADGRE1	-0.882677	0.210101	0.20075	0.841293	0.979617	-5.44704	FALSE	2015	adhesion G protein-coupled receptor E1 [Source:HGNC Symbol;Acc:HGNC:3336]	protein_coding	44.41
PVALB	BD	ENSG00000174839	DENND6A	4.43199	-0.629024	-1.69996	0.0921845	0.749499	-4.91705	FALSE	201627	DENN domain containing 6A [Source:HGNC Symbol;Acc:HGNC:26635]	protein_coding	39.72
PVALB	BD	ENSG00000174840	PDE12	2.54925	-0.394819	-0.547654	0.585125	0.936512	-5.68306	FALSE	201626	phosphodiesterase 12 [Source:HGNC Symbol;Acc:HGNC:25386]	protein_coding	41.25
PVALB	BD	ENSG00000174842	GLMN	5.42295	-0.227994	-1.07901	0.283126	0.865757	-6.12771	FALSE	11146	glomulin, FKBP associated protein [Source:HGNC Symbol;Acc:HGNC:14373]	protein_coding	38
PVALB	BD	ENSG00000174844	DNAH12	2.89786	0.307604	0.565316	0.573099	0.934537	-5.80594	FALSE	201625	dynein axonemal heavy chain 12 [Source:HGNC Symbol;Acc:HGNC:2943]	protein_coding	38.66
PVALB	BD	ENSG00000174851	YIF1A	0.980682	-0.22216	-0.220441	0.825968	0.978448	-5.52932	FALSE	10897	Yip1 interacting factor homolog A, membrane trafficking protein [Source:HGNC Symbol;Acc:HGNC:16688]	protein_coding	58.83
PVALB	BD	ENSG00000174871	CNIH2	3.84355	-0.212243	-0.517306	0.606062	0.941867	-6.06712	FALSE	254263	cornichon family AMPA receptor auxiliary protein 2 [Source:HGNC Symbol;Acc:HGNC:28744]	protein_coding	61.44
PVALB	BD	ENSG00000174886	NDUFA11	-0.151926	-1.44704	-1.25468	0.212461	0.828732	-4.79836	FALSE	126328	NADH:ubiquinone oxidoreductase subunit A11 [Source:HGNC Symbol;Acc:HGNC:20371]	protein_coding	59.05
PVALB	BD	ENSG00000174891	RSRC1	6.37943	0.281127	1.68787	0.0944895	0.749499	-5.7195	FALSE	51319	arginine and serine rich coiled-coil 1 [Source:HGNC Symbol;Acc:HGNC:24152]	protein_coding	35.48
PVALB	BD	ENSG00000174898	CATSPERD	-1.64206	-1.71898	-1.65381	0.101238	0.754146	-4.3226	FALSE	257062	cation channel sperm associated auxiliary subunit delta [Source:HGNC Symbol;Acc:HGNC:28598]	protein_coding	49.49
PVALB	BD	ENSG00000174899	SLC66A1L	0.814762	-0.230116	-0.250928	0.802374	0.973781	-5.56711	FALSE	152078	solute carrier family 66 member 1 like [Source:HGNC Symbol;Acc:HGNC:25146]	transcribed_unitary_pseudogene	39.55
PVALB	BD	ENSG00000174903	RAB1B	4.21777	0.144376	0.405089	0.68626	0.954598	-6.18979	FALSE	81876	RAB1B, member RAS oncogene family [Source:HGNC Symbol;Acc:HGNC:18370]	protein_coding	55.52
PVALB	BD	ENSG00000174915	PTDSS2	4.23799	-0.389279	-0.918212	0.360673	0.886198	-5.97693	FALSE	81490	phosphatidylserine synthase 2 [Source:HGNC Symbol;Acc:HGNC:15463]	protein_coding	56.05
PVALB	BD	ENSG00000174917	MICOS13	0.640865	-1.78678	-1.75369	0.0824859	0.744287	-4.23663	FALSE	125988	mitochondrial contact site and cristae organizing system subunit 13 [Source:HGNC Symbol;Acc:HGNC:33702]	protein_coding	60.16
PVALB	BD	ENSG00000174930	VN2R1P	-2.80274	1.38589	1.37534	0.172036	0.80487	-4.64556	FALSE		vomeronasal 2 receptor 1 pseudogene [Source:HGNC Symbol;Acc:HGNC:30344]	unitary_pseudogene	39.93
PVALB	BD	ENSG00000174938	SEZ6L2	7.84912	-0.0976049	-1.05765	0.292713	0.869806	-7.26545	FALSE	26470	seizure related 6 homolog like 2 [Source:HGNC Symbol;Acc:HGNC:30844]	protein_coding	52.94
PVALB	BD	ENSG00000174939	ASPHD1	4.21366	-0.215193	-0.496947	0.620295	0.945644	-6.10396	FALSE	253982	aspartate beta-hydroxylase domain containing 1 [Source:HGNC Symbol;Acc:HGNC:27380]	protein_coding	50.19
PVALB	BD	ENSG00000174943	KCTD13	4.4803	-0.167835	-0.529192	0.597821	0.938475	-6.22917	FALSE	253980	potassium channel tetramerization domain containing 13 [Source:HGNC Symbol;Acc:HGNC:22234]	protein_coding	48.3
PVALB	BD	ENSG00000174944	P2RY14	-2.18248	-0.643595	-0.52699	0.599344	0.939392	-5.25963	FALSE	9934	purinergic receptor P2Y14 [Source:HGNC Symbol;Acc:HGNC:16442]	protein_coding	39.33
PVALB	BD	ENSG00000174945	AMZ1	5.06026	0.0382978	0.136359	0.891806	0.989094	-6.61431	FALSE	155185	archaelysin family metallopeptidase 1 [Source:HGNC Symbol;Acc:HGNC:22231]	protein_coding	50.95
PVALB	BD	ENSG00000174946	GPR171	-3.11463	0.794479	0.670888	0.503807	0.921003	-5.20009	FALSE	29909	G protein-coupled receptor 171 [Source:HGNC Symbol;Acc:HGNC:30057]	protein_coding	36.86
PVALB	BD	ENSG00000174948	GPR149	5.99554	0.0619888	0.282454	0.778167	0.970584	-6.88559	FALSE	344758	G protein-coupled receptor 149 [Source:HGNC Symbol;Acc:HGNC:23627]	protein_coding	36.58
PVALB	BD	ENSG00000174953	DHX36	5.57307	0.0256662	0.114461	0.909098	0.990484	-6.77171	FALSE	170506	DEAH-box helicase 36 [Source:HGNC Symbol;Acc:HGNC:14410]	protein_coding	35.49
PVALB	BD	ENSG00000174989	FBXW8	5.76707	-0.0380821	-0.184839	0.853722	0.981262	-6.8163	FALSE	26259	F-box and WD repeat domain containing 8 [Source:HGNC Symbol;Acc:HGNC:13597]	protein_coding	43.27
PVALB	BD	ENSG00000174990	CA5A	-2.08222	0.787077	0.762937	0.447261	0.904061	-5.20055	FALSE	763	carbonic anhydrase 5A [Source:HGNC Symbol;Acc:HGNC:1377]	protein_coding	51.88
PVALB	BD	ENSG00000174996	KLC2	6.65704	-0.131287	-0.949071	0.344826	0.884644	-6.78152	FALSE	64837	kinesin light chain 2 [Source:HGNC Symbol;Acc:HGNC:20716]	protein_coding	60.47
PVALB	BD	ENSG00000175003	SLC22A1	2.47396	0.1938	0.275021	0.783856	0.97167	-5.7359	FALSE	6580	solute carrier family 22 member 1 [Source:HGNC Symbol;Acc:HGNC:10963]	protein_coding	46.39
PVALB	BD	ENSG00000175018	TEX36	0.354896	0.939977	0.867991	0.387435	0.892645	-5.20259	FALSE	387718	testis expressed 36 [Source:HGNC Symbol;Acc:HGNC:31653]	protein_coding	42.64
PVALB	BD	ENSG00000175029	CTBP2	6.44176	0.0771919	0.502357	0.616499	0.945444	-6.99983	FALSE	1488	C-terminal binding protein 2 [Source:HGNC Symbol;Acc:HGNC:2495]	protein_coding	50.11
PVALB	BD	ENSG00000175040	CHST2	4.25799	-0.531452	-1.44544	0.151398	0.795291	-5.30613	FALSE	9435	carbohydrate sulfotransferase 2 [Source:HGNC Symbol;Acc:HGNC:1970]	protein_coding	57.61
PVALB	BD	ENSG00000175048	ZDHHC14	8.0514	-0.0187841	-0.176151	0.860593	0.983031	-7.88492	FALSE	79683	zinc finger DHHC-type palmitoyltransferase 14 [Source:HGNC Symbol;Acc:HGNC:20341]	protein_coding	45.59
PVALB	BD	ENSG00000175054	ATR	6.39305	0.0163918	0.118545	0.905869	0.989738	-7.08692	FALSE	545	ATR serine/threonine kinase [Source:HGNC Symbol;Acc:HGNC:882]	protein_coding	37.11
PVALB	BD	ENSG00000175061	SNHG29	2.44856	0.466025	0.621051	0.535951	0.927218	-5.59113	FALSE	125144	small nucleolar RNA host gene 29 [Source:HGNC Symbol;Acc:HGNC:28619]	lncRNA	52.3
PVALB	BD	ENSG00000175066	GK5	4.83454	-0.184024	-0.633722	0.52768	0.925617	-6.30084	FALSE	256356	glycerol kinase 5 [Source:HGNC Symbol;Acc:HGNC:28635]	protein_coding	38.78
PVALB	BD	ENSG00000175073	VCPIP1	5.12518	-0.253114	-0.901472	0.36946	0.889518	-6.18745	FALSE	80124	valosin containing protein interacting protein 1 [Source:HGNC Symbol;Acc:HGNC:30897]	protein_coding	39.76
PVALB	BD	ENSG00000175087	PDIK1L	1.70802	-1.1076	-1.34143	0.18276	0.810543	-4.86802	FALSE	149420	PDLIM1 interacting kinase 1 like [Source:HGNC Symbol;Acc:HGNC:18981]	protein_coding	43.08
PVALB	BD	ENSG00000175093	SPSB4	1.87189	0.27839	0.314264	0.753962	0.965879	-5.62572	FALSE	92369	splA/ryanodine receptor domain and SOCS box containing 4 [Source:HGNC Symbol;Acc:HGNC:30630]	protein_coding	47.06
PVALB	BD	ENSG00000175104	TRAF6	4.4045	0.464229	1.46444	0.146146	0.789627	-5.32565	FALSE	7189	TNF receptor associated factor 6 [Source:HGNC Symbol;Acc:HGNC:12036]	protein_coding	38.27
PVALB	BD	ENSG00000175105	ZNF654	2.53578	-0.212853	-0.357449	0.721494	0.960473	-5.76539	FALSE	55279	zinc finger protein 654 [Source:HGNC Symbol;Acc:HGNC:25612]	protein_coding	35.52
PVALB	BD	ENSG00000175106	TVP23C	1.28384	-0.14858	-0.168959	0.866163	0.984481	-5.62402	FALSE	201158	trans-golgi network vesicle protein 23 homolog C [Source:HGNC Symbol;Acc:HGNC:30453]	protein_coding	42.63
PVALB	BD	ENSG00000175110	MRPS22	5.90495	-0.0425191	-0.238883	0.811676	0.975178	-6.91856	FALSE	56945	mitochondrial ribosomal protein S22 [Source:HGNC Symbol;Acc:HGNC:14508]	protein_coding	42.82
PVALB	BD	ENSG00000175115	PACS1	7.35404	-0.238119	-2.03299	0.04465	0.694304	-5.47488	FALSE	55690	phosphofurin acidic cluster sorting protein 1 [Source:HGNC Symbol;Acc:HGNC:30032]	protein_coding	43.99
PVALB	BD	ENSG00000175130	MARCKSL1	4.62898	0.678891	2.10175	0.0380367	0.680498	-4.23416	FALSE	65108	MARCKS like 1 [Source:HGNC Symbol;Acc:HGNC:7142]	protein_coding	63.72
PVALB	BD	ENSG00000175137	SH3BP5L	4.47474	-0.392182	-1.14054	0.256729	0.856436	-5.75456	FALSE	80851	SH3 binding domain protein 5 like [Source:HGNC Symbol;Acc:HGNC:29360]	protein_coding	52.13
PVALB	BD	ENSG00000175147	TMEM51-AS1	3.22798	-0.630826	-1.31286	0.192174	0.814347	-5.14971	FALSE	200197	TMEM51 antisense RNA 1 [Source:HGNC Symbol;Acc:HGNC:26301]	lncRNA	49.51
PVALB	BD	ENSG00000175155	YPEL2	6.42933	0.0838072	0.53598	0.593139	0.937396	-6.95028	FALSE	388403	yippee like 2 [Source:HGNC Symbol;Acc:HGNC:18326]	protein_coding	46.63
PVALB	BD	ENSG00000175161	CADM2	10.1128	-0.173727	-2.50843	0.0144792	0.581016	-6.7964	FALSE	253559	cell adhesion molecule 2 [Source:HGNC Symbol;Acc:HGNC:29849]	protein_coding	34
PVALB	BD	ENSG00000175164	ABO	-1.43639	0.842171	0.816258	0.416253	0.89989	-5.15781	FALSE	28	ABO, alpha 1-3-N-acetylgalactosaminyltransferase and alpha 1-3-galactosyltransferase [Source:HGNC Symbol;Acc:HGNC:79]	protein_coding	50.14
PVALB	BD	ENSG00000175166	PSMD2	5.92241	-0.403032	-2.12926	0.0356383	0.675851	-4.67497	FALSE	5708	proteasome 26S subunit ubiquitin receptor, non-ATPase 2 [Source:HGNC Symbol;Acc:HGNC:9559]	protein_coding	48.39
PVALB	BD	ENSG00000175170	FAM182B	5.45393	0.144429	0.653149	0.515129	0.923875	-6.55533	FALSE		family with sequence similarity 182 member B [Source:HGNC Symbol;Acc:HGNC:34503]	lncRNA	47.49
PVALB	BD	ENSG00000175175	PPM1E	7.92579	0.119339	1.15773	0.249677	0.853319	-7.15523	FALSE	22843	protein phosphatase, Mg2+/Mn2+ dependent 1E [Source:HGNC Symbol;Acc:HGNC:19322]	protein_coding	39.61
PVALB	BD	ENSG00000175182	FAM131A	4.98607	0.0484681	0.196656	0.844488	0.979695	-6.54023	FALSE	131408	family with sequence similarity 131 member A [Source:HGNC Symbol;Acc:HGNC:28308]	protein_coding	55.67
PVALB	BD	ENSG00000175183	CSRP2	1.86354	-0.27942	-0.320032	0.749598	0.965472	-5.61857	FALSE	1466	cysteine and glycine rich protein 2 [Source:HGNC Symbol;Acc:HGNC:2470]	protein_coding	42.35
PVALB	BD	ENSG00000175189	INHBC	-3.58614	0.971977	0.967006	0.335827	0.883535	-5.01715	FALSE	3626	inhibin subunit beta C [Source:HGNC Symbol;Acc:HGNC:6068]	protein_coding	46.91
PVALB	BD	ENSG00000175197	DDIT3	1.17161	-0.390369	-0.431144	0.667273	0.951499	-5.53962	FALSE	1649	DNA damage inducible transcript 3 [Source:HGNC Symbol;Acc:HGNC:2726]	protein_coding	51.55
PVALB	BD	ENSG00000175198	PCCA	7.46717	0.127064	1.28139	0.202962	0.821245	-6.81948	FALSE	5095	propionyl-CoA carboxylase subunit alpha [Source:HGNC Symbol;Acc:HGNC:8653]	protein_coding	39.84
PVALB	BD	ENSG00000175203	DCTN2	6.19622	-0.000281058	-0.00141983	0.99887	0.999423	-6.99522	FALSE	10540	dynactin subunit 2 [Source:HGNC Symbol;Acc:HGNC:2712]	protein_coding	48.14
PVALB	BD	ENSG00000175213	ZNF408	-0.659358	-0.0902352	-0.0713325	0.943273	0.994328	-5.37585	FALSE	79797	zinc finger protein 408 [Source:HGNC Symbol;Acc:HGNC:20041]	protein_coding	54.13
PVALB	BD	ENSG00000175215	CTDSP2	5.09885	0.163244	0.593508	0.554154	0.930372	-6.41322	FALSE	10106	CTD small phosphatase 2 [Source:HGNC Symbol;Acc:HGNC:17077]	protein_coding	51.21
PVALB	BD	ENSG00000175216	CKAP5	7.0453	0.0537658	0.432921	0.665986	0.951482	-7.29023	FALSE	9793	cytoskeleton associated protein 5 [Source:HGNC Symbol;Acc:HGNC:28959]	protein_coding	40.42
PVALB	BD	ENSG00000175220	ARHGAP1	4.93787	-0.32373	-1.22156	0.224689	0.837253	-5.77276	FALSE	392	Rho GTPase activating protein 1 [Source:HGNC Symbol;Acc:HGNC:673]	protein_coding	53.08
PVALB	BD	ENSG00000175221	MED16	4.31031	-0.850364	-1.87606	0.0635044	0.721077	-4.60353	FALSE	10025	mediator complex subunit 16 [Source:HGNC Symbol;Acc:HGNC:17556]	protein_coding	62.67
PVALB	BD	ENSG00000175224	ATG13	5.67613	-0.0802129	-0.412801	0.680618	0.953438	-6.71683	FALSE	9776	autophagy related 13 [Source:HGNC Symbol;Acc:HGNC:29091]	protein_coding	44.43
PVALB	BD	ENSG00000175229	GAL3ST3	2.42836	-0.248953	-0.33982	0.73469	0.962612	-5.76062	FALSE	89792	galactose-3-O-sulfotransferase 3 [Source:HGNC Symbol;Acc:HGNC:24144]	protein_coding	55.97
PVALB	BD	ENSG00000175262	C1orf127	-1.70136	-1.58266	-1.46722	0.145392	0.789627	-4.56526	FALSE	148345	chromosome 1 open reading frame 127 [Source:HGNC Symbol;Acc:HGNC:26730]	protein_coding	52.16
PVALB	BD	ENSG00000175264	CHST1	4.4424	0.661175	1.31828	0.190608	0.814347	-5.47302	FALSE	8534	carbohydrate sulfotransferase 1 [Source:HGNC Symbol;Acc:HGNC:1969]	protein_coding	56.44
PVALB	BD	ENSG00000175265	GOLGA8A	6.27803	0.137892	0.770455	0.44281	0.903036	-6.76883	FALSE	23015	golgin A8 family member A [Source:HGNC Symbol;Acc:HGNC:31972]	protein_coding	47.25
PVALB	BD	ENSG00000175267	VWA3A	2.6706	-0.375937	-0.704207	0.482907	0.914346	-5.67436	FALSE	146177	von Willebrand factor A domain containing 3A [Source:HGNC Symbol;Acc:HGNC:27088]	protein_coding	46.72
PVALB	BD	ENSG00000175274	TP53I11	2.77763	-0.136757	-0.195742	0.845201	0.979695	-5.85842	FALSE	9537	tumor protein p53 inducible protein 11 [Source:HGNC Symbol;Acc:HGNC:16842]	protein_coding	54.85
PVALB	BD	ENSG00000175283	DOLK	-0.599897	-1.11102	-0.884977	0.378249	0.892065	-5.06568	FALSE	22845	dolichol kinase [Source:HGNC Symbol;Acc:HGNC:23406]	protein_coding	56.7
PVALB	BD	ENSG00000175287	PHYHD1	-2.69651	-1.76787	-1.52314	0.130816	0.78578	-4.465	FALSE	254295	phytanoyl-CoA dioxygenase domain containing 1 [Source:HGNC Symbol;Acc:HGNC:23396]	protein_coding	51.56
PVALB	BD	ENSG00000175302	ANKRD30BP1	-1.88986	-0.262841	-0.238935	0.811635	0.975178	-5.36423	FALSE		ankyrin repeat domain 30B pseudogene 1 [Source:HGNC Symbol;Acc:HGNC:19722]	unprocessed_pseudogene	34.64
PVALB	BD	ENSG00000175305	CCNE2	0.331645	-2.91949	-2.94219	0.00403372	0.448596	-2.02123	FALSE	9134	cyclin E2 [Source:HGNC Symbol;Acc:HGNC:1590]	protein_coding	41.61
PVALB	BD	ENSG00000175309	PHYKPL	4.66575	0.051618	0.15936	0.8737	0.985714	-6.47143	FALSE	85007	5-phosphohydroxy-L-lysine phospho-lyase [Source:HGNC Symbol;Acc:HGNC:28249]	protein_coding	51.42
PVALB	BD	ENSG00000175311	ANKS4B	-2.89084	0.197192	0.182906	0.855235	0.98166	-5.39726	FALSE	257629	ankyrin repeat and sterile alpha motif domain containing 4B [Source:HGNC Symbol;Acc:HGNC:26795]	protein_coding	42.41
PVALB	BD	ENSG00000175318	GRAMD2A	-1.82093	-2.76127	-2.45152	0.0159239	0.588998	-3.04981	FALSE	196996	GRAM domain containing 2A [Source:HGNC Symbol;Acc:HGNC:27287]	protein_coding	49.41
PVALB	BD	ENSG00000175322	ZNF519	4.97547	-1.00489	-2.73201	0.00741912	0.525449	-2.92813	FALSE	162655	zinc finger protein 519 [Source:HGNC Symbol;Acc:HGNC:30574]	protein_coding	39.05
PVALB	BD	ENSG00000175324	LSM1	0.620819	-0.351372	-0.400208	0.68984	0.95498	-5.5468	FALSE	27257	LSM1 homolog, mRNA degradation associated [Source:HGNC Symbol;Acc:HGNC:20472]	protein_coding	42.98
PVALB	BD	ENSG00000175329	ISX	-2.88526	1.11403	1.07134	0.286545	0.866332	-4.94219	FALSE	91464	intestine specific homeobox [Source:HGNC Symbol;Acc:HGNC:28084]	protein_coding	47.22
PVALB	BD	ENSG00000175334	BANF1	1.60514	0.1738	0.185982	0.852828	0.981254	-5.65144	FALSE	8815	BAF nuclear assembly factor 1 [Source:HGNC Symbol;Acc:HGNC:17397]	protein_coding	57.86
PVALB	BD	ENSG00000175344	CHRNA7	3.85549	-0.589925	-1.52758	0.12971	0.78578	-5.0536	FALSE	1139	cholinergic receptor nicotinic alpha 7 subunit [Source:HGNC Symbol;Acc:HGNC:1960]	protein_coding	41.21
PVALB	BD	ENSG00000175348	TMEM9B	2.63828	-0.633625	-0.900869	0.369779	0.889518	-5.43484	FALSE	56674	TMEM9 domain family member B [Source:HGNC Symbol;Acc:HGNC:1168]	protein_coding	42.66
PVALB	BD	ENSG00000175352	NRIP3	5.58085	0.078634	0.381436	0.703673	0.957502	-6.74682	FALSE	56675	nuclear receptor interacting protein 3 [Source:HGNC Symbol;Acc:HGNC:1167]	protein_coding	44.64
PVALB	BD	ENSG00000175354	PTPN2	5.04726	-0.0233583	-0.0949025	0.924578	0.992367	-6.59932	FALSE	5771	protein tyrosine phosphatase non-receptor type 2 [Source:HGNC Symbol;Acc:HGNC:9650]	protein_coding	42.19
PVALB	BD	ENSG00000175356	SCUBE2	3.58237	0.20588	0.468667	0.640307	0.948271	-5.95147	FALSE	57758	signal peptide, CUB domain and EGF like domain containing 2 [Source:HGNC Symbol;Acc:HGNC:30425]	protein_coding	44.09
PVALB	BD	ENSG00000175376	EIF1AD	2.13561	0.0481818	0.0576363	0.954151	0.996153	-5.68655	FALSE	84285	eukaryotic translation initiation factor 1A domain containing [Source:HGNC Symbol;Acc:HGNC:28147]	protein_coding	48.54
PVALB	BD	ENSG00000175387	SMAD2	5.87312	-0.190553	-1.02669	0.306995	0.874258	-6.32585	FALSE	4087	SMAD family member 2 [Source:HGNC Symbol;Acc:HGNC:6768]	protein_coding	37.52
PVALB	BD	ENSG00000175390	EIF3F	3.75984	-0.390896	-0.80739	0.421319	0.89989	-5.72935	FALSE	8665	eukaryotic translation initiation factor 3 subunit F [Source:HGNC Symbol;Acc:HGNC:3275]	protein_coding	41.38
PVALB	BD	ENSG00000175395	ZNF25	5.71325	-0.204299	-1.03017	0.305367	0.874258	-6.33916	FALSE	219749	zinc finger protein 25 [Source:HGNC Symbol;Acc:HGNC:13043]	protein_coding	40.16
PVALB	BD	ENSG00000175414	ARL10	5.35427	-0.0564832	-0.237525	0.812725	0.975418	-6.61404	FALSE	285598	ADP ribosylation factor like GTPase 10 [Source:HGNC Symbol;Acc:HGNC:22042]	protein_coding	50.73
PVALB	BD	ENSG00000175416	CLTB	6.08912	-0.0709247	-0.364711	0.716082	0.959526	-6.94034	FALSE	1212	clathrin light chain B [Source:HGNC Symbol;Acc:HGNC:2091]	protein_coding	53.08
PVALB	BD	ENSG00000175426	PCSK1	3.80023	-0.557569	-1.1703	0.244605	0.849342	-5.44299	FALSE	5122	proprotein convertase subtilisin/kexin type 1 [Source:HGNC Symbol;Acc:HGNC:8743]	protein_coding	39.92
PVALB	BD	ENSG00000175445	LPL	0.0288192	0.114534	0.117048	0.907052	0.990147	-5.48529	FALSE	4023	lipoprotein lipase [Source:HGNC Symbol;Acc:HGNC:6677]	protein_coding	40.01
PVALB	BD	ENSG00000175449	RFESD	-3.42533	2.39161	2.13763	0.0349349	0.672137	-3.60066	FALSE	317671	Rieske Fe-S domain containing [Source:HGNC Symbol;Acc:HGNC:29587]	protein_coding	37.57
PVALB	BD	ENSG00000175455	CCDC14	4.94916	0.265736	0.980617	0.3291	0.881471	-6.14693	FALSE	64770	coiled-coil domain containing 14 [Source:HGNC Symbol;Acc:HGNC:25766]	protein_coding	36.3
PVALB	BD	ENSG00000175463	TBC1D10C	1.1705	-2.47494	-2.96788	0.0037362	0.441697	-1.94374	FALSE	374403	TBC1 domain family member 10C [Source:HGNC Symbol;Acc:HGNC:24702]	protein_coding	61.91
PVALB	BD	ENSG00000175467	SART1	5.10018	-0.498982	-1.82131	0.0714893	0.734831	-4.95038	FALSE	9092	spliceosome associated factor 1, recruiter of U4/U6.U5 tri-snRNP [Source:HGNC Symbol;Acc:HGNC:10538]	protein_coding	55.2
PVALB	BD	ENSG00000175470	PPP2R2D	6.28297	-0.324591	-2.10774	0.0375025	0.680498	-4.86822	FALSE	55844	protein phosphatase 2 regulatory subunit Bdelta [Source:HGNC Symbol;Acc:HGNC:23732]	protein_coding	47.94
PVALB	BD	ENSG00000175471	MCTP1	8.29965	-0.0551755	-0.50179	0.617367	0.945566	-7.92555	FALSE	79772	multiple C2 and transmembrane domain containing 1 [Source:HGNC Symbol;Acc:HGNC:26183]	protein_coding	37.32
PVALB	BD	ENSG00000175482	POLD4	0.152296	-2.13043	-2.05227	0.0427029	0.692955	-3.74773	FALSE	57804	DNA polymerase delta 4, accessory subunit [Source:HGNC Symbol;Acc:HGNC:14106]	protein_coding	58.04
PVALB	BD	ENSG00000175497	DPP10	13.131	-0.0722172	-0.600929	0.549855	0.929767	-9.94366	FALSE	57628	dipeptidyl peptidase like 10 [Source:HGNC Symbol;Acc:HGNC:20823]	protein_coding	36.62
PVALB	BD	ENSG00000175505	CLCF1	-3.50177	-1.96171	-1.69716	0.0927129	0.749499	-4.24735	FALSE	23529	cardiotrophin like cytokine factor 1 [Source:HGNC Symbol;Acc:HGNC:17412]	protein_coding	60.06
PVALB	BD	ENSG00000175535	PNLIP	-3.08757	0.524128	0.530772	0.596729	0.938139	-5.29631	FALSE	5406	pancreatic lipase [Source:HGNC Symbol;Acc:HGNC:9155]	protein_coding	39.14
PVALB	BD	ENSG00000175548	ALG10B	-0.330403	-0.672453	-0.610039	0.543192	0.929283	-5.26773	FALSE	144245	ALG10 alpha-1,2-glucosyltransferase B [Source:HGNC Symbol;Acc:HGNC:31088]	protein_coding	33.73
PVALB	BD	ENSG00000175550	DRAP1	5.00925	0.0694511	0.260724	0.794831	0.972098	-6.50794	FALSE	10589	DR1 associated protein 1 [Source:HGNC Symbol;Acc:HGNC:3019]	protein_coding	65.33
PVALB	BD	ENSG00000175556	LONRF3	2.16994	1.38932	1.84384	0.0681078	0.72981	-4.23309	FALSE	79836	LON peptidase N-terminal domain and ring finger 3 [Source:HGNC Symbol;Acc:HGNC:21152]	protein_coding	44.72
PVALB	BD	ENSG00000175564	UCP3	0.507161	-0.112215	-0.103163	0.918036	0.99183	-5.47375	FALSE	7352	uncoupling protein 3 [Source:HGNC Symbol;Acc:HGNC:12519]	protein_coding	52.41
PVALB	BD	ENSG00000175567	UCP2	-4.00547	-0.465848	-0.426677	0.670513	0.951749	-5.31218	FALSE	7351	uncoupling protein 2 [Source:HGNC Symbol;Acc:HGNC:12518]	protein_coding	52.37
PVALB	BD	ENSG00000175573	C11orf68	2.35249	-0.054586	-0.0746263	0.940658	0.99382	-5.79977	FALSE	83638	chromosome 11 open reading frame 68 [Source:HGNC Symbol;Acc:HGNC:28801]	protein_coding	61.47
PVALB	BD	ENSG00000175575	PAAF1	4.60261	-0.25684	-0.94819	0.345273	0.884644	-6.00811	FALSE	80227	proteasomal ATPase associated factor 1 [Source:HGNC Symbol;Acc:HGNC:25687]	protein_coding	42.99
PVALB	BD	ENSG00000175581	MRPL48	4.54143	0.00353593	0.0116854	0.990699	0.998124	-6.41804	FALSE	51642	mitochondrial ribosomal protein L48 [Source:HGNC Symbol;Acc:HGNC:16653]	protein_coding	43.34
PVALB	BD	ENSG00000175582	RAB6A	6.99733	-0.174876	-1.45153	0.149698	0.794245	-6.32964	FALSE	5870	RAB6A, member RAS oncogene family [Source:HGNC Symbol;Acc:HGNC:9786]	protein_coding	41.4
PVALB	BD	ENSG00000175592	FOSL1	-3.7934	0.20556	0.187089	0.851962	0.981158	-5.36933	FALSE	8061	FOS like 1, AP-1 transcription factor subunit [Source:HGNC Symbol;Acc:HGNC:13718]	protein_coding	55.66
PVALB	BD	ENSG00000175595	ERCC4	3.43361	-0.749264	-1.58856	0.115253	0.767705	-4.88122	FALSE	2072	ERCC excision repair 4, endonuclease catalytic subunit [Source:HGNC Symbol;Acc:HGNC:3436]	protein_coding	39.59
PVALB	BD	ENSG00000175600	SUGCT	5.8877	0.0572356	0.244868	0.80705	0.97458	-6.89744	FALSE	79783	succinyl-CoA:glutarate-CoA transferase [Source:HGNC Symbol;Acc:HGNC:16001]	protein_coding	38.71
PVALB	BD	ENSG00000175602	CCDC85B	5.29764	-0.104829	-0.446485	0.656193	0.950638	-6.61192	FALSE	11007	coiled-coil domain containing 85B [Source:HGNC Symbol;Acc:HGNC:24926]	protein_coding	71.65
PVALB	BD	ENSG00000175606	TMEM70	0.273087	-0.146119	-0.137588	0.890837	0.989094	-5.47989	FALSE	54968	transmembrane protein 70 [Source:HGNC Symbol;Acc:HGNC:26050]	protein_coding	43.8
PVALB	BD	ENSG00000175611	ERCC6L2-AS1	5.71608	0.0312275	0.131429	0.895694	0.989738	-6.76765	FALSE	100128782	ERCC6L2 antisense RNA 1 [Source:HGNC Symbol;Acc:HGNC:27858]	lncRNA	42.25
PVALB	BD	ENSG00000175634	RPS6KB2	2.13811	-1.37383	-1.78187	0.0777443	0.741652	-4.31648	FALSE	6199	ribosomal protein S6 kinase B2 [Source:HGNC Symbol;Acc:HGNC:10437]	protein_coding	58.79
PVALB	BD	ENSG00000175643	RMI2	1.158	0.305706	0.327616	0.743873	0.964966	-5.53878	FALSE	116028	RecQ mediated genome instability 2 [Source:HGNC Symbol;Acc:HGNC:28349]	protein_coding	49.94
PVALB	BD	ENSG00000175662	TOM1L2	7.81186	-0.054217	-0.579556	0.563491	0.932717	-7.6054	FALSE	146691	target of myb1 like 2 membrane trafficking protein [Source:HGNC Symbol;Acc:HGNC:11984]	protein_coding	48.26
PVALB	BD	ENSG00000175664	TEX26	-1.30813	-0.494981	-0.478981	0.632976	0.947135	-5.3224	FALSE	122046	testis expressed 26 [Source:HGNC Symbol;Acc:HGNC:28622]	protein_coding	40.64
PVALB	BD	ENSG00000175691	ZNF77	-0.95477	-1.28872	-1.1856	0.238532	0.844098	-4.85187	FALSE	58492	zinc finger protein 77 [Source:HGNC Symbol;Acc:HGNC:13150]	protein_coding	49.74
PVALB	BD	ENSG00000175697	GPR156	3.66456	0.121397	0.242809	0.808641	0.975014	-6.03706	FALSE	165829	G protein-coupled receptor 156 [Source:HGNC Symbol;Acc:HGNC:20844]	protein_coding	41.05
PVALB	BD	ENSG00000175699	CCDC197	-3.09524	1.0335	0.957255	0.3407	0.883996	-5.02745	FALSE	256369	coiled-coil domain containing 197 [Source:HGNC Symbol;Acc:HGNC:19860]	protein_coding	53.16
PVALB	BD	ENSG00000175701	MTLN	0.276659	-2.98303	-2.68474	0.00847209	0.540128	-2.58318	FALSE	205251	mitoregulin [Source:HGNC Symbol;Acc:HGNC:27339]	protein_coding	40.57
PVALB	BD	ENSG00000175711	B3GNTL1	4.94731	-0.373669	-1.41271	0.160784	0.802307	-5.54201	FALSE	146712	UDP-GlcNAc:betaGal beta-1,3-N-acetylglucosaminyltransferase like 1 [Source:HGNC Symbol;Acc:HGNC:21727]	protein_coding	50.32
PVALB	BD	ENSG00000175711	B3GNTL1	4.94731	-0.373669	-1.41271	0.160784	0.802307	-5.54201	FALSE	124907948	UDP-GlcNAc:betaGal beta-1,3-N-acetylglucosaminyltransferase like 1 [Source:HGNC Symbol;Acc:HGNC:21727]	protein_coding	50.32
PVALB	BD	ENSG00000175727	MLXIP	6.16225	-0.164056	-1.0046	0.317467	0.876953	-6.51579	FALSE	22877	MLX interacting protein [Source:HGNC Symbol;Acc:HGNC:17055]	protein_coding	50.35
PVALB	BD	ENSG00000175728	LINC02873	0.324076	-0.102759	-0.119103	0.905428	0.989738	-5.55071	FALSE	283171	long intergenic non-protein coding RNA 2873 [Source:HGNC Symbol;Acc:HGNC:26805]	lncRNA	41.34
PVALB	BD	ENSG00000175745	NR2F1	4.15314	-0.447564	-1.24423	0.216266	0.831109	-5.49802	FALSE	7025	nuclear receptor subfamily 2 group F member 1 [Source:HGNC Symbol;Acc:HGNC:7975]	protein_coding	50.23
PVALB	BD	ENSG00000175746	LINC02915	-4.16834	0.414718	0.386214	0.700142	0.957104	-5.33056	FALSE	400360	long intergenic non-protein coding RNA 2915 [Source:HGNC Symbol;Acc:HGNC:33797]	lncRNA	38.69
PVALB	BD	ENSG00000175756	AURKAIP1	3.91712	-0.428959	-0.805494	0.422407	0.89989	-5.81491	FALSE	54998	aurora kinase A interacting protein 1 [Source:HGNC Symbol;Acc:HGNC:24114]	protein_coding	66.85
PVALB	BD	ENSG00000175764	TTLL11	7.73618	0.0550411	0.573595	0.567504	0.933993	-7.56567	FALSE	158135	tubulin tyrosine ligase like 11 [Source:HGNC Symbol;Acc:HGNC:18113]	protein_coding	44.45
PVALB	BD	ENSG00000175766	EIF4E1B	3.42518	-0.363958	-0.694891	0.488702	0.916587	-5.85224	FALSE	253314	eukaryotic translation initiation factor 4E family member 1B [Source:HGNC Symbol;Acc:HGNC:33179]	protein_coding	52.34
PVALB	BD	ENSG00000175768	TOMM5	-0.740728	-1.80586	-1.53497	0.127886	0.784651	-4.45858	FALSE	401505	translocase of outer mitochondrial membrane 5 [Source:HGNC Symbol;Acc:HGNC:31369]	protein_coding	40.9
PVALB	BD	ENSG00000175772	LINC01106	0.701397	-0.991739	-1.15237	0.251859	0.8539	-4.97116	FALSE		long intergenic non-protein coding RNA 1106 [Source:HGNC Symbol;Acc:HGNC:26769]	lncRNA	47.17
PVALB	BD	ENSG00000175773	ZBTB44-DT	1.72483	-0.190291	-0.256028	0.798444	0.973223	-5.65677	FALSE		ZBTB44 divergent transcript [Source:HGNC Symbol;Acc:HGNC:54265]	lncRNA	43.92
PVALB	BD	ENSG00000175779	LINC02694	2.63114	-0.514435	-0.918558	0.360493	0.886198	-5.53338	FALSE	400359	long intergenic non-protein coding RNA 2694 [Source:HGNC Symbol;Acc:HGNC:33796]	lncRNA	39.74
PVALB	BD	ENSG00000175782	SLC35E3	4.85497	0.106884	0.415485	0.678659	0.952996	-6.44128	FALSE	55508	solute carrier family 35 member E3 [Source:HGNC Symbol;Acc:HGNC:20864]	protein_coding	43.4
PVALB	BD	ENSG00000175785	PRIMA1	-1.0396	-0.32652	-0.309081	0.75789	0.966391	-5.4011	FALSE	145270	proline rich membrane anchor 1 [Source:HGNC Symbol;Acc:HGNC:18319]	protein_coding	52.01
PVALB	BD	ENSG00000175787	ZNF169	2.683	0.399869	0.631443	0.529162	0.925812	-5.67862	FALSE	169841	zinc finger protein 169 [Source:HGNC Symbol;Acc:HGNC:12957]	protein_coding	41.58
PVALB	BD	ENSG00000175792	RUVBL1	4.44735	0.262951	0.799247	0.426003	0.900073	-6.1133	FALSE	8607	RuvB like AAA ATPase 1 [Source:HGNC Symbol;Acc:HGNC:10474]	protein_coding	45.86
PVALB	BD	ENSG00000175806	MSRA	8.32579	-0.106538	-1.05775	0.293725	0.869884	-7.56229	FALSE	4482	methionine sulfoxide reductase A [Source:HGNC Symbol;Acc:HGNC:7377]	protein_coding	43.55
PVALB	BD	ENSG00000175820	CCDC168	-0.733043	-0.796951	-0.726732	0.469054	0.91026	-5.21352	FALSE	643677	coiled-coil domain containing 168 [Source:HGNC Symbol;Acc:HGNC:26851]	protein_coding	38.58
PVALB	BD	ENSG00000175826	CTDNEP1	3.06476	0.162168	0.316544	0.752236	0.965477	-5.93008	FALSE	23399	CTD nuclear envelope phosphatase 1 [Source:HGNC Symbol;Acc:HGNC:19085]	protein_coding	52.53
PVALB	BD	ENSG00000175832	ETV4	-3.53225	-2.21553	-1.98539	0.049784	0.701519	-3.83894	FALSE	2118	ETS variant transcription factor 4 [Source:HGNC Symbol;Acc:HGNC:3493]	protein_coding	50.23
PVALB	BD	ENSG00000175854	SWI5	2.42239	-0.329449	-0.443306	0.658483	0.951207	-5.67351	FALSE	375757	SWI5 homologous recombination repair protein [Source:HGNC Symbol;Acc:HGNC:31412]	protein_coding	51.45
PVALB	BD	ENSG00000175866	BAIAP2	5.29451	-0.122418	-0.30847	0.758573	0.96658	-6.6384	FALSE	10458	BAR/IMD domain containing adaptor protein 2 [Source:HGNC Symbol;Acc:HGNC:947]	protein_coding	60.69
PVALB	BD	ENSG00000175868	CALCB	2.00018	-0.182003	-0.26508	0.791482	0.972071	-5.72543	FALSE	797	calcitonin related polypeptide beta [Source:HGNC Symbol;Acc:HGNC:1438]	protein_coding	40.49
PVALB	BD	ENSG00000175874	CREG2	5.96494	-0.257886	-1.32746	0.187317	0.814221	-6.09784	FALSE	200407	cellular repressor of E1A stimulated genes 2 [Source:HGNC Symbol;Acc:HGNC:14272]	protein_coding	44.91
PVALB	BD	ENSG00000175893	ZDHHC21	6.48383	0.12827	0.852235	0.396079	0.893439	-6.77568	FALSE	340481	zinc finger DHHC-type palmitoyltransferase 21 [Source:HGNC Symbol;Acc:HGNC:20750]	protein_coding	35.16
PVALB	BD	ENSG00000175894	TSPEAR	0.73702	-0.917822	-1.03584	0.302726	0.873534	-5.18181	FALSE	54084	thrombospondin type laminin G domain and EAR repeats [Source:HGNC Symbol;Acc:HGNC:1268]	protein_coding	50.12
PVALB	BD	ENSG00000175895	PLEKHF2	-0.636424	-1.38012	-1.27948	0.20363	0.821525	-4.7538	FALSE	79666	pleckstrin homology and FYVE domain containing 2 [Source:HGNC Symbol;Acc:HGNC:20757]	protein_coding	39.41
PVALB	BD	ENSG00000175899	A2M	3.32387	0.374645	0.667558	0.505922	0.921358	-5.82451	FALSE	2	alpha-2-macroglobulin [Source:HGNC Symbol;Acc:HGNC:7]	protein_coding	37.18
PVALB	BD	ENSG00000175906	ARL4D	-1.63095	-1.11619	-0.918923	0.360302	0.886198	-5.04416	FALSE	379	ADP ribosylation factor like GTPase 4D [Source:HGNC Symbol;Acc:HGNC:656]	protein_coding	55.94
PVALB	BD	ENSG00000175920	DOK7	5.39713	-0.682822	-2.17504	0.0319359	0.656889	-4.39826	FALSE	285489	docking protein 7 [Source:HGNC Symbol;Acc:HGNC:26594]	protein_coding	62.88
PVALB	BD	ENSG00000175928	LRRN1	4.12171	0.360489	1.0304	0.305259	0.874258	-5.74275	FALSE	57633	leucine rich repeat neuronal 1 [Source:HGNC Symbol;Acc:HGNC:20980]	protein_coding	40.76
PVALB	BD	ENSG00000175931	UBE2O	7.4849	0.148153	1.46945	0.144787	0.789627	-6.5516	FALSE	63893	ubiquitin conjugating enzyme E2 O [Source:HGNC Symbol;Acc:HGNC:29554]	protein_coding	49.84
PVALB	BD	ENSG00000175967	LINC02880	-2.93982	0.100393	0.0815783	0.935142	0.99375	-5.37412	FALSE		long intergenic non-protein coding RNA 2880 [Source:HGNC Symbol;Acc:HGNC:54660]	lncRNA	39.59
PVALB	BD	ENSG00000175970	UNC119B	3.80267	-0.195957	-0.436409	0.663462	0.951482	-6.05926	FALSE	84747	unc-119 lipid binding chaperone B [Source:HGNC Symbol;Acc:HGNC:16488]	protein_coding	48.12
PVALB	BD	ENSG00000175984	DENND2C	-0.160077	-0.564791	-0.558181	0.577943	0.934745	-5.34292	FALSE	163259	DENN domain containing 2C [Source:HGNC Symbol;Acc:HGNC:24748]	protein_coding	39.41
PVALB	BD	ENSG00000175985	PLEKHD1	4.6697	0.420442	1.10843	0.27028	0.860138	-5.77487	FALSE	400224	pleckstrin homology and coiled-coil domain containing D1 [Source:HGNC Symbol;Acc:HGNC:20148]	protein_coding	48.42
PVALB	BD	ENSG00000176014	TUBB6	0.334306	-1.32125	-1.29097	0.19963	0.819752	-4.79975	FALSE	84617	tubulin beta 6 class V [Source:HGNC Symbol;Acc:HGNC:20776]	protein_coding	45.6
PVALB	BD	ENSG00000176018	LYSMD3	1.86625	-0.834344	-1.01014	0.314815	0.876179	-5.15289	FALSE	116068	LysM domain containing 3 [Source:HGNC Symbol;Acc:HGNC:26969]	protein_coding	35.92
PVALB	BD	ENSG00000176022	B3GALT6	0.506452	0.396556	0.408392	0.683841	0.954226	-5.54058	FALSE	126792	beta-1,3-galactosyltransferase 6 [Source:HGNC Symbol;Acc:HGNC:17978]	protein_coding	64.21
PVALB	BD	ENSG00000176024	ZNF613	-0.300132	-0.522223	-0.498758	0.619023	0.945644	-5.34786	FALSE	79898	zinc finger protein 613 [Source:HGNC Symbol;Acc:HGNC:25827]	protein_coding	41.55
PVALB	BD	ENSG00000176029	C11orf16	-1.98338	0.0505115	0.0431193	0.965691	0.996937	-5.39445	FALSE	56673	chromosome 11 open reading frame 16 [Source:HGNC Symbol;Acc:HGNC:1169]	protein_coding	49.88
PVALB	BD	ENSG00000176040	TMPRSS7	-1.0581	-0.495371	-0.425975	0.671023	0.951749	-5.33352	FALSE	344805	transmembrane serine protease 7 [Source:HGNC Symbol;Acc:HGNC:30846]	protein_coding	39.95
PVALB	BD	ENSG00000176046	NUPR1	-3.22401	-0.935624	-0.831368	0.407707	0.895226	-5.10696	FALSE	26471	nuclear protein 1, transcriptional regulator [Source:HGNC Symbol;Acc:HGNC:29990]	protein_coding	50.5
PVALB	BD	ENSG00000176049	JAKMIP2	7.01785	-0.153523	-1.40981	0.161636	0.802307	-6.4264	FALSE	9832	janus kinase and microtubule interacting protein 2 [Source:HGNC Symbol;Acc:HGNC:29067]	protein_coding	38.28
PVALB	BD	ENSG00000176055	MBLAC2	2.25116	0.252401	0.284178	0.776849	0.969963	-5.65012	FALSE	153364	metallo-beta-lactamase domain containing 2 [Source:HGNC Symbol;Acc:HGNC:33711]	protein_coding	36.87
PVALB	BD	ENSG00000176058	TPRN	3.2428	-0.943539	-1.57239	0.118955	0.773291	-4.74218	FALSE	286262	taperin [Source:HGNC Symbol;Acc:HGNC:26894]	protein_coding	62.56
PVALB	BD	ENSG00000176087	SLC35A4	2.26726	-0.874918	-1.19867	0.233432	0.84177	-5.15656	FALSE	113829	solute carrier family 35 member A4 [Source:HGNC Symbol;Acc:HGNC:20753]	protein_coding	54.54
PVALB	BD	ENSG00000176092	CRYBG2	-2.45486	1.66118	1.69046	0.0939912	0.749499	-4.27143	FALSE	55057	crystallin beta-gamma domain containing 2 [Source:HGNC Symbol;Acc:HGNC:17295]	protein_coding	52.62
PVALB	BD	ENSG00000176095	IP6K1	5.94588	-0.145131	-0.690649	0.491354	0.917079	-6.65289	FALSE	9807	inositol hexakisphosphate kinase 1 [Source:HGNC Symbol;Acc:HGNC:18360]	protein_coding	44.81
PVALB	BD	ENSG00000176101	SSNA1	1.82865	-0.03903	-0.0452999	0.963957	0.996565	-5.67151	FALSE	8636	SS nuclear autoantigen 1 [Source:HGNC Symbol;Acc:HGNC:11321]	protein_coding	65.81
PVALB	BD	ENSG00000176102	CSTF3	4.86608	-0.0365912	-0.130413	0.896496	0.989738	-6.51477	FALSE	1479	cleavage stimulation factor subunit 3 [Source:HGNC Symbol;Acc:HGNC:2485]	protein_coding	37.22
PVALB	BD	ENSG00000176105	YES1	3.70648	0.34808	0.751983	0.453792	0.905619	-5.80011	FALSE	7525	YES proto-oncogene 1, Src family tyrosine kinase [Source:HGNC Symbol;Acc:HGNC:12841]	protein_coding	40.01
PVALB	BD	ENSG00000176108	CHMP6	2.17395	-0.298606	-0.380133	0.704637	0.957502	-5.70091	FALSE	79643	charged multivesicular body protein 6 [Source:HGNC Symbol;Acc:HGNC:25675]	protein_coding	58.37
PVALB	BD	ENSG00000176124	DLEU1	4.08298	0.128191	0.371565	0.710987	0.958985	-6.30017	FALSE	10301	deleted in lymphocytic leukemia 1 [Source:HGNC Symbol;Acc:HGNC:13747]	lncRNA	39.63
PVALB	BD	ENSG00000176124	DLEU1	4.08298	0.128191	0.371565	0.710987	0.958985	-6.30017	FALSE	100874074	deleted in lymphocytic leukemia 1 [Source:HGNC Symbol;Acc:HGNC:13747]	lncRNA	39.63
PVALB	BD	ENSG00000176142	TMEM39A	3.06238	-0.464161	-0.834246	0.406091	0.895226	-5.62717	FALSE	55254	transmembrane protein 39A [Source:HGNC Symbol;Acc:HGNC:25600]	protein_coding	39.07
PVALB	BD	ENSG00000176148	TCP11L1	5.72033	-0.13638	-0.709259	0.479781	0.914114	-6.57575	FALSE	55346	t-complex 11 like 1 [Source:HGNC Symbol;Acc:HGNC:25655]	protein_coding	42.1
PVALB	BD	ENSG00000176155	CCDC57	7.22422	0.1492	1.22061	0.225044	0.837253	-6.76777	FALSE	284001	coiled-coil domain containing 57 [Source:HGNC Symbol;Acc:HGNC:27564]	protein_coding	51.83
PVALB	BD	ENSG00000176160	HSF5	0.80865	-0.338231	-0.36082	0.71898	0.960194	-5.56015	FALSE	124535	heat shock transcription factor 5 [Source:HGNC Symbol;Acc:HGNC:26862]	protein_coding	40.11
PVALB	BD	ENSG00000176165	FOXG1	5.58222	-0.186735	-0.948893	0.344916	0.884644	-6.28243	FALSE	2290	forkhead box G1 [Source:HGNC Symbol;Acc:HGNC:3811]	protein_coding	51.85
PVALB	BD	ENSG00000176170	SPHK1	-2.0014	0.0212573	0.0175592	0.986025	0.998124	-5.36625	FALSE	8877	sphingosine kinase 1 [Source:HGNC Symbol;Acc:HGNC:11240]	protein_coding	60.21
PVALB	BD	ENSG00000176171	BNIP3	5.50194	-0.0858169	-0.392198	0.69573	0.956338	-6.67598	FALSE	664	BCL2 interacting protein 3 [Source:HGNC Symbol;Acc:HGNC:1084]	protein_coding	49.61
PVALB	BD	ENSG00000176177	ENTHD1	1.71551	0.559222	0.75238	0.453554	0.905619	-5.53891	FALSE	150350	ENTH domain containing 1 [Source:HGNC Symbol;Acc:HGNC:26352]	protein_coding	38.49
PVALB	BD	ENSG00000176182	MYPOP	4.49636	-0.233555	-0.840683	0.402491	0.893762	-6.12993	FALSE	339344	Myb related transcription factor, partner of profilin [Source:HGNC Symbol;Acc:HGNC:20178]	protein_coding	54.09
PVALB	BD	ENSG00000176194	CIDEA	-2.18533	0.638019	0.593464	0.554183	0.930372	-5.25062	FALSE	1149	cell death inducing DFFA like effector a [Source:HGNC Symbol;Acc:HGNC:1976]	protein_coding	49.12
PVALB	BD	ENSG00000176204	LRRTM4	10.3777	-0.170964	-2.18585	0.0322196	0.658705	-7.86315	FALSE	80059	leucine rich repeat transmembrane neuronal 4 [Source:HGNC Symbol;Acc:HGNC:19411]	protein_coding	34.96
PVALB	BD	ENSG00000176208	ATAD5	3.3159	0.161769	0.351037	0.726284	0.961184	-6.03825	FALSE	79915	ATPase family AAA domain containing 5 [Source:HGNC Symbol;Acc:HGNC:25752]	protein_coding	41.02
PVALB	BD	ENSG00000176209	SMIM19	1.19014	-1.56407	-1.76237	0.0809997	0.744243	-4.26826	FALSE	114926	small integral membrane protein 19 [Source:HGNC Symbol;Acc:HGNC:25166]	protein_coding	44.11
PVALB	BD	ENSG00000176222	ZNF404	2.13962	-2.48197	-3.23642	0.00163247	0.395857	-1.24492	FALSE	342908	zinc finger protein 404 [Source:HGNC Symbol;Acc:HGNC:19417]	protein_coding	36.81
PVALB	BD	ENSG00000176225	RTTN	4.96749	-0.261528	-0.851207	0.396647	0.893439	-6.13016	FALSE	25914	rotatin [Source:HGNC Symbol;Acc:HGNC:18654]	protein_coding	36.76
PVALB	BD	ENSG00000176244	ACBD7	0.159371	-0.824661	-0.771979	0.441911	0.902708	-5.20898	FALSE	414149	acyl-CoA binding domain containing 7 [Source:HGNC Symbol;Acc:HGNC:17715]	protein_coding	45.19
PVALB	BD	ENSG00000176248	ANAPC2	4.18899	0.170892	0.425568	0.671319	0.951749	-6.21998	FALSE	29882	anaphase promoting complex subunit 2 [Source:HGNC Symbol;Acc:HGNC:19989]	protein_coding	61.65
PVALB	BD	ENSG00000176261	ZBTB8OS	4.61826	-0.0823433	-0.263073	0.793024	0.972071	-6.3747	FALSE	339487	zinc finger and BTB domain containing 8 opposite strand [Source:HGNC Symbol;Acc:HGNC:24094]	protein_coding	44.37
PVALB	BD	ENSG00000176273	SLC35G1	3.02574	-0.525264	-1.11057	0.269364	0.859603	-5.39189	FALSE	159371	solute carrier family 35 member G1 [Source:HGNC Symbol;Acc:HGNC:26607]	protein_coding	40.3
PVALB	BD	ENSG00000176293	ZNF135	4.51413	-0.445878	-1.3652	0.175193	0.807003	-5.43913	FALSE	7694	zinc finger protein 135 [Source:HGNC Symbol;Acc:HGNC:12919]	protein_coding	49.98
PVALB	BD	ENSG00000176294	OR4N2	0.641258	-0.224215	-0.26133	0.794365	0.972077	-5.61585	FALSE	390429	olfactory receptor family 4 subfamily N member 2 [Source:HGNC Symbol;Acc:HGNC:14742]	protein_coding	36.24
PVALB	BD	ENSG00000176340	COX8A	-0.045363	-2.18833	-1.81605	0.0722988	0.736346	-4.10158	FALSE	1351	cytochrome c oxidase subunit 8A [Source:HGNC Symbol;Acc:HGNC:2294]	protein_coding	56.81
PVALB	BD	ENSG00000176349		-3.75282	-1.29593	-1.17576	0.242425	0.847722	-4.83405	FALSE		novel transcript, antisense to MAD1L1	lncRNA	60.82
PVALB	BD	ENSG00000176358	TAC4	1.17724	-0.649605	-0.636079	0.526149	0.925569	-5.34712	FALSE	255061	tachykinin precursor 4 [Source:HGNC Symbol;Acc:HGNC:16641]	protein_coding	50.9
PVALB	BD	ENSG00000176371	ZSCAN2	-1.39065	-1.4631	-1.16137	0.2482	0.852168	-4.8415	FALSE	54993	zinc finger and SCAN domain containing 2 [Source:HGNC Symbol;Acc:HGNC:20994]	protein_coding	48.03
PVALB	BD	ENSG00000176383	B3GNT4	-2.89651	-1.75643	-1.43798	0.1535	0.796812	-4.56278	FALSE	79369	UDP-GlcNAc:betaGal beta-1,3-N-acetylglucosaminyltransferase 4 [Source:HGNC Symbol;Acc:HGNC:15683]	protein_coding	58.88
PVALB	BD	ENSG00000176386	CDC26	1.50349	-0.302118	-0.337797	0.73621	0.962849	-5.57153	FALSE	246184	cell division cycle 26 [Source:HGNC Symbol;Acc:HGNC:17839]	protein_coding	43.06
PVALB	BD	ENSG00000176387	HSD11B2	-2.81896	-0.835115	-0.668674	0.505213	0.921318	-5.1921	FALSE	3291	hydroxysteroid 11-beta dehydrogenase 2 [Source:HGNC Symbol;Acc:HGNC:5209]	protein_coding	59.84
PVALB	BD	ENSG00000176390	CRLF3	5.08128	-0.0304811	-0.126383	0.899678	0.989738	-6.58717	FALSE	51379	cytokine receptor like factor 3 [Source:HGNC Symbol;Acc:HGNC:17177]	protein_coding	42.4
PVALB	BD	ENSG00000176393	RNPEP	2.96612	-0.698955	-1.28072	0.203193	0.821286	-5.19674	FALSE	6051	arginyl aminopeptidase [Source:HGNC Symbol;Acc:HGNC:10078]	protein_coding	48.75
PVALB	BD	ENSG00000176396	EID2	1.86367	-2.48531	-2.78234	0.00643016	0.512738	-2.35354	FALSE	163126	EP300 interacting inhibitor of differentiation 2 [Source:HGNC Symbol;Acc:HGNC:28292]	protein_coding	50.1
PVALB	BD	ENSG00000176401	EID2B	0.833837	-0.736947	-0.730488	0.466765	0.91026	-5.27366	FALSE	126272	EP300 interacting inhibitor of differentiation 2B [Source:HGNC Symbol;Acc:HGNC:26796]	protein_coding	48.82
PVALB	BD	ENSG00000176402	GJC3	-2.21877	-0.359262	-0.307218	0.759303	0.96658	-5.34189	FALSE	349149	gap junction protein gamma 3 [Source:HGNC Symbol;Acc:HGNC:17495]	protein_coding	42.56
PVALB	BD	ENSG00000176406	RIMS2	9.0911	-0.140231	-2.14786	0.0352284	0.673916	-6.45897	FALSE	9699	regulating synaptic membrane exocytosis 2 [Source:HGNC Symbol;Acc:HGNC:17283]	protein_coding	35.38
PVALB	BD	ENSG00000176407	KCMF1	5.69677	-0.111505	-0.539812	0.590503	0.937396	-6.64075	FALSE	56888	potassium channel modulatory factor 1 [Source:HGNC Symbol;Acc:HGNC:20589]	protein_coding	41.72
PVALB	BD	ENSG00000176410	DNAJC30	0.872175	-2.18617	-2.23414	0.0276548	0.637732	-3.46089	FALSE	84277	DnaJ heat shock protein family (Hsp40) member C30 [Source:HGNC Symbol;Acc:HGNC:16410]	protein_coding	54.26
PVALB	BD	ENSG00000176422	SPRYD4	2.59265	-0.00789813	-0.0121752	0.99031	0.998124	-5.79537	FALSE	283377	SPRY domain containing 4 [Source:HGNC Symbol;Acc:HGNC:27468]	protein_coding	48.12
PVALB	BD	ENSG00000176428	VPS37D	-0.0486711	-4.12413	-4.0474	0.000100931	0.150375	0.804782	TRUE	155382	VPS37D subunit of ESCRT-I [Source:HGNC Symbol;Acc:HGNC:18287]	protein_coding	64.08
PVALB	BD	ENSG00000176438	SYNE3	3.97028	-0.333651	-0.82819	0.409496	0.895494	-5.873	FALSE	161176	spectrin repeat containing nuclear envelope family member 3 [Source:HGNC Symbol;Acc:HGNC:19861]	protein_coding	50.38
PVALB	BD	ENSG00000176444	CLK2	3.43176	-0.724083	-1.28218	0.202685	0.821245	-5.336	FALSE	1196	CDC like kinase 2 [Source:HGNC Symbol;Acc:HGNC:2069]	protein_coding	50.41
PVALB	BD	ENSG00000176454	LPCAT4	7.02667	-0.005673	-0.0482341	0.961624	0.99634	-7.3853	FALSE	254531	lysophosphatidylcholine acyltransferase 4 [Source:HGNC Symbol;Acc:HGNC:30059]	protein_coding	52.14
PVALB	BD	ENSG00000176463	SLCO3A1	7.97234	-0.0062324	-0.0712693	0.943323	0.994337	-7.87283	FALSE	28232	solute carrier organic anion transporter family member 3A1 [Source:HGNC Symbol;Acc:HGNC:10952]	protein_coding	45.12
PVALB	BD	ENSG00000176472	ZNF575	1.28267	1.42158	1.74846	0.0833918	0.744287	-4.28951	FALSE	284346	zinc finger protein 575 [Source:HGNC Symbol;Acc:HGNC:27606]	protein_coding	54.5
PVALB	BD	ENSG00000176473	WDR25	5.39178	-0.423642	-1.81734	0.0720997	0.736346	-5.04905	FALSE	79446	WD repeat domain 25 [Source:HGNC Symbol;Acc:HGNC:21064]	protein_coding	46.07
PVALB	BD	ENSG00000176476	SGF29	2.75706	0.28943	0.365021	0.715851	0.959433	-5.71927	FALSE	112869	SAGA complex associated factor 29 [Source:HGNC Symbol;Acc:HGNC:25156]	protein_coding	48.31
PVALB	BD	ENSG00000176485	PLAAT3	1.0782	-0.333666	-0.369004	0.712889	0.958985	-5.48381	FALSE	11145	phospholipase A and acyltransferase 3 [Source:HGNC Symbol;Acc:HGNC:17825]	protein_coding	45.84
PVALB	BD	ENSG00000176490	DIRAS1	7.29583	-0.118404	-1.07751	0.283792	0.865899	-6.9635	FALSE	148252	DIRAS family GTPase 1 [Source:HGNC Symbol;Acc:HGNC:19127]	protein_coding	60.98
PVALB	BD	ENSG00000176495	OR5AN1	-3.8527	0.219827	0.202141	0.840209	0.979617	-5.37603	FALSE	390195	olfactory receptor family 5 subfamily AN member 1 [Source:HGNC Symbol;Acc:HGNC:15255]	protein_coding	39.36
PVALB	BD	ENSG00000176531	PHLDB3	1.67803	0.509028	0.573766	0.567388	0.933993	-5.49732	FALSE	653583	pleckstrin homology like domain family B member 3 [Source:HGNC Symbol;Acc:HGNC:30499]	protein_coding	50.67
PVALB	BD	ENSG00000176533	GNG7	6.63783	0.00837995	0.0513125	0.959177	0.996328	-7.16826	FALSE	2788	G protein subunit gamma 7 [Source:HGNC Symbol;Acc:HGNC:4410]	protein_coding	52.24
PVALB	BD	ENSG00000176542	USF3	5.23512	0.286769	1.06547	0.289179	0.86744	-6.10664	FALSE	205717	upstream transcription factor family member 3 [Source:HGNC Symbol;Acc:HGNC:30494]	protein_coding	40.61
PVALB	BD	ENSG00000176563	CNTD1	-1.02797	-1.9488	-1.64685	0.102665	0.756044	-4.31708	FALSE	124817	cyclin N-terminal domain containing 1 [Source:HGNC Symbol;Acc:HGNC:26847]	protein_coding	44.55
PVALB	BD	ENSG00000176571	CNBD1	4.13808	-0.554052	-1.32363	0.188584	0.814347	-5.46341	FALSE	168975	cyclic nucleotide binding domain containing 1 [Source:HGNC Symbol;Acc:HGNC:26663]	protein_coding	35.62
PVALB	BD	ENSG00000176584	DMBT1L1	0.581817	-0.472336	-0.530192	0.59713	0.938341	-5.45046	FALSE	375940	deleted in malignant brain tumors 1 like 1 (pseudogene) [Source:HGNC Symbol;Acc:HGNC:49497]	transcribed_unitary_pseudogene	43.18
PVALB	BD	ENSG00000176593		3.07539	-0.506569	-0.956679	0.34099	0.883996	-5.5368	FALSE	100128398	novel transcript, antisense to ZNF606	lncRNA	50.45
PVALB	BD	ENSG00000176595	KBTBD11	5.57767	-0.235462	-0.827143	0.410085	0.895967	-6.43697	FALSE	9920	kelch repeat and BTB domain containing 11 [Source:HGNC Symbol;Acc:HGNC:29104]	protein_coding	50.37
PVALB	BD	ENSG00000176597	B3GNT5	1.77336	-0.515259	-0.667367	0.506044	0.921358	-5.44368	FALSE	84002	UDP-GlcNAc:betaGal beta-1,3-N-acetylglucosaminyltransferase 5 [Source:HGNC Symbol;Acc:HGNC:15684]	protein_coding	42.14
PVALB	BD	ENSG00000176601	MAP3K19	0.816521	-0.370198	-0.378585	0.705783	0.957502	-5.4911	FALSE	80122	mitogen-activated protein kinase kinase kinase 19 [Source:HGNC Symbol;Acc:HGNC:26249]	protein_coding	41.95
PVALB	BD	ENSG00000176619	LMNB2	4.96406	0.5012	1.82013	0.0716705	0.734831	-4.91294	FALSE	84823	lamin B2 [Source:HGNC Symbol;Acc:HGNC:6638]	protein_coding	59.73
PVALB	BD	ENSG00000176623	RMDN1	3.02283	-0.0727373	-0.101766	0.919142	0.99183	-5.83965	FALSE	51115	regulator of microtubule dynamics 1 [Source:HGNC Symbol;Acc:HGNC:24285]	protein_coding	38.38
PVALB	BD	ENSG00000176624	MEX3C	3.53202	-0.51599	-1.13762	0.257943	0.856436	-5.43354	FALSE	51320	mex-3 RNA binding family member C [Source:HGNC Symbol;Acc:HGNC:28040]	protein_coding	41.03
PVALB	BD	ENSG00000176635	HORMAD2	0.704606	0.706177	0.8283	0.409433	0.895494	-5.32334	FALSE	150280	HORMA domain containing 2 [Source:HGNC Symbol;Acc:HGNC:28383]	protein_coding	37.57
PVALB	BD	ENSG00000176641	RNF152	3.49546	-0.565063	-1.09864	0.274509	0.862607	-5.49307	FALSE	220441	ring finger protein 152 [Source:HGNC Symbol;Acc:HGNC:26811]	protein_coding	42.43
PVALB	BD	ENSG00000176658	MYO1D	5.0739	-0.512503	-1.50262	0.136025	0.787135	-5.50083	FALSE	4642	myosin ID [Source:HGNC Symbol;Acc:HGNC:7598]	protein_coding	40.83
PVALB	BD	ENSG00000176659	LINC02910	-3.09686	-3.34177	-3.21995	0.00171992	0.395857	-1.44851	FALSE	284756	long intergenic non-protein coding RNA 2910 [Source:HGNC Symbol;Acc:HGNC:26601]	lncRNA	47.37
PVALB	BD	ENSG00000176681	LRRC37A	-2.58665	1.54012	1.27254	0.206071	0.822125	-4.7303	FALSE	9884	leucine rich repeat containing 37A [Source:HGNC Symbol;Acc:HGNC:29069]	protein_coding	42.32
PVALB	BD	ENSG00000176697	BDNF	-2.65883	-1.02144	-0.890609	0.375234	0.891236	-5.06478	FALSE	627	brain derived neurotrophic factor [Source:HGNC Symbol;Acc:HGNC:1033]	protein_coding	40.25
PVALB	BD	ENSG00000176700	SCAND2P	1.4503	-0.501905	-0.561928	0.575397	0.934537	-5.42788	FALSE		SCAN domain containing 2 pseudogene [Source:HGNC Symbol;Acc:HGNC:10567]	transcribed_unprocessed_pseudogene	47.03
PVALB	BD	ENSG00000176714	CCDC121	-2.84269	1.37025	1.1638	0.247219	0.850636	-4.83829	FALSE	79635	coiled-coil domain containing 121 [Source:HGNC Symbol;Acc:HGNC:25833]	protein_coding	42.37
PVALB	BD	ENSG00000176715	ACSF3	5.23088	-0.518802	-1.65276	0.101452	0.754146	-5.20686	FALSE	197322	acyl-CoA synthetase family member 3 [Source:HGNC Symbol;Acc:HGNC:27288]	protein_coding	55.16
PVALB	BD	ENSG00000176720	BOK	-0.924641	-2.11344	-1.86454	0.0651196	0.726576	-4.02119	FALSE	666	BCL2 family apoptosis regulator BOK [Source:HGNC Symbol;Acc:HGNC:1087]	protein_coding	58.28
PVALB	BD	ENSG00000176723	ZNF843	-1.2355	-0.941236	-0.795078	0.428413	0.901849	-5.14793	FALSE	283933	zinc finger protein 843 [Source:HGNC Symbol;Acc:HGNC:28710]	protein_coding	49.83
PVALB	BD	ENSG00000176728	TTTY14	3.01772	0.0425061	0.0613183	0.951226	0.995572	-5.74833	FALSE	83869	testis-specific transcript, Y-linked 14 [Source:HGNC Symbol;Acc:HGNC:18495]	lncRNA	38.75
PVALB	BD	ENSG00000176731	RBIS	-3.39516	-1.80333	-1.56176	0.12144	0.777539	-4.41832	FALSE	401466	ribosomal biogenesis factor [Source:HGNC Symbol;Acc:HGNC:32235]	protein_coding	38.7
PVALB	BD	ENSG00000176749	CDK5R1	6.26057	-0.00458645	-0.0280989	0.977638	0.997191	-7.07122	FALSE	8851	cyclin dependent kinase 5 regulatory subunit 1 [Source:HGNC Symbol;Acc:HGNC:1775]	protein_coding	56.09
PVALB	BD	ENSG00000176761	ZNF285BP	-2.71624	-1.77265	-1.64682	0.102671	0.756044	-4.31984	FALSE		zinc finger protein 285B, pseudogene [Source:HGNC Symbol;Acc:HGNC:33262]	unprocessed_pseudogene	42.94
PVALB	BD	ENSG00000176769	TCERG1L	5.66323	-0.240729	-0.912751	0.363524	0.887109	-6.38138	FALSE	256536	transcription elongation regulator 1 like [Source:HGNC Symbol;Acc:HGNC:23533]	protein_coding	48.72
PVALB	BD	ENSG00000176771	NCKAP5	5.59623	-0.0047539	-0.0166519	0.986747	0.998124	-6.82407	FALSE	344148	NCK associated protein 5 [Source:HGNC Symbol;Acc:HGNC:29847]	protein_coding	39.3
PVALB	BD	ENSG00000176783	RUFY1	5.2138	-0.164624	-0.691517	0.490811	0.917079	-6.38758	FALSE	80230	RUN and FYVE domain containing 1 [Source:HGNC Symbol;Acc:HGNC:19760]	protein_coding	47.7
PVALB	BD	ENSG00000176788	BASP1	7.53972	-0.123885	-1.23376	0.220126	0.833912	-6.91593	FALSE	10409	brain abundant membrane attached signal protein 1 [Source:HGNC Symbol;Acc:HGNC:957]	protein_coding	43.15
PVALB	BD	ENSG00000176809	LRRC37A3	4.65214	-0.630321	-1.85439	0.0665703	0.727318	-4.73733	FALSE	374819	leucine rich repeat containing 37 member A3 [Source:HGNC Symbol;Acc:HGNC:32427]	protein_coding	42.49
PVALB	BD	ENSG00000176826	FKBP9P1	-2.07107	0.167618	0.158336	0.874505	0.985981	-5.38982	FALSE		FKBP prolyl isomerase 9 pseudogene 1 [Source:HGNC Symbol;Acc:HGNC:23568]	transcribed_unprocessed_pseudogene	44.73
PVALB	BD	ENSG00000176834	VSIG10	3.8071	-0.0226205	-0.0603275	0.952013	0.995572	-6.13115	FALSE	54621	V-set and immunoglobulin domain containing 10 [Source:HGNC Symbol;Acc:HGNC:26078]	protein_coding	47.55
PVALB	BD	ENSG00000176840	MIR7-3HG	3.11175	-0.560273	-1.05455	0.29412	0.869884	-5.44028	FALSE	284424	MIR7-3 host gene [Source:HGNC Symbol;Acc:HGNC:30049]	lncRNA	49.76
PVALB	BD	ENSG00000176845	METRNL	2.60849	-0.058816	-0.0769686	0.938799	0.99382	-5.74332	FALSE	284207	meteorin like, glial cell differentiation regulator [Source:HGNC Symbol;Acc:HGNC:27584]	protein_coding	63.19
PVALB	BD	ENSG00000176853	FAM91A1	4.52073	-0.220763	-0.66683	0.506385	0.921358	-6.08341	FALSE	157769	family with sequence similarity 91 member A1 [Source:HGNC Symbol;Acc:HGNC:26306]	protein_coding	36.92
PVALB	BD	ENSG00000176857	GJA1P1	-2.72836	-2.03427	-1.71058	0.090197	0.749499	-4.22733	FALSE		gap junction protein alpha 1 pseudogene 1 [Source:HGNC Symbol;Acc:HGNC:4275]	processed_pseudogene	48.12
PVALB	BD	ENSG00000176871	WSB2	5.97867	0.186885	1.03954	0.301011	0.872133	-6.40527	FALSE	55884	WD repeat and SOCS box containing 2 [Source:HGNC Symbol;Acc:HGNC:19222]	protein_coding	46.41
PVALB	BD	ENSG00000176884	GRIN1	9.44889	-0.049805	-0.638192	0.525459	0.925569	-8.85559	FALSE	2902	glutamate ionotropic receptor NMDA type subunit 1 [Source:HGNC Symbol;Acc:HGNC:4584]	protein_coding	62
PVALB	BD	ENSG00000176887	SOX11	3.37291	-0.0619095	-0.13641	0.891766	0.989094	-5.95071	FALSE	6664	SRY-box transcription factor 11 [Source:HGNC Symbol;Acc:HGNC:11191]	protein_coding	48.61
PVALB	BD	ENSG00000176890	TYMS	-2.61615	1.00136	0.973199	0.332755	0.883398	-5.00736	FALSE	7298	thymidylate synthetase [Source:HGNC Symbol;Acc:HGNC:12441]	protein_coding	45.66
PVALB	BD	ENSG00000176894	PXMP2	-1.44561	-1.26298	-1.02173	0.309326	0.874258	-4.97928	FALSE	5827	peroxisomal membrane protein 2 [Source:HGNC Symbol;Acc:HGNC:9716]	protein_coding	52.41
PVALB	BD	ENSG00000176896	TCEANC	-0.364558	-1.9444	-1.96183	0.0525053	0.707733	-3.90645	FALSE	170082	transcription elongation factor A N-terminal and central domain containing [Source:HGNC Symbol;Acc:HGNC:28277]	protein_coding	41.45
PVALB	BD	ENSG00000176903	PNMA1	6.24842	-0.112156	-0.612869	0.541326	0.928786	-6.88727	FALSE	9240	PNMA family member 1 [Source:HGNC Symbol;Acc:HGNC:9158]	protein_coding	53.73
PVALB	BD	ENSG00000176907	TCIM	3.68757	-0.903482	-1.70242	0.0917197	0.749499	-4.71334	FALSE	56892	transcriptional and immune response regulator [Source:HGNC Symbol;Acc:HGNC:1357]	protein_coding	36.14
PVALB	BD	ENSG00000176909	MAMSTR	0.3737	-1.74416	-1.79809	0.0751193	0.73997	-4.16475	FALSE	284358	MEF2 activating motif and SAP domain containing transcriptional regulator [Source:HGNC Symbol;Acc:HGNC:26689]	protein_coding	57.95
PVALB	BD	ENSG00000176915	ANKLE2	5.19903	0.31833	1.33169	0.185927	0.813616	-5.78978	FALSE	23141	ankyrin repeat and LEM domain containing 2 [Source:HGNC Symbol;Acc:HGNC:29101]	protein_coding	50.97
PVALB	BD	ENSG00000176920	FUT2	0.342264	-1.12081	-1.06243	0.290548	0.868572	-5.05702	FALSE	2524	fucosyltransferase 2 [Source:HGNC Symbol;Acc:HGNC:4013]	protein_coding	51.56
PVALB	BD	ENSG00000176927	EFCAB5	3.41656	0.0489098	0.0924112	0.926553	0.992367	-6.02592	FALSE	374786	EF-hand calcium binding domain 5 [Source:HGNC Symbol;Acc:HGNC:24801]	protein_coding	39.39
PVALB	BD	ENSG00000176928	GCNT4	0.517545	-2.77722	-2.8222	0.00573386	0.49488	-2.27816	FALSE	51301	glucosaminyl (N-acetyl) transferase 4 [Source:HGNC Symbol;Acc:HGNC:17973]	protein_coding	41.8
PVALB	BD	ENSG00000176945	MUC20	3.88459	0.157373	0.355097	0.723249	0.961082	-6.2105	FALSE	200958	mucin 20, cell surface associated [Source:HGNC Symbol;Acc:HGNC:23282]	protein_coding	50.62
PVALB	BD	ENSG00000176946	THAP4	5.44208	-0.0115457	-0.0512439	0.959231	0.996328	-6.72159	FALSE	51078	THAP domain containing 4 [Source:HGNC Symbol;Acc:HGNC:23187]	protein_coding	49.66
PVALB	BD	ENSG00000176953	NFATC2IP	3.78176	0.393117	0.774207	0.440598	0.902565	-5.87295	FALSE	84901	nuclear factor of activated T cells 2 interacting protein [Source:HGNC Symbol;Acc:HGNC:25906]	protein_coding	49.47
PVALB	BD	ENSG00000176956	LY6H	4.76398	0.279007	0.848996	0.397871	0.893439	-6.09145	FALSE	4062	lymphocyte antigen 6 family member H [Source:HGNC Symbol;Acc:HGNC:6728]	protein_coding	69.94
PVALB	BD	ENSG00000176973	FAM89B	-3.63245	-1.91143	-1.64688	0.102659	0.756044	-4.31202	FALSE	23625	family with sequence similarity 89 member B [Source:HGNC Symbol;Acc:HGNC:16708]	protein_coding	64.22
PVALB	BD	ENSG00000176974	SHMT1	1.11903	0.680454	0.751045	0.454354	0.905619	-5.35291	FALSE	6470	serine hydroxymethyltransferase 1 [Source:HGNC Symbol;Acc:HGNC:10850]	protein_coding	49.9
PVALB	BD	ENSG00000176978	DPP7	4.85655	0.0397232	0.138517	0.890105	0.988922	-6.54771	FALSE	29952	dipeptidyl peptidase 7 [Source:HGNC Symbol;Acc:HGNC:14892]	protein_coding	68.72
PVALB	BD	ENSG00000176979	TRIM60	-3.10766	1.63262	1.72174	0.0881453	0.749499	-4.21826	FALSE	166655	tripartite motif containing 60 [Source:HGNC Symbol;Acc:HGNC:21162]	protein_coding	45.32
PVALB	BD	ENSG00000176986	SEC24C	5.20282	0.187838	0.8132	0.417996	0.89989	-6.32412	FALSE	9632	SEC24 homolog C, COPII coat complex component [Source:HGNC Symbol;Acc:HGNC:10705]	protein_coding	47.03
PVALB	BD	ENSG00000176988	FMR1NB	-2.27114	-0.552565	-0.52502	0.600708	0.939611	-5.29422	FALSE	158521	FMR1 neighbor [Source:HGNC Symbol;Acc:HGNC:26372]	protein_coding	39.45
PVALB	BD	ENSG00000176994	SMCR8	4.19921	-0.184764	-0.366437	0.714888	0.95913	-6.25956	FALSE	140775	SMCR8-C9orf72 complex subunit [Source:HGNC Symbol;Acc:HGNC:17921]	protein_coding	52.66
PVALB	BD	ENSG00000177000	MTHFR	4.9642	0.0318534	0.122599	0.902666	0.989738	-6.52747	FALSE	4524	methylenetetrahydrofolate reductase [Source:HGNC Symbol;Acc:HGNC:7436]	protein_coding	54.64
PVALB	BD	ENSG00000177025	C19orf18	-0.886213	1.27351	1.07549	0.284693	0.866042	-4.93146	FALSE	147685	chromosome 19 open reading frame 18 [Source:HGNC Symbol;Acc:HGNC:28642]	protein_coding	45.79
PVALB	BD	ENSG00000177030	DEAF1	6.06658	-0.0179677	-0.103237	0.917978	0.99183	-7.02246	FALSE	10522	DEAF1 transcription factor [Source:HGNC Symbol;Acc:HGNC:14677]	protein_coding	53.33
PVALB	BD	ENSG00000177034	MTX3	3.80398	0.197234	0.510851	0.610559	0.943363	-6.15284	FALSE	345778	metaxin 3 [Source:HGNC Symbol;Acc:HGNC:24812]	protein_coding	37.49
PVALB	BD	ENSG00000177042	TMEM80	-0.221862	-0.293954	-0.281111	0.779194	0.97061	-5.44914	FALSE	283232	transmembrane protein 80 [Source:HGNC Symbol;Acc:HGNC:27453]	protein_coding	55.67
PVALB	BD	ENSG00000177051	FBXO46	2.65165	0.0798343	0.115649	0.908158	0.990285	-5.7712	FALSE	23403	F-box protein 46 [Source:HGNC Symbol;Acc:HGNC:25069]	protein_coding	51.45
PVALB	BD	ENSG00000177054	ZDHHC13	4.69684	-0.118906	-0.430962	0.667405	0.951499	-6.35334	FALSE	54503	zinc finger DHHC-type palmitoyltransferase 13 [Source:HGNC Symbol;Acc:HGNC:18413]	protein_coding	37.99
PVALB	BD	ENSG00000177058	SLC38A9	4.86535	0.182465	0.677608	0.499553	0.919661	-6.32354	FALSE	153129	solute carrier family 38 member 9 [Source:HGNC Symbol;Acc:HGNC:26907]	protein_coding	38.77
PVALB	BD	ENSG00000177076	ACER2	2.49696	-0.101489	-0.165207	0.869108	0.984922	-5.77718	FALSE	340485	alkaline ceramidase 2 [Source:HGNC Symbol;Acc:HGNC:23675]	protein_coding	43.41
PVALB	BD	ENSG00000177082	WDR73	1.84921	0.0422661	0.0509512	0.959464	0.99634	-5.69882	FALSE	84942	WD repeat domain 73 [Source:HGNC Symbol;Acc:HGNC:25928]	protein_coding	48.66
PVALB	BD	ENSG00000177084	POLE	3.52173	0.60472	1.20587	0.230654	0.839787	-5.42794	FALSE	5426	DNA polymerase epsilon, catalytic subunit [Source:HGNC Symbol;Acc:HGNC:9177]	protein_coding	50.85
PVALB	BD	ENSG00000177096	PHETA2	-3.68469	-1.58907	-1.44107	0.152626	0.796812	-4.55969	FALSE	150368	PH domain containing endocytic trafficking adaptor 2 [Source:HGNC Symbol;Acc:HGNC:27161]	protein_coding	55.87
PVALB	BD	ENSG00000177098	SCN4B	2.46905	-0.161259	-0.22341	0.823663	0.977813	-5.78768	FALSE	6330	sodium voltage-gated channel beta subunit 4 [Source:HGNC Symbol;Acc:HGNC:10592]	protein_coding	52.64
PVALB	BD	ENSG00000177103	DSCAML1	9.72745	0.00223139	0.0297502	0.976352	0.99717	-9.33303	FALSE	57453	DS cell adhesion molecule like 1 [Source:HGNC Symbol;Acc:HGNC:14656]	protein_coding	50.07
PVALB	BD	ENSG00000177105	RHOG	-0.179655	-0.906941	-0.883523	0.37903	0.892218	-5.11257	FALSE	391	ras homolog family member G [Source:HGNC Symbol;Acc:HGNC:672]	protein_coding	51.19
PVALB	BD	ENSG00000177106	EPS8L2	0.0400712	-0.955099	-0.810727	0.419409	0.89989	-5.19428	FALSE	64787	EPS8 like 2 [Source:HGNC Symbol;Acc:HGNC:21296]	protein_coding	59.66
PVALB	BD	ENSG00000177108	ZDHHC22	5.95119	0.27963	1.6294	0.10631	0.760303	-5.61413	FALSE	283576	zinc finger DHHC-type palmitoyltransferase 22 [Source:HGNC Symbol;Acc:HGNC:20106]	protein_coding	54.74
PVALB	BD	ENSG00000177112	IRAG1-AS1	-1.56213	-0.393305	-0.338412	0.735748	0.962849	-5.3505	FALSE	100129827	IRAG1 antisense RNA 1 [Source:HGNC Symbol;Acc:HGNC:43434]	lncRNA	42.37
PVALB	BD	ENSG00000177119	ANO6	5.67775	0.0842955	0.365546	0.71546	0.959422	-6.75833	FALSE	196527	anoctamin 6 [Source:HGNC Symbol;Acc:HGNC:25240]	protein_coding	39.39
PVALB	BD	ENSG00000177125	ZBTB34	3.85856	-0.0920931	-0.251753	0.801738	0.973781	-6.14507	FALSE	403341	zinc finger and BTB domain containing 34 [Source:HGNC Symbol;Acc:HGNC:31446]	protein_coding	43.28
PVALB	BD	ENSG00000177133	PRDM16-DT	-1.02829	-1.50368	-1.19966	0.23305	0.841697	-4.80883	FALSE	440556	PRDM16 divergent transcript [Source:HGNC Symbol;Acc:HGNC:48664]	lncRNA	62.3
PVALB	BD	ENSG00000177138	FAM9B	1.84758	-0.402848	-0.562448	0.575044	0.934537	-5.67328	FALSE	171483	family with sequence similarity 9 member B [Source:HGNC Symbol;Acc:HGNC:18404]	protein_coding	40.94
PVALB	BD	ENSG00000177150	FAM210A	4.67969	0.0507689	0.156324	0.876086	0.985981	-6.43158	FALSE	125228	family with sequence similarity 210 member A [Source:HGNC Symbol;Acc:HGNC:28346]	protein_coding	40.65
PVALB	BD	ENSG00000177156	TALDO1	3.92365	-0.526762	-1.11257	0.268508	0.8589	-5.6258	FALSE	6888	transaldolase 1 [Source:HGNC Symbol;Acc:HGNC:11559]	protein_coding	51.9
PVALB	BD	ENSG00000177169	ULK1	6.21939	-0.0702628	-0.412403	0.680909	0.953454	-6.96593	FALSE	8408	unc-51 like autophagy activating kinase 1 [Source:HGNC Symbol;Acc:HGNC:12558]	protein_coding	62.4
PVALB	BD	ENSG00000177181	RIMKLA	6.15852	0.136289	0.782815	0.435549	0.902214	-6.67437	FALSE	284716	ribosomal modification protein rimK like family member A [Source:HGNC Symbol;Acc:HGNC:28725]	protein_coding	43.65
PVALB	BD	ENSG00000177182	CLVS1	6.85327	-0.217915	-1.63335	0.105477	0.760303	-5.98227	FALSE	157807	clavesin 1 [Source:HGNC Symbol;Acc:HGNC:23139]	protein_coding	39.85
PVALB	BD	ENSG00000177189	RPS6KA3	5.48078	-0.231653	-1.1048	0.271845	0.861757	-6.17135	FALSE	6197	ribosomal protein S6 kinase A3 [Source:HGNC Symbol;Acc:HGNC:10432]	protein_coding	37.68
PVALB	BD	ENSG00000177191	B3GNT8	-3.58493	-1.53852	-1.41215	0.160947	0.802307	-4.59549	FALSE	374907	UDP-GlcNAc:betaGal beta-1,3-N-acetylglucosaminyltransferase 8 [Source:HGNC Symbol;Acc:HGNC:24139]	protein_coding	64.26
PVALB	BD	ENSG00000177192	PUS1	3.14058	-0.356204	-0.759492	0.449309	0.904061	-5.80877	FALSE	80324	pseudouridine synthase 1 [Source:HGNC Symbol;Acc:HGNC:15508]	protein_coding	51.99
PVALB	BD	ENSG00000177200	CHD9	7.774	-0.11085	-1.14181	0.256204	0.856436	-7.12637	FALSE	80205	chromodomain helicase DNA binding protein 9 [Source:HGNC Symbol;Acc:HGNC:25701]	protein_coding	38.93
PVALB	BD	ENSG00000177201	OR2T12	-2.87998	-2.25351	-2.22901	0.0280054	0.637732	-3.44974	FALSE	127064	olfactory receptor family 2 subfamily T member 12 [Source:HGNC Symbol;Acc:HGNC:19592]	protein_coding	36.92
PVALB	BD	ENSG00000177212	OR2T33	-3.48994	-0.374095	-0.327465	0.743987	0.964968	-5.33899	FALSE	391195	olfactory receptor family 2 subfamily T member 33 [Source:HGNC Symbol;Acc:HGNC:31255]	protein_coding	35.77
PVALB	BD	ENSG00000177225	GATD1	4.67387	-1.14135	-3.40366	0.000951226	0.319371	-0.965344	FALSE	347862	glutamine amidotransferase class 1 domain containing 1 [Source:HGNC Symbol;Acc:HGNC:26616]	protein_coding	60.25
PVALB	BD	ENSG00000177233	OR2M1P	-4.05561	-1.43575	-1.32694	0.187489	0.814221	-4.68485	FALSE	388762	olfactory receptor family 2 subfamily M member 1 pseudogene [Source:HGNC Symbol;Acc:HGNC:8267]	unprocessed_pseudogene	47.74
PVALB	BD	ENSG00000177234	LINC01561	-2.12914	-0.485346	-0.390159	0.697232	0.956786	-5.30498	FALSE	404216	long intergenic non-protein coding RNA 1561 [Source:HGNC Symbol;Acc:HGNC:31365]	lncRNA	51.7
PVALB	BD	ENSG00000177238	TRIM72	-3.47094	-0.408244	-0.382501	0.702885	0.957502	-5.33269	FALSE	493829	tripartite motif containing 72 [Source:HGNC Symbol;Acc:HGNC:32671]	protein_coding	54.91
PVALB	BD	ENSG00000177239	MAN1B1	4.293	-0.131838	-0.257826	0.79716	0.972904	-6.31334	FALSE	11253	mannosidase alpha class 1B member 1 [Source:HGNC Symbol;Acc:HGNC:6823]	protein_coding	54.92
PVALB	BD	ENSG00000177272	KCNA3	2.56629	-0.770602	-1.19437	0.235101	0.842685	-5.21195	FALSE	3738	potassium voltage-gated channel subfamily A member 3 [Source:HGNC Symbol;Acc:HGNC:6221]	protein_coding	37.02
PVALB	BD	ENSG00000177275	OR2AJ1	-3.72225	-1.58515	-1.46644	0.145602	0.789627	-4.53513	FALSE	127608	olfactory receptor family 2 subfamily AJ member 1 [Source:HGNC Symbol;Acc:HGNC:15001]	protein_coding	35.46
PVALB	BD	ENSG00000177283	FZD8	-0.214923	-2.3092	-2.10019	0.0381769	0.680821	-3.67483	FALSE	8325	frizzled class receptor 8 [Source:HGNC Symbol;Acc:HGNC:4046]	protein_coding	64.64
PVALB	BD	ENSG00000177294	FBXO39	-3.8281	-0.49784	-0.481345	0.631302	0.946573	-5.30236	FALSE	162517	F-box protein 39 [Source:HGNC Symbol;Acc:HGNC:28565]	protein_coding	42.69
PVALB	BD	ENSG00000177301	KCNA2	8.42539	-0.159352	-1.44059	0.154208	0.796844	-7.15074	FALSE	3737	potassium voltage-gated channel subfamily A member 2 [Source:HGNC Symbol;Acc:HGNC:6220]	protein_coding	47.29
PVALB	BD	ENSG00000177302	TOP3A	4.82258	0.41433	1.4464	0.15113	0.795291	-5.4766	FALSE	7156	DNA topoisomerase III alpha [Source:HGNC Symbol;Acc:HGNC:11992]	protein_coding	48.23
PVALB	BD	ENSG00000177303	CASKIN2	2.36899	0.436439	0.569056	0.570568	0.93434	-5.64371	FALSE	57513	CASK interacting protein 2 [Source:HGNC Symbol;Acc:HGNC:18200]	protein_coding	61.14
PVALB	BD	ENSG00000177311	ZBTB38	7.1991	0.0128786	0.112264	0.910835	0.990484	-7.48507	FALSE	253461	zinc finger and BTB domain containing 38 [Source:HGNC Symbol;Acc:HGNC:26636]	protein_coding	42.29
PVALB	BD	ENSG00000177324	BEND2	-1.17251	0.761085	0.750964	0.454402	0.905619	-5.19525	FALSE	139105	BEN domain containing 2 [Source:HGNC Symbol;Acc:HGNC:28509]	protein_coding	40.11
PVALB	BD	ENSG00000177335	LINC02904	2.92876	0.627889	1.08401	0.280916	0.864266	-5.38945	FALSE	286122	long intergenic non-protein coding RNA 2904 [Source:HGNC Symbol;Acc:HGNC:26731]	lncRNA	50.99
PVALB	BD	ENSG00000177337	DLGAP1-AS1	1.33472	-0.6534	-0.713603	0.477101	0.913869	-5.34119	FALSE		DLGAP1 antisense RNA 1 [Source:HGNC Symbol;Acc:HGNC:31676]	lncRNA	48.21
PVALB	BD	ENSG00000177338	LINC00469	-0.532574	0.281163	0.263612	0.79261	0.972071	-5.42175	FALSE		long intergenic non-protein coding RNA 469 [Source:HGNC Symbol;Acc:HGNC:26863]	lncRNA	48.89
PVALB	BD	ENSG00000177350	RPL13AP3	-3.93282	0.771328	0.641311	0.522758	0.925569	-5.21882	FALSE	645683	ribosomal protein L13a pseudogene 3 [Source:HGNC Symbol;Acc:HGNC:23539]	transcribed_processed_pseudogene	48.41
PVALB	BD	ENSG00000177352	CCDC71	0.349345	-1.43089	-1.34693	0.180987	0.810207	-4.72595	FALSE	64925	coiled-coil domain containing 71 [Source:HGNC Symbol;Acc:HGNC:25760]	protein_coding	56.33
PVALB	BD	ENSG00000177354	C10orf71	-3.34716	-1.3454	-1.28555	0.20151	0.819882	-4.73585	FALSE	118461	chromosome 10 open reading frame 71 [Source:HGNC Symbol;Acc:HGNC:26973]	protein_coding	49.97
PVALB	BD	ENSG00000177359		-0.209133	-1.0618	-1.21882	0.225722	0.837253	-4.8763	FALSE		ovostatin 2	transcribed_unprocessed_pseudogene	38.49
PVALB	BD	ENSG00000177369		-0.644089	1.35964	1.30262	0.195637	0.81803	-4.75785	FALSE	124871	uncharacterized FLJ40194 [Source:NCBI gene (formerly Entrezgene);Acc:124871]	lncRNA	46.39
PVALB	BD	ENSG00000177370	TIMM22	3.21766	-0.438885	-0.814373	0.417327	0.89989	-5.70361	FALSE	29928	translocase of inner mitochondrial membrane 22 [Source:HGNC Symbol;Acc:HGNC:17317]	protein_coding	48.66
PVALB	BD	ENSG00000177374	HIC1	-0.92249	0.282286	0.227001	0.820877	0.977616	-5.35193	FALSE	3090	HIC ZBTB transcriptional repressor 1 [Source:HGNC Symbol;Acc:HGNC:4909]	protein_coding	65.48
PVALB	BD	ENSG00000177380	PPFIA3	6.62358	-0.088511	-0.612497	0.541571	0.928842	-7.00654	FALSE	8541	PTPRF interacting protein alpha 3 [Source:HGNC Symbol;Acc:HGNC:9247]	protein_coding	55.14
PVALB	BD	ENSG00000177383	MAGEF1	4.05467	-0.267424	-0.724198	0.470601	0.91072	-5.9462	FALSE	64110	MAGE family member F1 [Source:HGNC Symbol;Acc:HGNC:29639]	protein_coding	53.85
PVALB	BD	ENSG00000177398	UMODL1	0.0456083	-0.570757	-0.510994	0.610459	0.943363	-5.36163	FALSE	89766	uromodulin like 1 [Source:HGNC Symbol;Acc:HGNC:12560]	protein_coding	52.21
PVALB	BD	ENSG00000177406	NINJ2-AS1	-2.28245	-0.471307	-0.397836	0.691582	0.955015	-5.31251	FALSE	100049716	NINJ2 antisense RNA 1 [Source:HGNC Symbol;Acc:HGNC:40405]	lncRNA	46.32
PVALB	BD	ENSG00000177409	SAMD9L	-3.39868	-1.60763	-1.6133	0.109766	0.761007	-4.35905	FALSE	219285	sterile alpha motif domain containing 9 like [Source:HGNC Symbol;Acc:HGNC:1349]	protein_coding	39.59
PVALB	BD	ENSG00000177410	ZFAS1	3.46988	-0.537147	-1.13396	0.259469	0.856916	-5.35023	FALSE	441951	ZNFX1 antisense RNA 1 [Source:HGNC Symbol;Acc:HGNC:33101]	lncRNA	45.68
PVALB	BD	ENSG00000177414	UBE2U	-0.836439	-0.616939	-0.671304	0.503544	0.921003	-5.30353	FALSE	148581	ubiquitin conjugating enzyme E2 U [Source:HGNC Symbol;Acc:HGNC:28559]	protein_coding	37.77
PVALB	BD	ENSG00000177425	PAWR	3.84079	-0.178698	-0.41645	0.677955	0.952865	-6.02582	FALSE	5074	pro-apoptotic WT1 regulator [Source:HGNC Symbol;Acc:HGNC:8614]	protein_coding	36.81
PVALB	BD	ENSG00000177426	TGIF1	-1.81311	-0.559186	-0.548202	0.58475	0.936512	-5.31094	FALSE	7050	TGFB induced factor homeobox 1 [Source:HGNC Symbol;Acc:HGNC:11776]	protein_coding	43.85
PVALB	BD	ENSG00000177427	MIEF2	1.37937	-0.487043	-0.539847	0.590479	0.937396	-5.46283	FALSE	125170	mitochondrial elongation factor 2 [Source:HGNC Symbol;Acc:HGNC:17920]	protein_coding	59.39
PVALB	BD	ENSG00000177432	NAP1L5	5.78803	-0.123996	-0.641155	0.522859	0.925569	-6.67208	FALSE	266812	nucleosome assembly protein 1 like 5 [Source:HGNC Symbol;Acc:HGNC:19968]	protein_coding	42.88
PVALB	BD	ENSG00000177453	NIM1K	5.54508	-0.176798	-0.761668	0.448015	0.904061	-6.47271	FALSE	167359	NIM1 serine/threonine protein kinase [Source:HGNC Symbol;Acc:HGNC:28646]	protein_coding	42.72
PVALB	BD	ENSG00000177459	ERICH5	0.071309	-0.12914	-0.125012	0.90076	0.989738	-5.46849	FALSE	203111	glutamate rich 5 [Source:HGNC Symbol;Acc:HGNC:26823]	protein_coding	42.49
PVALB	BD	ENSG00000177463	NR2C2	6.56163	0.173356	1.08716	0.279527	0.863346	-6.57725	FALSE	7182	nuclear receptor subfamily 2 group C member 2 [Source:HGNC Symbol;Acc:HGNC:7972]	protein_coding	42.09
PVALB	BD	ENSG00000177465	ACOT4	-3.59262	0.954954	0.870838	0.385886	0.892353	-5.07876	FALSE	122970	acyl-CoA thioesterase 4 [Source:HGNC Symbol;Acc:HGNC:19748]	protein_coding	48.25
PVALB	BD	ENSG00000177469	CAVIN1	-2.01665	0.509587	0.447822	0.655231	0.95031	-5.31546	FALSE	284119	caveolae associated protein 1 [Source:HGNC Symbol;Acc:HGNC:9688]	protein_coding	52.49
PVALB	BD	ENSG00000177479	ARIH2	6.10492	-0.0210788	-0.117196	0.906935	0.990147	-6.95789	FALSE	10425	ariadne RBR E3 ubiquitin protein ligase 2 [Source:HGNC Symbol;Acc:HGNC:690]	protein_coding	44.51
PVALB	BD	ENSG00000177483	RBM44	-1.94792	1.02332	0.943482	0.347662	0.884644	-5.05082	FALSE	375316	RNA binding motif protein 44 [Source:HGNC Symbol;Acc:HGNC:24756]	protein_coding	37.39
PVALB	BD	ENSG00000177485	ZBTB33	1.95067	-0.4108	-0.591436	0.555536	0.930372	-5.57523	FALSE	10009	zinc finger and BTB domain containing 33 [Source:HGNC Symbol;Acc:HGNC:16682]	protein_coding	39.37
PVALB	BD	ENSG00000177511	ST8SIA3	6.31717	-0.141327	-0.900379	0.370038	0.889518	-6.68977	FALSE	51046	ST8 alpha-N-acetyl-neuraminide alpha-2,8-sialyltransferase 3 [Source:HGNC Symbol;Acc:HGNC:14269]	protein_coding	41.31
PVALB	BD	ENSG00000177519	RPRM	-3.59634	-0.459257	-0.422402	0.67362	0.952319	-5.31613	FALSE	56475	reprimo, TP53 dependent G2 arrest mediator homolog [Source:HGNC Symbol;Acc:HGNC:24201]	protein_coding	59.23
PVALB	BD	ENSG00000177542	SLC25A22	5.05316	-0.370339	-1.37069	0.173479	0.80582	-5.66945	FALSE	79751	solute carrier family 25 member 22 [Source:HGNC Symbol;Acc:HGNC:19954]	protein_coding	65.53
PVALB	BD	ENSG00000177548	RABEP2	3.34221	-0.170671	-0.288185	0.773789	0.969394	-5.9076	FALSE	79874	rabaptin, RAB GTPase binding effector protein 2 [Source:HGNC Symbol;Acc:HGNC:24817]	protein_coding	52.63
PVALB	BD	ENSG00000177556	ATOX1	1.44721	-2.36406	-2.50589	0.0137944	0.581016	-2.94126	FALSE	475	antioxidant 1 copper chaperone [Source:HGNC Symbol;Acc:HGNC:798]	protein_coding	46.3
PVALB	BD	ENSG00000177565	TBL1XR1	7.02567	-0.0110835	-0.0801539	0.936272	0.99382	-7.38856	FALSE	79718	TBL1X/Y related 1 [Source:HGNC Symbol;Acc:HGNC:29529]	protein_coding	39.31
PVALB	BD	ENSG00000177570	SAMD12	8.31004	-0.0210801	-0.285376	0.775934	0.969825	-8.04943	FALSE	401474	sterile alpha motif domain containing 12 [Source:HGNC Symbol;Acc:HGNC:31750]	protein_coding	39.63
PVALB	BD	ENSG00000177575	CD163	-1.75698	-0.347361	-0.323183	0.747218	0.965399	-5.37516	FALSE	9332	CD163 molecule [Source:HGNC Symbol;Acc:HGNC:1631]	protein_coding	37.42
PVALB	BD	ENSG00000177576	C18orf32	0.238172	-1.78134	-1.75622	0.0820501	0.744287	-4.1963	FALSE	497661	chromosome 18 open reading frame 32 [Source:HGNC Symbol;Acc:HGNC:31690]	protein_coding	43.19
PVALB	BD	ENSG00000177595	PIDD1	3.47981	0.971305	1.63297	0.105557	0.760303	-4.82154	FALSE	55367	p53-induced death domain protein 1 [Source:HGNC Symbol;Acc:HGNC:16491]	protein_coding	62.59
PVALB	BD	ENSG00000177599	ZNF491	-3.00051	-0.866427	-0.762746	0.447374	0.904061	-5.14848	FALSE	126069	zinc finger protein 491 [Source:HGNC Symbol;Acc:HGNC:23706]	protein_coding	44.18
PVALB	BD	ENSG00000177600	RPLP2	4.73894	0.401542	1.29993	0.196552	0.818984	-5.67621	FALSE	6181	ribosomal protein lateral stalk subunit P2 [Source:HGNC Symbol;Acc:HGNC:10377]	protein_coding	56.1
PVALB	BD	ENSG00000177606	JUN	4.99995	0.317658	1.04982	0.29628	0.869884	-6.04489	FALSE	3725	Jun proto-oncogene, AP-1 transcription factor subunit [Source:HGNC Symbol;Acc:HGNC:6204]	protein_coding	47.04
PVALB	BD	ENSG00000177613	CSTF2T	4.1065	-0.689982	-1.44267	0.152176	0.796812	-5.18976	FALSE	23283	cleavage stimulation factor subunit 2 tau variant [Source:HGNC Symbol;Acc:HGNC:17086]	protein_coding	43.36
PVALB	BD	ENSG00000177614	PGBD5	7.6295	-0.229843	-2.45145	0.0159267	0.588998	-4.74833	FALSE	79605	piggyBac transposable element derived 5 [Source:HGNC Symbol;Acc:HGNC:19405]	protein_coding	48.33
PVALB	BD	ENSG00000177628	GBA	2.77261	-1.24934	-1.79811	0.0751151	0.73997	-4.32494	FALSE	2629	glucosylceramidase beta [Source:HGNC Symbol;Acc:HGNC:4177]	protein_coding	51.52
PVALB	BD	ENSG00000177640	CASC2	5.23527	-0.142333	-0.576103	0.565814	0.933993	-6.52243	FALSE	255082	cancer susceptibility 2 [Source:HGNC Symbol;Acc:HGNC:22933]	lncRNA	38.26
PVALB	BD	ENSG00000177646	ACAD9	5.27237	-0.259533	-1.01962	0.31032	0.874575	-6.14506	FALSE	28976	acyl-CoA dehydrogenase family member 9 [Source:HGNC Symbol;Acc:HGNC:21497]	protein_coding	48.09
PVALB	BD	ENSG00000177663	IL17RA	1.06372	-2.69366	-3.04695	0.00294291	0.423124	-1.75169	FALSE	23765	interleukin 17 receptor A [Source:HGNC Symbol;Acc:HGNC:5985]	protein_coding	50.68
PVALB	BD	ENSG00000177666	PNPLA2	2.48342	0.324918	0.505175	0.614525	0.944591	-5.78768	FALSE	57104	patatin like phospholipase domain containing 2 [Source:HGNC Symbol;Acc:HGNC:30802]	protein_coding	64.52
PVALB	BD	ENSG00000177674	AGTRAP	-2.99041	-1.13726	-1.04749	0.297347	0.870207	-4.95357	FALSE	57085	angiotensin II receptor associated protein [Source:HGNC Symbol;Acc:HGNC:13539]	protein_coding	54.37
PVALB	BD	ENSG00000177675	CD163L1	2.08216	-0.56251	-0.700548	0.485179	0.914863	-5.5297	FALSE	283316	CD163 molecule like 1 [Source:HGNC Symbol;Acc:HGNC:30375]	protein_coding	36.25
PVALB	BD	ENSG00000177679	SRRM3	8.11992	-0.00278312	-0.0269234	0.978589	0.997413	-7.98638	FALSE	222183	serine/arginine repetitive matrix 3 [Source:HGNC Symbol;Acc:HGNC:26729]	protein_coding	52.93
PVALB	BD	ENSG00000177683	THAP5	2.14649	-1.47036	-2.00327	0.0477991	0.696083	-3.96718	FALSE	168451	THAP domain containing 5 [Source:HGNC Symbol;Acc:HGNC:23188]	protein_coding	39.2
PVALB	BD	ENSG00000177688	SUMO4	-3.76847	0.574017	0.538913	0.591121	0.937396	-5.27031	FALSE	387082	small ubiquitin like modifier 4 [Source:HGNC Symbol;Acc:HGNC:21181]	protein_coding	39.13
PVALB	BD	ENSG00000177692	DNAJC28	-0.519133	-0.508516	-0.422448	0.673587	0.952319	-5.3266	FALSE	54943	DnaJ heat shock protein family (Hsp40) member C28 [Source:HGNC Symbol;Acc:HGNC:1297]	protein_coding	44.63
PVALB	BD	ENSG00000177694	NAALADL2	6.55369	0.400919	1.69267	0.0946669	0.749499	-5.78872	FALSE	254827	N-acetylated alpha-linked acidic dipeptidase like 2 [Source:HGNC Symbol;Acc:HGNC:23219]	protein_coding	35.22
PVALB	BD	ENSG00000177697	CD151	-1.58831	0.555963	0.433913	0.665268	0.951482	-5.2919	FALSE	977	CD151 molecule (Raph blood group) [Source:HGNC Symbol;Acc:HGNC:1630]	protein_coding	63.31
PVALB	BD	ENSG00000177700	POLR2L	0.471551	-1.81073	-1.76169	0.0811153	0.744243	-4.19768	FALSE	5441	RNA polymerase II, I and III subunit L [Source:HGNC Symbol;Acc:HGNC:9199]	protein_coding	61.02
PVALB	BD	ENSG00000177706	FAM20C	7.18564	0.119442	0.867147	0.387896	0.892645	-7.05999	FALSE	56975	FAM20C golgi associated secretory pathway kinase [Source:HGNC Symbol;Acc:HGNC:22140]	protein_coding	60
PVALB	BD	ENSG00000177707	NECTIN3	5.80475	0.00156643	0.0059486	0.995265	0.998662	-6.83027	FALSE	25945	nectin cell adhesion molecule 3 [Source:HGNC Symbol;Acc:HGNC:17664]	protein_coding	36.67
PVALB	BD	ENSG00000177728	TMEM94	5.74663	0.0243973	0.102614	0.918471	0.99183	-6.84323	FALSE	9772	transmembrane protein 94 [Source:HGNC Symbol;Acc:HGNC:28983]	protein_coding	52
PVALB	BD	ENSG00000177731	FLII	5.50315	-0.135341	-0.638424	0.524628	0.925569	-6.56717	FALSE	2314	FLII actin remodeling protein [Source:HGNC Symbol;Acc:HGNC:3750]	protein_coding	59.44
PVALB	BD	ENSG00000177732	SOX12	4.6034	-0.119407	-0.392726	0.695341	0.956251	-6.32904	FALSE	6666	SRY-box transcription factor 12 [Source:HGNC Symbol;Acc:HGNC:11198]	protein_coding	62.19
PVALB	BD	ENSG00000177733	HNRNPA0	4.64817	-0.278051	-0.78577	0.433823	0.902208	-6.17454	FALSE	10949	heterogeneous nuclear ribonucleoprotein A0 [Source:HGNC Symbol;Acc:HGNC:5030]	protein_coding	41.02
PVALB	BD	ENSG00000177738	ANXA2R-OT1	1.07718	-0.430704	-0.504259	0.615166	0.944591	-5.5152	FALSE	648987	ANXA2R overlapping transcript [Source:HGNC Symbol;Acc:HGNC:48996]	lncRNA	43.36
PVALB	BD	ENSG00000177752	YIPF7	1.71225	-0.729525	-0.977333	0.330715	0.883044	-5.24601	FALSE	285525	Yip1 domain family member 7 [Source:HGNC Symbol;Acc:HGNC:26825]	protein_coding	36.7
PVALB	BD	ENSG00000177757	FAM87B	-3.61441	-1.69298	-1.47496	0.1433	0.789627	-4.52118	FALSE	400728	family with sequence similarity 87 member B [Source:HGNC Symbol;Acc:HGNC:32236]	lncRNA	48.52
PVALB	BD	ENSG00000177788	RAB4A-AS1	0.861621	-0.470884	-0.494763	0.621831	0.945644	-5.45701	FALSE	105373159	RAB4A antisense RNA 1 [Source:HGNC Symbol;Acc:HGNC:55934]	lncRNA	45.03
PVALB	BD	ENSG00000177807	KCNJ10	1.95993	-0.622788	-0.874354	0.383978	0.892319	-5.36753	FALSE	3766	potassium inwardly rectifying channel subfamily J member 10 [Source:HGNC Symbol;Acc:HGNC:6256]	protein_coding	44.37
PVALB	BD	ENSG00000177822	TENM3-AS1	6.17687	0.0844575	0.447876	0.655192	0.95031	-6.92133	FALSE		TENM3 antisense RNA 1 [Source:HGNC Symbol;Acc:HGNC:28076]	lncRNA	39.36
PVALB	BD	ENSG00000177830	CHID1	5.08858	0.22121	0.87164	0.385451	0.892319	-6.20517	FALSE	66005	chitinase domain containing 1 [Source:HGNC Symbol;Acc:HGNC:28474]	protein_coding	59.36
PVALB	BD	ENSG00000177839	PCDHB9	-0.183549	1.92384	1.60278	0.112074	0.764038	-4.40746	FALSE	56127	protocadherin beta 9 [Source:HGNC Symbol;Acc:HGNC:8694]	protein_coding	46.34
PVALB	BD	ENSG00000177842	ZNF620	0.486658	-0.055938	-0.05251	0.958225	0.996153	-5.47602	FALSE	253639	zinc finger protein 620 [Source:HGNC Symbol;Acc:HGNC:28742]	protein_coding	44.27
PVALB	BD	ENSG00000177853	ZNF518A	5.85777	0.0334543	0.184568	0.853934	0.981262	-6.85454	FALSE	9849	zinc finger protein 518A [Source:HGNC Symbol;Acc:HGNC:29009]	protein_coding	38.02
PVALB	BD	ENSG00000177854	TMEM187	-0.616555	-2.26876	-1.94388	0.0546639	0.71402	-3.90965	FALSE	8269	transmembrane protein 187 [Source:HGNC Symbol;Acc:HGNC:13705]	protein_coding	51.62
PVALB	BD	ENSG00000177868	SVBP	0.921573	0.581469	0.556372	0.579174	0.935263	-5.4264	FALSE	374969	small vasohibin binding protein [Source:HGNC Symbol;Acc:HGNC:29204]	protein_coding	41.93
PVALB	BD	ENSG00000177873	ZNF619	-1.24205	-1.14461	-0.938368	0.350271	0.884644	-5.05781	FALSE	285267	zinc finger protein 619 [Source:HGNC Symbol;Acc:HGNC:26910]	protein_coding	44.89
PVALB	BD	ENSG00000177875	CCDC184	5.17564	-0.287384	-1.0499	0.296242	0.869884	-6.04278	FALSE	387856	coiled-coil domain containing 184 [Source:HGNC Symbol;Acc:HGNC:33749]	protein_coding	60.18
PVALB	BD	ENSG00000177879	AP3S1	4.81158	0.116108	0.435577	0.664064	0.951482	-6.38465	FALSE	1176	adaptor related protein complex 3 subunit sigma 1 [Source:HGNC Symbol;Acc:HGNC:2013]	protein_coding	36.59
PVALB	BD	ENSG00000177885	GRB2	5.75159	-0.304009	-1.46705	0.145436	0.789627	-5.73892	FALSE	2885	growth factor receptor bound protein 2 [Source:HGNC Symbol;Acc:HGNC:4566]	protein_coding	44.22
PVALB	BD	ENSG00000177888	ZBTB41	4.67521	-0.423045	-1.44253	0.152214	0.796812	-5.43918	FALSE	360023	zinc finger and BTB domain containing 41 [Source:HGNC Symbol;Acc:HGNC:24819]	protein_coding	33.74
PVALB	BD	ENSG00000177889	UBE2N	5.25109	-0.334305	-1.42634	0.156822	0.798137	-5.67923	FALSE	7334	ubiquitin conjugating enzyme E2 N [Source:HGNC Symbol;Acc:HGNC:12492]	protein_coding	39.8
PVALB	BD	ENSG00000177917	ARL6IP6	2.92912	-0.22355	-0.341262	0.733608	0.96232	-5.80021	FALSE	151188	ADP ribosylation factor like GTPase 6 interacting protein 6 [Source:HGNC Symbol;Acc:HGNC:24048]	protein_coding	37.13
PVALB	BD	ENSG00000177932	ZNF354C	-0.520602	-1.85071	-1.652	0.101607	0.754146	-4.33127	FALSE	30832	zinc finger protein 354C [Source:HGNC Symbol;Acc:HGNC:16736]	protein_coding	42.49
PVALB	BD	ENSG00000177943	MAMDC4	2.82111	0.621438	0.857652	0.39312	0.893439	-5.59147	FALSE	158056	MAM domain containing 4 [Source:HGNC Symbol;Acc:HGNC:24083]	protein_coding	66.28
PVALB	BD	ENSG00000177946	CENPBD1P	0.746951	-0.727836	-0.672296	0.502914	0.920895	-5.33925	FALSE	92806	CENPB DNA-binding domain containing 1, pseudogene [Source:HGNC Symbol;Acc:HGNC:28272]	transcribed_unitary_pseudogene	52.11
PVALB	BD	ENSG00000177947	ODF3	-3.83557	0.507858	0.464434	0.643326	0.948271	-5.30298	FALSE	113746	outer dense fiber of sperm tails 3 [Source:HGNC Symbol;Acc:HGNC:19905]	protein_coding	60.18
PVALB	BD	ENSG00000177951	BET1L	3.24032	-0.453674	-0.763333	0.447026	0.904061	-5.66653	FALSE	51272	Bet1 golgi vesicular membrane trafficking protein like [Source:HGNC Symbol;Acc:HGNC:19348]	protein_coding	48.35
PVALB	BD	ENSG00000177954	RPS27	2.20434	0.0444076	0.0658607	0.947618	0.995518	-5.73721	FALSE	6232	ribosomal protein S27 [Source:HGNC Symbol;Acc:HGNC:10416]	protein_coding	45.91
PVALB	BD	ENSG00000177963	RIC8A	4.13365	-0.56943	-1.52801	0.129604	0.785735	-5.12201	FALSE	60626	RIC8 guanine nucleotide exchange factor A [Source:HGNC Symbol;Acc:HGNC:29550]	protein_coding	57.3
PVALB	BD	ENSG00000177971	IMP3	-1.77515	-1.97455	-1.59848	0.113028	0.765286	-4.37657	FALSE	55272	IMP U3 small nucleolar ribonucleoprotein 3 [Source:HGNC Symbol;Acc:HGNC:14497]	protein_coding	52.2
PVALB	BD	ENSG00000177981	ASB8	3.66168	-0.290334	-0.615812	0.53939	0.92844	-5.96967	FALSE	140461	ankyrin repeat and SOCS box containing 8 [Source:HGNC Symbol;Acc:HGNC:17183]	protein_coding	42.11
PVALB	BD	ENSG00000177989	ODF3B	-3.77584	0.963267	0.84553	0.399793	0.893439	-5.10106	FALSE	440836	outer dense fiber of sperm tails 3B [Source:HGNC Symbol;Acc:HGNC:34388]	protein_coding	71.29
PVALB	BD	ENSG00000177990	DPY19L2	5.86375	-0.121613	-0.618309	0.537749	0.927957	-6.68271	FALSE	283417	dpy-19 like 2 [Source:HGNC Symbol;Acc:HGNC:19414]	protein_coding	36.31
PVALB	BD	ENSG00000177994	C2orf73	1.65392	-0.675195	-0.741413	0.460146	0.907068	-5.34529	FALSE	129852	chromosome 2 open reading frame 73 [Source:HGNC Symbol;Acc:HGNC:26861]	protein_coding	38.88
PVALB	BD	ENSG00000178021	TSPYL6	0.0551128	0.0649322	0.0559092	0.955523	0.996153	-5.43777	FALSE	388951	TSPY like 6 [Source:HGNC Symbol;Acc:HGNC:14521]	protein_coding	48.79
PVALB	BD	ENSG00000178026	LRRC75B	-0.222303	0.181706	0.164151	0.869937	0.985156	-5.48051	FALSE	388886	leucine rich repeat containing 75B [Source:HGNC Symbol;Acc:HGNC:33155]	protein_coding	60.52
PVALB	BD	ENSG00000178028	DMAP1	4.78406	0.217458	0.742674	0.459385	0.906567	-6.24344	FALSE	55929	DNA methyltransferase 1 associated protein 1 [Source:HGNC Symbol;Acc:HGNC:18291]	protein_coding	52.33
PVALB	BD	ENSG00000178031	ADAMTSL1	5.69963	-0.235574	-0.650386	0.517548	0.923996	-6.66354	FALSE	92949	ADAMTS like 1 [Source:HGNC Symbol;Acc:HGNC:14632]	protein_coding	38.59
PVALB	BD	ENSG00000178035	IMPDH2	4.24846	0.323156	0.938969	0.349964	0.884644	-5.89855	FALSE	3615	inosine monophosphate dehydrogenase 2 [Source:HGNC Symbol;Acc:HGNC:6053]	protein_coding	53.39
PVALB	BD	ENSG00000178038	ALS2CL	-0.438324	0.719458	0.617323	0.538396	0.927957	-5.25409	FALSE	259173	ALS2 C-terminal like [Source:HGNC Symbol;Acc:HGNC:20605]	protein_coding	57.94
PVALB	BD	ENSG00000178053	MLF1	3.0457	0.0566906	0.0915262	0.927254	0.992367	-5.86352	FALSE	4291	myeloid leukemia factor 1 [Source:HGNC Symbol;Acc:HGNC:7125]	protein_coding	37.51
PVALB	BD	ENSG00000178057	NDUFAF3	0.219845	-0.610763	-0.613136	0.54115	0.928786	-5.35383	FALSE	25915	NADH:ubiquinone oxidoreductase complex assembly factor 3 [Source:HGNC Symbol;Acc:HGNC:29918]	protein_coding	64.14
PVALB	BD	ENSG00000178074	C2orf69	2.07491	-1.30834	-2.18787	0.0309609	0.653455	-3.70195	FALSE	205327	chromosome 2 open reading frame 69 [Source:HGNC Symbol;Acc:HGNC:26799]	protein_coding	37.98
PVALB	BD	ENSG00000178075	GRAMD1C	1.69448	0.570779	0.661043	0.510074	0.92259	-5.42101	FALSE	54762	GRAM domain containing 1C [Source:HGNC Symbol;Acc:HGNC:25252]	protein_coding	39.58
PVALB	BD	ENSG00000178078	STAP2	-0.0435363	0.568938	0.498663	0.61909	0.945644	-5.32467	FALSE	55620	signal transducing adaptor family member 2 [Source:HGNC Symbol;Acc:HGNC:30430]	protein_coding	54.12
PVALB	BD	ENSG00000178081	ULK4P3	-3.67319	0.732443	0.713346	0.47726	0.913869	-5.18907	FALSE	89837	ULK4 pseudogene 3 [Source:HGNC Symbol;Acc:HGNC:15777]	transcribed_unprocessed_pseudogene	38.67
PVALB	BD	ENSG00000178096	BOLA1	-0.650106	-2.14888	-1.97984	0.0504137	0.703989	-3.87154	FALSE	51027	bolA family member 1 [Source:HGNC Symbol;Acc:HGNC:24263]	protein_coding	45.46
PVALB	BD	ENSG00000178104	PDE4DIP	7.88939	-0.0035104	-0.0389581	0.969	0.997079	-7.8529	FALSE	9659	phosphodiesterase 4D interacting protein [Source:HGNC Symbol;Acc:HGNC:15580]	protein_coding	41
PVALB	BD	ENSG00000178104	PDE4DIP	7.88939	-0.0035104	-0.0389581	0.969	0.997079	-7.8529	FALSE	124904395	phosphodiesterase 4D interacting protein [Source:HGNC Symbol;Acc:HGNC:15580]	protein_coding	41
PVALB	BD	ENSG00000178105	DDX10	6.36587	0.0507279	0.345738	0.730251	0.961547	-7.01835	FALSE	1662	DEAD-box helicase 10 [Source:HGNC Symbol;Acc:HGNC:2735]	protein_coding	37.41
PVALB	BD	ENSG00000178125	PPP1R42	0.106238	0.767702	0.821594	0.413223	0.898105	-5.27939	FALSE	286187	protein phosphatase 1 regulatory subunit 42 [Source:HGNC Symbol;Acc:HGNC:33732]	protein_coding	39.58
PVALB	BD	ENSG00000178127	NDUFV2	-0.207772	-1.22392	-1.16855	0.245305	0.849342	-4.85837	FALSE	4729	NADH:ubiquinone oxidoreductase core subunit V2 [Source:HGNC Symbol;Acc:HGNC:7717]	protein_coding	37.35
PVALB	BD	ENSG00000178149	DALRD3	0.574685	-1.37344	-1.29337	0.198801	0.819192	-4.81404	FALSE	55152	DALR anticodon binding domain containing 3 [Source:HGNC Symbol;Acc:HGNC:25536]	protein_coding	60.06
PVALB	BD	ENSG00000178150	ZNF114	-3.1975	0.0294488	0.029325	0.976663	0.99717	-5.40038	FALSE	163071	zinc finger protein 114 [Source:HGNC Symbol;Acc:HGNC:12894]	protein_coding	49.13
PVALB	BD	ENSG00000178162	FAR2P2	-1.36762	-1.08828	-0.930464	0.354326	0.885451	-5.03281	FALSE		fatty acyl-CoA reductase 2 pseudogene 2 [Source:HGNC Symbol;Acc:HGNC:49279]	transcribed_unprocessed_pseudogene	40.86
PVALB	BD	ENSG00000178163	ZNF518B	3.7512	0.148578	0.322599	0.747659	0.965399	-6.07876	FALSE	85460	zinc finger protein 518B [Source:HGNC Symbol;Acc:HGNC:29365]	protein_coding	42.21
PVALB	BD	ENSG00000178171	AMER3	5.02704	-0.295176	-1.08826	0.279045	0.863346	-5.97161	FALSE	205147	APC membrane recruitment protein 3 [Source:HGNC Symbol;Acc:HGNC:26771]	protein_coding	55.49
PVALB	BD	ENSG00000178175	ZNF366	-0.444873	1.51222	1.67812	0.0963824	0.749499	-4.3475	FALSE	167465	zinc finger protein 366 [Source:HGNC Symbol;Acc:HGNC:18316]	protein_coding	42.35
PVALB	BD	ENSG00000178177	LCORL	5.84411	0.175709	0.890568	0.375255	0.891236	-6.49288	FALSE	254251	ligand dependent nuclear receptor corepressor like [Source:HGNC Symbol;Acc:HGNC:30776]	protein_coding	36.02
PVALB	BD	ENSG00000178184	PARD6G	3.83951	0.438649	0.844841	0.400176	0.893439	-5.68087	FALSE	84552	par-6 family cell polarity regulator gamma [Source:HGNC Symbol;Acc:HGNC:16076]	protein_coding	47.49
PVALB	BD	ENSG00000178187	ZNF454	1.75644	-1.65343	-2.21483	0.0289951	0.646169	-3.54755	FALSE	285676	zinc finger protein 454 [Source:HGNC Symbol;Acc:HGNC:21200]	protein_coding	43.36
PVALB	BD	ENSG00000178188	SH2B1	6.16357	-0.192575	-1.09085	0.277909	0.863264	-6.40346	FALSE	25970	SH2B adaptor protein 1 [Source:HGNC Symbol;Acc:HGNC:30417]	protein_coding	51.11
PVALB	BD	ENSG00000178199	ZC3H12D	-0.924789	-1.3527	-1.33907	0.183521	0.811414	-4.70435	FALSE	340152	zinc finger CCCH-type containing 12D [Source:HGNC Symbol;Acc:HGNC:21175]	protein_coding	50.14
PVALB	BD	ENSG00000178201	VN1R1	-1.00557	2.95849	2.76667	0.00672426	0.514334	-2.42462	FALSE	57191	vomeronasal 1 receptor 1 [Source:HGNC Symbol;Acc:HGNC:13548]	protein_coding	41.73
PVALB	BD	ENSG00000178202	POGLUT3	-2.023	-2.64592	-2.39119	0.0186257	0.612022	-3.16662	FALSE	143888	protein O-glucosyltransferase 3 [Source:HGNC Symbol;Acc:HGNC:28496]	protein_coding	41.14
PVALB	BD	ENSG00000178209	PLEC	8.9266	-0.0875756	-0.652805	0.516049	0.923996	-8.32551	FALSE	5339	plectin [Source:HGNC Symbol;Acc:HGNC:9069]	protein_coding	63.62
PVALB	BD	ENSG00000178217	SH2D4B	1.97864	-0.388948	-0.537128	0.592348	0.937396	-5.58811	FALSE	387694	SH2 domain containing 4B [Source:HGNC Symbol;Acc:HGNC:31440]	protein_coding	45
PVALB	BD	ENSG00000178222	RNF212	1.00541	-1.94898	-2.03241	0.0447092	0.694318	-3.81884	FALSE	285498	ring finger protein 212 [Source:HGNC Symbol;Acc:HGNC:27729]	protein_coding	49.44
PVALB	BD	ENSG00000178226	PRSS36	-3.58075	-0.870668	-0.841478	0.402048	0.893597	-5.10984	FALSE	146547	serine protease 36 [Source:HGNC Symbol;Acc:HGNC:26906]	protein_coding	57.62
PVALB	BD	ENSG00000178229	ZNF543	3.71898	0.570387	1.43351	0.154769	0.796844	-5.22047	FALSE	125919	zinc finger protein 543 [Source:HGNC Symbol;Acc:HGNC:25281]	protein_coding	47.4
PVALB	BD	ENSG00000178233	TMEM151B	6.91599	0.171032	1.3769	0.171557	0.804805	-6.40894	FALSE	441151	transmembrane protein 151B [Source:HGNC Symbol;Acc:HGNC:21315]	protein_coding	54.71
PVALB	BD	ENSG00000178234	GALNT11	7.40332	-0.132802	-1.25127	0.213695	0.829611	-6.81667	FALSE	63917	polypeptide N-acetylgalactosaminyltransferase 11 [Source:HGNC Symbol;Acc:HGNC:19875]	protein_coding	41.23
PVALB	BD	ENSG00000178235	SLITRK1	4.07283	-0.42403	-1.0496	0.296379	0.869884	-5.75903	FALSE	114798	SLIT and NTRK like family member 1 [Source:HGNC Symbol;Acc:HGNC:20297]	protein_coding	47.44
PVALB	BD	ENSG00000178248	FAM230I	-3.32123	-0.885864	-0.857835	0.392994	0.893439	-5.10581	FALSE	388882	family with sequence similarity 230 member I [Source:HGNC Symbol;Acc:HGNC:52446]	lncRNA	41.16
PVALB	BD	ENSG00000178252	WDR6	4.81065	-0.0748106	-0.243437	0.808156	0.974943	-6.47166	FALSE	11180	WD repeat domain 6 [Source:HGNC Symbol;Acc:HGNC:12758]	protein_coding	56.28
PVALB	BD	ENSG00000178295	GEN1	0.527853	-0.183962	-0.171626	0.864072	0.98391	-5.44598	FALSE	348654	GEN1 Holliday junction 5' flap endonuclease [Source:HGNC Symbol;Acc:HGNC:26881]	protein_coding	35.88
PVALB	BD	ENSG00000178297	TMPRSS9	2.29366	0.323352	0.460147	0.64639	0.948271	-5.68257	FALSE	360200	transmembrane serine protease 9 [Source:HGNC Symbol;Acc:HGNC:30079]	protein_coding	52.45
PVALB	BD	ENSG00000178301	AQP11	-1.76295	-0.818881	-0.685458	0.494609	0.917522	-5.18877	FALSE	282679	aquaporin 11 [Source:HGNC Symbol;Acc:HGNC:19940]	protein_coding	42.04
PVALB	BD	ENSG00000178307	TMEM11	2.21235	-0.318921	-0.434911	0.664545	0.951482	-5.64787	FALSE	8834	transmembrane protein 11 [Source:HGNC Symbol;Acc:HGNC:16823]	protein_coding	51.34
PVALB	BD	ENSG00000178338	ZNF354B	2.87259	-0.122615	-0.185775	0.85299	0.981254	-5.88382	FALSE	117608	zinc finger protein 354B [Source:HGNC Symbol;Acc:HGNC:17197]	protein_coding	44.33
PVALB	BD	ENSG00000178342	KCNG2	2.69124	-0.795504	-1.30746	0.193994	0.817188	-5.11347	FALSE	26251	potassium voltage-gated channel modifier subfamily G member 2 [Source:HGNC Symbol;Acc:HGNC:6249]	protein_coding	51.15
PVALB	BD	ENSG00000178381	ZFAND2A	0.174388	-0.957667	-0.888971	0.376109	0.891282	-5.13822	FALSE	90637	zinc finger AN1-type containing 2A [Source:HGNC Symbol;Acc:HGNC:28073]	protein_coding	54.85
PVALB	BD	ENSG00000178385	PLEKHM3	6.91605	-0.0719226	-0.514565	0.60797	0.942663	-7.1932	FALSE	389072	pleckstrin homology domain containing M3 [Source:HGNC Symbol;Acc:HGNC:34006]	protein_coding	41.33
PVALB	BD	ENSG00000178394	HTR1A	-3.42355	0.442599	0.383492	0.702153	0.957502	-5.32264	FALSE	3350	5-hydroxytryptamine receptor 1A [Source:HGNC Symbol;Acc:HGNC:5286]	protein_coding	51.9
PVALB	BD	ENSG00000178404	CEP295NL	-0.219399	-0.762618	-0.679335	0.498463	0.91931	-5.28612	FALSE	100653515	CEP295 N-terminal like [Source:HGNC Symbol;Acc:HGNC:44659]	protein_coding	53.83
PVALB	BD	ENSG00000178409	BEND3	1.62364	-0.675969	-0.889672	0.375734	0.891282	-5.32141	FALSE	57673	BEN domain containing 3 [Source:HGNC Symbol;Acc:HGNC:23040]	protein_coding	47.6
PVALB	BD	ENSG00000178412	CTDP1-DT	-0.403975	-1.22215	-1.16646	0.246147	0.849342	-4.88234	FALSE	284241	CTDP1 divergent transcript [Source:HGNC Symbol;Acc:HGNC:26370]	lncRNA	44.75
PVALB	BD	ENSG00000178425	NT5DC1	5.19679	-0.0646406	-0.25697	0.79772	0.97294	-6.60868	FALSE	221294	5'-nucleotidase domain containing 1 [Source:HGNC Symbol;Acc:HGNC:21556]	protein_coding	36.29
PVALB	BD	ENSG00000178440	TIMM23B-AGAP6	2.55129	-0.460683	-0.705909	0.481853	0.914346	-5.58941	FALSE		TIMM23B-AGAP6 readthrough (NMD candidate) [Source:HGNC Symbol;Acc:HGNC:45009]	protein_coding	41.38
PVALB	BD	ENSG00000178445	GLDC	4.80316	-0.0836742	-0.282579	0.778072	0.970575	-6.51256	FALSE	2731	glycine decarboxylase [Source:HGNC Symbol;Acc:HGNC:4313]	protein_coding	44.29
PVALB	BD	ENSG00000178449	COX14	-0.863427	-1.69166	-1.41506	0.160095	0.801504	-4.60508	FALSE	84987	cytochrome c oxidase assembly factor COX14 [Source:HGNC Symbol;Acc:HGNC:28216]	protein_coding	49.31
PVALB	BD	ENSG00000178460	MCMDC2	1.42683	-0.554424	-0.659308	0.511183	0.92273	-5.39412	FALSE	157777	minichromosome maintenance domain containing 2 [Source:HGNC Symbol;Acc:HGNC:26368]	protein_coding	39.72
PVALB	BD	ENSG00000178467	P4HTM	5.95095	-0.0155245	-0.0889484	0.929297	0.992908	-6.91389	FALSE	54681	prolyl 4-hydroxylase, transmembrane [Source:HGNC Symbol;Acc:HGNC:28858]	protein_coding	54.54
PVALB	BD	ENSG00000178498	DTX3	5.38968	-0.227037	-0.962157	0.338245	0.883975	-6.23375	FALSE	196403	deltex E3 ubiquitin ligase 3 [Source:HGNC Symbol;Acc:HGNC:24457]	protein_coding	55.6
PVALB	BD	ENSG00000178502	KLHL11	4.13126	-0.665778	-1.69197	0.0937036	0.749499	-4.8626	FALSE	55175	kelch like family member 11 [Source:HGNC Symbol;Acc:HGNC:19008]	protein_coding	44.72
PVALB	BD	ENSG00000178522	AMBN	-4.03674	1.35208	1.4052	0.162998	0.802339	-4.61313	FALSE	258	ameloblastin [Source:HGNC Symbol;Acc:HGNC:452]	protein_coding	37.28
PVALB	BD	ENSG00000178531	CTXN1	3.15652	-0.563815	-1.1206	0.265088	0.857698	-5.39882	FALSE	404217	cortexin 1 [Source:HGNC Symbol;Acc:HGNC:31108]	protein_coding	74.83
PVALB	BD	ENSG00000178537	SLC25A20	0.20757	-0.948295	-0.894664	0.373071	0.890566	-5.12983	FALSE	788	solute carrier family 25 member 20 [Source:HGNC Symbol;Acc:HGNC:1421]	protein_coding	47.34
PVALB	BD	ENSG00000178538	CA8	7.12964	0.0445016	0.201456	0.840931	0.979617	-7.43986	FALSE	767	carbonic anhydrase 8 [Source:HGNC Symbol;Acc:HGNC:1382]	protein_coding	39.03
PVALB	BD	ENSG00000178562	CD28	-2.58196	-1.54065	-1.52537	0.13026	0.78578	-4.49992	FALSE	940	CD28 molecule [Source:HGNC Symbol;Acc:HGNC:1653]	protein_coding	40
PVALB	BD	ENSG00000178567	EPM2AIP1	5.0578	0.0277471	0.0922406	0.926688	0.992367	-6.56578	FALSE	9852	EPM2A interacting protein 1 [Source:HGNC Symbol;Acc:HGNC:19735]	protein_coding	38.4
PVALB	BD	ENSG00000178568	ERBB4	12.4532	0.405315	0.780449	0.437793	0.902214	-11.43	FALSE	2066	erb-b2 receptor tyrosine kinase 4 [Source:HGNC Symbol;Acc:HGNC:3432]	protein_coding	34.69
PVALB	BD	ENSG00000178573	MAF	6.1312	-0.119159	-0.697198	0.487264	0.916156	-6.77089	FALSE	4094	MAF bZIP transcription factor [Source:HGNC Symbol;Acc:HGNC:6776]	protein_coding	44.86
PVALB	BD	ENSG00000178585	CTNNBIP1	5.27408	0.141912	0.627098	0.531996	0.926829	-6.44117	FALSE	56998	catenin beta interacting protein 1 [Source:HGNC Symbol;Acc:HGNC:16913]	protein_coding	51.39
PVALB	BD	ENSG00000178591	DEFB125	-3.88365	0.883073	0.894869	0.372962	0.890566	-5.07673	FALSE	245938	defensin beta 125 [Source:HGNC Symbol;Acc:HGNC:18105]	protein_coding	37.75
PVALB	BD	ENSG00000178597	PSAPL1	-2.8729	-0.427775	-0.346985	0.729317	0.961547	-5.32601	FALSE	768239	prosaposin like 1 [Source:HGNC Symbol;Acc:HGNC:33131]	protein_coding	60.55
PVALB	BD	ENSG00000178605	GTPBP6	5.07728	0.107962	0.369081	0.712832	0.958985	-6.50246	FALSE	8225	GTP binding protein 6 (putative) [Source:HGNC Symbol;Acc:HGNC:30189]	protein_coding	57.6
PVALB	BD	ENSG00000178607	ERN1	1.80571	0.694764	0.820657	0.413754	0.898541	-5.37786	FALSE	2081	endoplasmic reticulum to nucleus signaling 1 [Source:HGNC Symbol;Acc:HGNC:3449]	protein_coding	45.09
PVALB	BD	ENSG00000178623	GPR35	0.221995	-2.02087	-1.76724	0.0801775	0.743443	-4.16967	FALSE	2859	G protein-coupled receptor 35 [Source:HGNC Symbol;Acc:HGNC:4492]	protein_coding	53.14
PVALB	BD	ENSG00000178631	ACTG1P1	-3.96957	0.0204192	0.0185428	0.985242	0.998124	-5.39014	FALSE		actin gamma 1 pseudogene 1 [Source:HGNC Symbol;Acc:HGNC:146]	processed_pseudogene	54.38
PVALB	BD	ENSG00000178636		-3.2419	0.77398	0.768936	0.443707	0.903407	-5.15732	FALSE		mitochondrial ribosomal protein L42 (MRPL42) pseudogene	transcribed_processed_pseudogene	38.45
PVALB	BD	ENSG00000178645	C10orf53	-2.96164	-0.88358	-0.940466	0.349199	0.884644	-5.05032	FALSE	282966	chromosome 10 open reading frame 53 [Source:HGNC Symbol;Acc:HGNC:27421]	protein_coding	43.9
PVALB	BD	ENSG00000178662	CSRNP3	7.9188	0.102096	1.18492	0.238801	0.844098	-7.18785	FALSE	80034	cysteine and serine rich nuclear protein 3 [Source:HGNC Symbol;Acc:HGNC:30729]	protein_coding	36.48
PVALB	BD	ENSG00000178665	ZNF713	0.121035	1.35589	1.22674	0.222742	0.835966	-4.83206	FALSE	349075	zinc finger protein 713 [Source:HGNC Symbol;Acc:HGNC:22043]	protein_coding	43.04
PVALB	BD	ENSG00000178685	PARP10	1.07733	-0.195226	-0.208547	0.835218	0.978759	-5.54253	FALSE	84875	poly(ADP-ribose) polymerase family member 10 [Source:HGNC Symbol;Acc:HGNC:25895]	protein_coding	54.62
PVALB	BD	ENSG00000178691	SUZ12	4.06031	-0.382623	-1.03761	0.301905	0.873188	-5.72585	FALSE	23512	SUZ12 polycomb repressive complex 2 subunit [Source:HGNC Symbol;Acc:HGNC:17101]	protein_coding	41.01
PVALB	BD	ENSG00000178694	NSUN3	4.33256	0.320105	1.04352	0.299175	0.872133	-5.84643	FALSE	63899	NOP2/Sun RNA methyltransferase 3 [Source:HGNC Symbol;Acc:HGNC:26208]	protein_coding	38.03
PVALB	BD	ENSG00000178695	KCTD12	0.227161	-0.641349	-0.629844	0.530204	0.925994	-5.26218	FALSE	115207	potassium channel tetramerization domain containing 12 [Source:HGNC Symbol;Acc:HGNC:14678]	protein_coding	43.65
PVALB	BD	ENSG00000178700	DHFR2	-0.580046	-2.84661	-2.74743	0.00710231	0.517752	-2.46748	FALSE	200895	dihydrofolate reductase 2 [Source:HGNC Symbol;Acc:HGNC:27309]	protein_coding	35.09
PVALB	BD	ENSG00000178718	RPP25	4.31131	-0.546471	-1.32614	0.187754	0.814221	-5.45951	FALSE	54913	ribonuclease P and MRP subunit p25 [Source:HGNC Symbol;Acc:HGNC:30361]	protein_coding	61.4
PVALB	BD	ENSG00000178719	GRINA	6.57796	-0.146252	-0.906483	0.366815	0.888807	-6.83327	FALSE	2907	glutamate ionotropic receptor NMDA type subunit associated protein 1 [Source:HGNC Symbol;Acc:HGNC:4589]	protein_coding	66.67
PVALB	BD	ENSG00000178722	C5orf64	2.83214	0.243727	0.426126	0.670914	0.951749	-5.84283	FALSE	285668	chromosome 5 putative open reading frame 64 [Source:HGNC Symbol;Acc:HGNC:26744]	lncRNA	42.49
PVALB	BD	ENSG00000178726	THBD	-2.75655	0.620538	0.504512	0.614989	0.944591	-5.27369	FALSE	7056	thrombomodulin [Source:HGNC Symbol;Acc:HGNC:11784]	protein_coding	54.68
PVALB	BD	ENSG00000178741	COX5A	4.77861	-0.287859	-0.828151	0.409517	0.895494	-6.16009	FALSE	9377	cytochrome c oxidase subunit 5A [Source:HGNC Symbol;Acc:HGNC:2267]	protein_coding	44.77
PVALB	BD	ENSG00000178752	ERFE	-2.92927	1.7993	1.6655	0.0988796	0.750297	-4.29383	FALSE	151176	erythroferrone [Source:HGNC Symbol;Acc:HGNC:26727]	protein_coding	61.86
PVALB	BD	ENSG00000178761	FAM219B	3.67601	0.0881282	0.194922	0.845842	0.979695	-6.11313	FALSE	57184	family with sequence similarity 219 member B [Source:HGNC Symbol;Acc:HGNC:24695]	protein_coding	50.89
PVALB	BD	ENSG00000178764	ZHX2	5.29588	0.0308014	0.115902	0.907958	0.990285	-6.63334	FALSE	22882	zinc fingers and homeoboxes 2 [Source:HGNC Symbol;Acc:HGNC:18513]	protein_coding	46.3
PVALB	BD	ENSG00000178773	CPNE7	3.58639	0.726227	1.39843	0.165015	0.803194	-5.04615	FALSE	27132	copine 7 [Source:HGNC Symbol;Acc:HGNC:2320]	protein_coding	60.33
PVALB	BD	ENSG00000178776	C5orf46	-3.58731	1.13775	1.0934	0.276791	0.863264	-4.92218	FALSE	389336	chromosome 5 open reading frame 46 [Source:HGNC Symbol;Acc:HGNC:33768]	protein_coding	37.77
PVALB	BD	ENSG00000178795	GDPD4	0.90341	0.474313	0.45925	0.647031	0.948271	-5.46884	FALSE	220032	glycerophosphodiester phosphodiesterase domain containing 4 [Source:HGNC Symbol;Acc:HGNC:24849]	protein_coding	39.6
PVALB	BD	ENSG00000178796	RIIAD1	0.645593	-1.63373	-1.75957	0.0814766	0.744243	-4.23009	FALSE	284485	regulatory subunit of type II PKA R-subunit domain containing 1 [Source:HGNC Symbol;Acc:HGNC:26686]	protein_coding	51.01
PVALB	BD	ENSG00000178802	MPI	3.95665	-0.693433	-1.40539	0.162943	0.802339	-5.17822	FALSE	4351	mannose phosphate isomerase [Source:HGNC Symbol;Acc:HGNC:7216]	protein_coding	51.86
PVALB	BD	ENSG00000178803	ADORA2A-AS1	0.423149	-0.0288122	-0.028748	0.977122	0.99717	-5.49086	FALSE	646023	ADORA2A antisense RNA 1 [Source:HGNC Symbol;Acc:HGNC:37122]	lncRNA	46.81
PVALB	BD	ENSG00000178814	OPLAH	-3.27487	-0.546583	-0.464688	0.643145	0.948271	-5.28859	FALSE	26873	5-oxoprolinase, ATP-hydrolysing [Source:HGNC Symbol;Acc:HGNC:8149]	protein_coding	65.95
PVALB	BD	ENSG00000178852	EFCAB13	5.54202	0.142382	0.718606	0.474026	0.91212	-6.49808	FALSE	124989	EF-hand calcium binding domain 13 [Source:HGNC Symbol;Acc:HGNC:26864]	protein_coding	37.82
PVALB	BD	ENSG00000178878	APOLD1	1.48935	1.65647	1.88652	0.0620671	0.716145	-4.04765	FALSE	81575	apolipoprotein L domain containing 1 [Source:HGNC Symbol;Acc:HGNC:25268]	protein_coding	42.82
PVALB	BD	ENSG00000178882	RFLNA	6.37307	-0.214738	-1.1153	0.267341	0.858273	-6.45824	FALSE	144347	refilin A [Source:HGNC Symbol;Acc:HGNC:27051]	protein_coding	47.18
PVALB	BD	ENSG00000178882	RFLNA	6.37307	-0.214738	-1.1153	0.267341	0.858273	-6.45824	FALSE	100533183	refilin A [Source:HGNC Symbol;Acc:HGNC:27051]	protein_coding	47.18
PVALB	BD	ENSG00000178896	EXOSC4	-2.33208	-2.61116	-2.29676	0.0236751	0.626173	-3.33358	FALSE	54512	exosome component 4 [Source:HGNC Symbol;Acc:HGNC:18189]	protein_coding	58.67
PVALB	BD	ENSG00000178904	DPY19L3	4.86899	0.191099	0.745001	0.457983	0.90591	-6.31181	FALSE	147991	dpy-19 like C-mannosyltransferase 3 [Source:HGNC Symbol;Acc:HGNC:27120]	protein_coding	40.45
PVALB	BD	ENSG00000178913	TAF7	5.00169	-0.0568303	-0.224425	0.822876	0.977786	-6.54971	FALSE	6879	TATA-box binding protein associated factor 7 [Source:HGNC Symbol;Acc:HGNC:11541]	protein_coding	42.01
PVALB	BD	ENSG00000178917	ZNF852	2.83555	-0.336296	-0.509135	0.611756	0.943703	-5.81258	FALSE	285346	zinc finger protein 852 [Source:HGNC Symbol;Acc:HGNC:27713]	protein_coding	42.72
PVALB	BD	ENSG00000178921	PFAS	3.30392	-0.795885	-1.31937	0.189996	0.814347	-5.10795	FALSE	5198	phosphoribosylformylglycinamidine synthase [Source:HGNC Symbol;Acc:HGNC:8863]	protein_coding	51.84
PVALB	BD	ENSG00000178927	CYBC1	2.4507	0.295724	0.367652	0.713894	0.958985	-5.70551	FALSE	79415	cytochrome b-245 chaperone 1 [Source:HGNC Symbol;Acc:HGNC:28672]	protein_coding	60.89
PVALB	BD	ENSG00000178928	TPRX1	-4.11857	1.09143	1.2134	0.227778	0.838273	-4.80981	FALSE	284355	tetrapeptide repeat homeobox 1 [Source:HGNC Symbol;Acc:HGNC:32174]	protein_coding	51.1
PVALB	BD	ENSG00000178935	ZNF552	0.412634	-1.13768	-1.1043	0.272061	0.861869	-4.9564	FALSE	79818	zinc finger protein 552 [Source:HGNC Symbol;Acc:HGNC:26135]	protein_coding	47.58
PVALB	BD	ENSG00000178947	SMIM10L2A	4.5632	0.221959	0.754442	0.452321	0.905245	-6.17606	FALSE	399668	small integral membrane protein 10 like 2A [Source:HGNC Symbol;Acc:HGNC:34499]	protein_coding	58.22
PVALB	BD	ENSG00000178950	GAK	6.83781	0.134337	1.07801	0.283571	0.865842	-6.74999	FALSE	2580	cyclin G associated kinase [Source:HGNC Symbol;Acc:HGNC:4113]	protein_coding	56.5
PVALB	BD	ENSG00000178951	ZBTB7A	6.95158	-0.0781178	-0.665723	0.50709	0.921358	-7.1536	FALSE	51341	zinc finger and BTB domain containing 7A [Source:HGNC Symbol;Acc:HGNC:18078]	protein_coding	61.71
PVALB	BD	ENSG00000178952	TUFM	4.89353	-0.339224	-1.06243	0.290547	0.868572	-5.94083	FALSE	7284	Tu translation elongation factor, mitochondrial [Source:HGNC Symbol;Acc:HGNC:12420]	protein_coding	55.33
PVALB	BD	ENSG00000178965	ERICH3	5.92229	-0.111586	-0.51425	0.608189	0.942663	-6.77677	FALSE	127254	glutamate rich 3 [Source:HGNC Symbol;Acc:HGNC:25346]	protein_coding	36.47
PVALB	BD	ENSG00000178966	RMI1	0.886764	-2.76954	-2.97985	0.00360463	0.441697	-1.91556	FALSE	80010	RecQ mediated genome instability 1 [Source:HGNC Symbol;Acc:HGNC:25764]	protein_coding	38.55
PVALB	BD	ENSG00000178971	CTC1	5.02813	-0.192658	-0.653241	0.51507	0.923875	-6.31473	FALSE	80169	CST telomere replication complex component 1 [Source:HGNC Symbol;Acc:HGNC:26169]	protein_coding	48.86
PVALB	BD	ENSG00000178974	FBXO34	6.05288	0.101936	0.591525	0.555476	0.930372	-6.80187	FALSE	55030	F-box protein 34 [Source:HGNC Symbol;Acc:HGNC:20201]	protein_coding	41.22
PVALB	BD	ENSG00000178980	SELENOW	5.1485	0.287408	1.09951	0.274131	0.862234	-5.99698	FALSE	6415	selenoprotein W [Source:HGNC Symbol;Acc:HGNC:10752]	protein_coding	54.09
PVALB	BD	ENSG00000178982	EIF3K	5.53961	-0.148669	-0.70494	0.482453	0.914346	-6.50174	FALSE	27335	eukaryotic translation initiation factor 3 subunit K [Source:HGNC Symbol;Acc:HGNC:24656]	protein_coding	50.37
PVALB	BD	ENSG00000178988	MRFAP1L1	4.45851	-0.369052	-1.06659	0.288673	0.867329	-5.89778	FALSE	114932	Morf4 family associated protein 1 like 1 [Source:HGNC Symbol;Acc:HGNC:28796]	protein_coding	44.76
PVALB	BD	ENSG00000178996	SNX18	3.93358	-0.555096	-1.16512	0.246685	0.849771	-5.43228	FALSE	112574	sorting nexin 18 [Source:HGNC Symbol;Acc:HGNC:19245]	protein_coding	42.68
PVALB	BD	ENSG00000178997	EXD1	-1.99632	-0.765993	-0.729811	0.467177	0.91026	-5.20818	FALSE	161829	exonuclease 3'-5' domain containing 1 [Source:HGNC Symbol;Acc:HGNC:28507]	protein_coding	43.99
PVALB	BD	ENSG00000179002	TAS1R2	-3.25351	0.765632	0.791656	0.430397	0.902208	-5.15644	FALSE	80834	taste 1 receptor member 2 [Source:HGNC Symbol;Acc:HGNC:14905]	protein_coding	49.66
PVALB	BD	ENSG00000179008	C14orf39	0.31466	0.657651	0.6921	0.490446	0.917079	-5.32722	FALSE	317761	chromosome 14 open reading frame 39 [Source:HGNC Symbol;Acc:HGNC:19849]	protein_coding	37.01
PVALB	BD	ENSG00000179010	MRFAP1	6.82643	0.0345904	0.261797	0.794006	0.972071	-7.28278	FALSE	93621	Morf4 family associated protein 1 [Source:HGNC Symbol;Acc:HGNC:24549]	protein_coding	53.2
PVALB	BD	ENSG00000179021	C3orf38	1.92337	-0.646216	-0.827043	0.410142	0.895967	-5.35073	FALSE	285237	chromosome 3 open reading frame 38 [Source:HGNC Symbol;Acc:HGNC:28384]	protein_coding	37.88
PVALB	BD	ENSG00000179029	TMEM107	-0.520103	-0.940068	-0.813089	0.41806	0.89989	-5.15934	FALSE	84314	transmembrane protein 107 [Source:HGNC Symbol;Acc:HGNC:28128]	protein_coding	48.77
PVALB	BD	ENSG00000179038		-3.58913	-1.405	-1.24575	0.215708	0.830837	-4.76633	FALSE		tetratricopeptide repeat domain 3 (TTC3) pseudogene	transcribed_processed_pseudogene	36.27
PVALB	BD	ENSG00000179041	RRS1	0.844682	-0.897923	-1.08124	0.28214	0.865127	-5.0979	FALSE	23212	ribosome biogenesis regulator 1 homolog [Source:HGNC Symbol;Acc:HGNC:17083]	protein_coding	56.28
PVALB	BD	ENSG00000179044	EXOC3L1	0.171019	1.97888	1.65303	0.101398	0.754146	-4.32513	FALSE	283849	exocyst complex component 3 like 1 [Source:HGNC Symbol;Acc:HGNC:27540]	protein_coding	59.81
PVALB	BD	ENSG00000179051	RCC2	3.10983	-0.620922	-1.16185	0.248008	0.851832	-5.34331	FALSE	55920	regulator of chromosome condensation 2 [Source:HGNC Symbol;Acc:HGNC:30297]	protein_coding	51.69
PVALB	BD	ENSG00000179057	IGSF22	0.353803	-0.59651	-0.553969	0.580811	0.935878	-5.37326	FALSE	283284	immunoglobulin superfamily member 22 [Source:HGNC Symbol;Acc:HGNC:26750]	protein_coding	50.45
PVALB	BD	ENSG00000179071	CCDC89	-3.19717	-0.824673	-0.690265	0.491594	0.917079	-5.19077	FALSE	220388	coiled-coil domain containing 89 [Source:HGNC Symbol;Acc:HGNC:26762]	protein_coding	42.25
PVALB	BD	ENSG00000179082	LINC02913	-3.53892	-2.30369	-2.05281	0.0426493	0.692557	-3.73575	FALSE		long intergenic non-protein coding RNA 2913 [Source:HGNC Symbol;Acc:HGNC:31370]	lncRNA	55.5
PVALB	BD	ENSG00000179083	FAM133A	1.07217	0.603336	0.663383	0.508581	0.921928	-5.37448	FALSE	286499	family with sequence similarity 133 member A [Source:HGNC Symbol;Acc:HGNC:26748]	protein_coding	34.03
PVALB	BD	ENSG00000179085	DPM3	-2.79555	0.277695	0.222543	0.824336	0.977926	-5.34797	FALSE	54344	dolichyl-phosphate mannosyltransferase subunit 3, regulatory [Source:HGNC Symbol;Acc:HGNC:3007]	protein_coding	60.71
PVALB	BD	ENSG00000179088	C12orf42	3.10241	-0.1559	-0.271253	0.786744	0.971871	-5.98683	FALSE	374470	chromosome 12 open reading frame 42 [Source:HGNC Symbol;Acc:HGNC:24729]	protein_coding	38.03
PVALB	BD	ENSG00000179091	CYC1	4.63971	-0.236846	-0.766513	0.44514	0.903931	-6.17168	FALSE	1537	cytochrome c1 [Source:HGNC Symbol;Acc:HGNC:2579]	protein_coding	63.29
PVALB	BD	ENSG00000179094	PER1	5.12478	0.375029	1.37365	0.17256	0.804989	-5.6757	FALSE	5187	period circadian regulator 1 [Source:HGNC Symbol;Acc:HGNC:8845]	protein_coding	58.98
PVALB	BD	ENSG00000179097	HTR1F	-0.986809	-0.953058	-0.845005	0.400085	0.893439	-5.09422	FALSE	3355	5-hydroxytryptamine receptor 1F [Source:HGNC Symbol;Acc:HGNC:5292]	protein_coding	36.31
PVALB	BD	ENSG00000179104	TMTC2	6.17069	0.460004	2.14172	0.0345956	0.668848	-4.75001	FALSE	160335	transmembrane O-mannosyltransferase targeting cadherins 2 [Source:HGNC Symbol;Acc:HGNC:25440]	protein_coding	37.42
PVALB	BD	ENSG00000179115	FARSA	5.55973	-0.340382	-1.62716	0.106787	0.760303	-5.47935	FALSE	2193	phenylalanyl-tRNA synthetase subunit alpha [Source:HGNC Symbol;Acc:HGNC:3592]	protein_coding	53.91
PVALB	BD	ENSG00000179119	SPTY2D1	2.79674	-0.594207	-0.945759	0.346505	0.884644	-5.43877	FALSE	144108	SPT2 chromatin protein domain containing 1 [Source:HGNC Symbol;Acc:HGNC:26818]	protein_coding	41.92
PVALB	BD	ENSG00000179133	C10orf67	2.04223	0.217879	0.312423	0.755356	0.966086	-5.66484	FALSE	256815	chromosome 10 open reading frame 67 [Source:HGNC Symbol;Acc:HGNC:28716]	protein_coding	40.21
PVALB	BD	ENSG00000179134	SAMD4B	6.23523	0.0362307	0.207323	0.836171	0.978759	-7.02912	FALSE	55095	sterile alpha motif domain containing 4B [Source:HGNC Symbol;Acc:HGNC:25492]	protein_coding	49.8
PVALB	BD	ENSG00000179136	LINC00670	-0.639322	-1.22933	-1.25621	0.211909	0.828599	-4.84646	FALSE	284034	long intergenic non-protein coding RNA 670 [Source:HGNC Symbol;Acc:HGNC:44338]	lncRNA	40.04
PVALB	BD	ENSG00000179148	ALOXE3	-1.54981	0.865705	0.813438	0.41786	0.89989	-5.14322	FALSE	59344	arachidonate lipoxygenase 3 [Source:HGNC Symbol;Acc:HGNC:13743]	protein_coding	51.81
PVALB	BD	ENSG00000179151	EDC3	4.32909	-0.22266	-0.69243	0.49024	0.917079	-6.12684	FALSE	80153	enhancer of mRNA decapping 3 [Source:HGNC Symbol;Acc:HGNC:26114]	protein_coding	43.7
PVALB	BD	ENSG00000179152	TCAIM	6.32101	-0.124519	-0.833986	0.406237	0.895226	-6.73089	FALSE	285343	T cell activation inhibitor, mitochondrial [Source:HGNC Symbol;Acc:HGNC:25241]	protein_coding	39.47
PVALB	BD	ENSG00000179163	FUCA1	1.4895	-0.901426	-1.01035	0.314715	0.876179	-5.149	FALSE	2517	alpha-L-fucosidase 1 [Source:HGNC Symbol;Acc:HGNC:4006]	protein_coding	45.7
PVALB	BD	ENSG00000179165	PXT1	-0.898284	1.55945	1.39535	0.16594	0.803194	-4.64356	FALSE	222659	peroxisomal testis enriched protein 1 [Source:HGNC Symbol;Acc:HGNC:18312]	protein_coding	42.8
PVALB	BD	ENSG00000179168	GGN	-2.81513	-1.97513	-1.64181	0.103707	0.758184	-4.31642	FALSE	199720	gametogenetin [Source:HGNC Symbol;Acc:HGNC:18869]	protein_coding	64.94
PVALB	BD	ENSG00000179195	ZNF664	4.3576	-0.700406	-1.95157	0.0537296	0.71156	-4.49763	FALSE	144348	zinc finger protein 664 [Source:HGNC Symbol;Acc:HGNC:25406]	protein_coding	44.11
PVALB	BD	ENSG00000179218	CALR	6.22681	0.1658	0.893479	0.373702	0.890566	-6.62538	FALSE	811	calreticulin [Source:HGNC Symbol;Acc:HGNC:1455]	protein_coding	53.01
PVALB	BD	ENSG00000179222	MAGED1	7.50208	0.0194446	0.208225	0.835468	0.978759	-7.60769	FALSE	9500	MAGE family member D1 [Source:HGNC Symbol;Acc:HGNC:6813]	protein_coding	39
PVALB	BD	ENSG00000179240	GVQW3	4.70115	-0.0397492	-0.13439	0.893359	0.989489	-6.49811	FALSE	100506127	GVQW motif containing 3 [Source:HGNC Symbol;Acc:HGNC:51239]	protein_coding	43.62
PVALB	BD	ENSG00000179241	LDLRAD3	6.26206	-0.0604948	-0.318632	0.750656	0.965472	-7.00798	FALSE	143458	low density lipoprotein receptor class A domain containing 3 [Source:HGNC Symbol;Acc:HGNC:27046]	protein_coding	44.12
PVALB	BD	ENSG00000179242	CDH4	8.09423	-0.0184816	-0.142017	0.887476	0.988093	-7.94622	FALSE	1002	cadherin 4 [Source:HGNC Symbol;Acc:HGNC:1763]	protein_coding	51.8
PVALB	BD	ENSG00000179262	RAD23A	5.6566	-0.0295786	-0.134241	0.893477	0.989489	-6.80608	FALSE	5886	RAD23 homolog A, nucleotide excision repair protein [Source:HGNC Symbol;Acc:HGNC:9812]	protein_coding	54.44
PVALB	BD	ENSG00000179270	PCARE	2.31363	0.571607	0.873022	0.3847	0.892319	-5.571	FALSE	388939	photoreceptor cilium actin regulator [Source:HGNC Symbol;Acc:HGNC:34383]	protein_coding	51.28
PVALB	BD	ENSG00000179271	GADD45GIP1	3.26619	-0.602623	-1.08919	0.278636	0.863264	-5.39318	FALSE	90480	GADD45G interacting protein 1 [Source:HGNC Symbol;Acc:HGNC:29996]	protein_coding	54.98
PVALB	BD	ENSG00000179292	TMEM151A	4.55792	-0.205107	-0.621076	0.535934	0.927218	-6.19728	FALSE	256472	transmembrane protein 151A [Source:HGNC Symbol;Acc:HGNC:28497]	protein_coding	64.72
PVALB	BD	ENSG00000179295	PTPN11	6.7848	-0.128237	-0.858608	0.392569	0.893439	-6.89911	FALSE	5781	protein tyrosine phosphatase non-receptor type 11 [Source:HGNC Symbol;Acc:HGNC:9644]	protein_coding	43.16
PVALB	BD	ENSG00000179299	NSUN7	0.0930417	-0.130459	-0.123297	0.902114	0.989738	-5.44136	FALSE	79730	NOP2/Sun RNA methyltransferase family member 7 [Source:HGNC Symbol;Acc:HGNC:25857]	protein_coding	39.47
PVALB	BD	ENSG00000179314	WSCD1	3.80344	0.0193777	0.0388191	0.96911	0.997079	-6.1749	FALSE	23302	WSC domain containing 1 [Source:HGNC Symbol;Acc:HGNC:29060]	protein_coding	50.83
PVALB	BD	ENSG00000179331	RAB39A	1.54025	-1.05238	-1.28632	0.201241	0.819752	-4.90317	FALSE	54734	RAB39A, member RAS oncogene family [Source:HGNC Symbol;Acc:HGNC:16521]	protein_coding	42.93
PVALB	BD	ENSG00000179335	CLK3	5.29783	-0.0915596	-0.396187	0.692794	0.955591	-6.64081	FALSE	1198	CDC like kinase 3 [Source:HGNC Symbol;Acc:HGNC:2071]	protein_coding	54.25
PVALB	BD	ENSG00000179348	GATA2	-3.69889	-0.246608	-0.224463	0.822846	0.977786	-5.36751	FALSE	2624	GATA binding protein 2 [Source:HGNC Symbol;Acc:HGNC:4171]	protein_coding	60.46
PVALB	BD	ENSG00000179361	ARID3B	3.09548	-0.604512	-1.08259	0.281542	0.86497	-5.41138	FALSE	10620	AT-rich interaction domain 3B [Source:HGNC Symbol;Acc:HGNC:14350]	protein_coding	46.65
PVALB	BD	ENSG00000179362	HMGN2P46	-0.607074	-1.69242	-1.65399	0.101203	0.754146	-4.3478	FALSE		high mobility group nucleosomal binding domain 2 pseudogene 46 [Source:HGNC Symbol;Acc:HGNC:26817]	transcribed_processed_pseudogene	43.47
PVALB	BD	ENSG00000179364	PACS2	7.26897	0.143948	1.05907	0.292069	0.869125	-6.94576	FALSE	23241	phosphofurin acidic cluster sorting protein 2 [Source:HGNC Symbol;Acc:HGNC:23794]	protein_coding	57.4
PVALB	BD	ENSG00000179387	ELMOD2	1.69623	-0.2172	-0.287395	0.774392	0.969394	-5.72849	FALSE	255520	ELMO domain containing 2 [Source:HGNC Symbol;Acc:HGNC:28111]	protein_coding	34.79
PVALB	BD	ENSG00000179388	EGR3	1.88177	-0.962541	-1.36797	0.174326	0.806755	-4.94403	FALSE	1960	early growth response 3 [Source:HGNC Symbol;Acc:HGNC:3240]	protein_coding	56.37
PVALB	BD	ENSG00000179397	CATSPERE	4.55075	0.0668897	0.221308	0.825295	0.978269	-6.34606	FALSE	257044	catsper channel auxiliary subunit epsilon [Source:HGNC Symbol;Acc:HGNC:28491]	protein_coding	39.42
PVALB	BD	ENSG00000179399	GPC5	7.7073	0.210348	1.18873	0.238611	0.844098	-7.04165	FALSE	2262	glypican 5 [Source:HGNC Symbol;Acc:HGNC:4453]	protein_coding	35.84
PVALB	BD	ENSG00000179403	VWA1	-1.39749	-0.583319	-0.511015	0.610444	0.943363	-5.27403	FALSE	64856	von Willebrand factor A domain containing 1 [Source:HGNC Symbol;Acc:HGNC:30910]	protein_coding	66.36
PVALB	BD	ENSG00000179406	LINC00174	4.50148	-0.0718295	-0.207193	0.836272	0.978759	-6.35842	FALSE	285908	long intergenic non-protein coding RNA 174 [Source:HGNC Symbol;Acc:HGNC:27788]	lncRNA	44.08
PVALB	BD	ENSG00000179409	GEMIN4	2.248	-0.888101	-1.15274	0.251709	0.8539	-5.13568	FALSE	50628	gem nuclear organelle associated protein 4 [Source:HGNC Symbol;Acc:HGNC:15717]	protein_coding	56.14
PVALB	BD	ENSG00000179431	FJX1	-0.0974988	-0.219391	-0.189792	0.849849	0.980533	-5.44878	FALSE	24147	four-jointed box kinase 1 [Source:HGNC Symbol;Acc:HGNC:17166]	protein_coding	63.97
PVALB	BD	ENSG00000179454	KLHL28	3.59243	0.551121	1.13531	0.258903	0.856436	-5.48073	FALSE	54813	kelch like family member 28 [Source:HGNC Symbol;Acc:HGNC:19741]	protein_coding	37.29
PVALB	BD	ENSG00000179455	MKRN3	3.80723	-0.461351	-0.911685	0.364083	0.887577	-5.75594	FALSE	7681	makorin ring finger protein 3 [Source:HGNC Symbol;Acc:HGNC:7114]	protein_coding	40.99
PVALB	BD	ENSG00000179456	ZBTB18	4.45713	-0.669075	-1.91852	0.0578385	0.71437	-4.55727	FALSE	10472	zinc finger and BTB domain containing 18 [Source:HGNC Symbol;Acc:HGNC:13030]	protein_coding	45.97
PVALB	BD	ENSG00000179476	C14orf28	-2.06373	-0.568308	-0.491991	0.623782	0.945644	-5.29756	FALSE	122525	chromosome 14 open reading frame 28 [Source:HGNC Symbol;Acc:HGNC:19834]	protein_coding	36.67
PVALB	BD	ENSG00000179477	ALOX12B	-3.31822	1.52858	1.41801	0.159235	0.80064	-4.58982	FALSE	242	arachidonate 12-lipoxygenase, 12R type [Source:HGNC Symbol;Acc:HGNC:430]	protein_coding	55.45
PVALB	BD	ENSG00000179520	SLC17A8	0.817982	0.47999	0.495105	0.621591	0.945644	-5.38561	FALSE	246213	solute carrier family 17 member 8 [Source:HGNC Symbol;Acc:HGNC:20151]	protein_coding	42.25
PVALB	BD	ENSG00000179523	EIF3J-DT	1.56434	-1.43276	-1.74939	0.0832299	0.744287	-4.31655	FALSE	645212	EIF3J divergent transcript [Source:HGNC Symbol;Acc:HGNC:48616]	lncRNA	44.47
PVALB	BD	ENSG00000179526	SHARPIN	2.86258	0.59491	0.979449	0.329674	0.881918	-5.56658	FALSE	81858	SHANK associated RH domain interactor [Source:HGNC Symbol;Acc:HGNC:25321]	protein_coding	60.75
PVALB	BD	ENSG00000179532	DNHD1	5.9701	0.161562	0.930504	0.354306	0.885451	-6.54683	FALSE	144132	dynein heavy chain domain 1 [Source:HGNC Symbol;Acc:HGNC:26532]	protein_coding	43.78
PVALB	BD	ENSG00000179542	SLITRK4	4.89544	-0.281662	-1.06972	0.28727	0.866613	-5.95043	FALSE	139065	SLIT and NTRK like family member 4 [Source:HGNC Symbol;Acc:HGNC:23502]	protein_coding	41.25
PVALB	BD	ENSG00000179562	GCC1	0.823048	-1.69998	-1.57135	0.119197	0.773408	-4.46505	FALSE	79571	GRIP and coiled-coil domain containing 1 [Source:HGNC Symbol;Acc:HGNC:19095]	protein_coding	52.06
PVALB	BD	ENSG00000179571	NBPF17P	-1.31565	-0.878208	-0.786286	0.433522	0.902208	-5.16204	FALSE		NBPF member 17, pseudogene [Source:HGNC Symbol;Acc:HGNC:31997]	unprocessed_pseudogene	41.3
PVALB	BD	ENSG00000179583	CIITA	3.57059	0.0268037	0.0513749	0.959127	0.996328	-6.16097	FALSE	4261	class II major histocompatibility complex transactivator [Source:HGNC Symbol;Acc:HGNC:7067]	protein_coding	50.13
PVALB	BD	ENSG00000179588	ZFPM1	4.93774	-0.00427599	-0.0146514	0.988339	0.998124	-6.51856	FALSE	161882	zinc finger protein, FOG family member 1 [Source:HGNC Symbol;Acc:HGNC:19762]	protein_coding	63.06
PVALB	BD	ENSG00000179593	ALOX15B	-3.94654	-0.592088	-0.542614	0.588578	0.937396	-5.26921	FALSE	247	arachidonate 15-lipoxygenase type B [Source:HGNC Symbol;Acc:HGNC:434]	protein_coding	55.65
PVALB	BD	ENSG00000179598	PLD6	0.493197	-2.64552	-2.31609	0.0225529	0.617161	-3.29904	FALSE	201164	phospholipase D family member 6 [Source:HGNC Symbol;Acc:HGNC:30447]	protein_coding	55.95
PVALB	BD	ENSG00000179600	GPHB5	-3.71475	-0.459485	-0.436901	0.663106	0.951482	-5.31712	FALSE	122876	glycoprotein hormone subunit beta 5 [Source:HGNC Symbol;Acc:HGNC:18055]	protein_coding	44.24
PVALB	BD	ENSG00000179603	GRM8	7.47754	-0.27972	-1.90819	0.0600305	0.71437	-5.84481	FALSE	2918	glutamate metabotropic receptor 8 [Source:HGNC Symbol;Acc:HGNC:4600]	protein_coding	37.5
PVALB	BD	ENSG00000179604	CDC42EP4	1.01112	-1.00362	-1.0668	0.288581	0.867329	-5.06667	FALSE	23580	CDC42 effector protein 4 [Source:HGNC Symbol;Acc:HGNC:17147]	protein_coding	52.88
PVALB	BD	ENSG00000179611	DGKZP1	0.266348	-0.298772	-0.475157	0.63569	0.947869	-5.35056	FALSE		diacylglycerol kinase zeta pseudogene 1 [Source:HGNC Symbol;Acc:HGNC:39263]	processed_pseudogene	62.82
PVALB	BD	ENSG00000179630	LACC1	-1.29633	-1.27784	-1.10575	0.271433	0.86146	-4.90224	FALSE	144811	laccase domain containing 1 [Source:HGNC Symbol;Acc:HGNC:26789]	protein_coding	36.87
PVALB	BD	ENSG00000179632	MAF1	3.10867	-0.68758	-1.01926	0.310492	0.874575	-5.37313	FALSE	84232	MAF1 homolog, negative regulator of RNA polymerase III [Source:HGNC Symbol;Acc:HGNC:24966]	protein_coding	63.31
PVALB	BD	ENSG00000179698	WDR97	1.79694	-0.0341187	-0.043933	0.965044	0.996565	-5.732	FALSE	340390	WD repeat domain 97 [Source:HGNC Symbol;Acc:HGNC:26959]	protein_coding	63.49
PVALB	BD	ENSG00000179709	NLRP8	-2.16334	-0.364758	-0.323915	0.746665	0.965399	-5.36067	FALSE	126205	NLR family pyrin domain containing 8 [Source:HGNC Symbol;Acc:HGNC:22940]	protein_coding	44.14
PVALB	BD	ENSG00000179715	PCED1B	2.43275	-0.0793343	-0.113491	0.909864	0.990484	-5.86999	FALSE	91523	PC-esterase domain containing 1B [Source:HGNC Symbol;Acc:HGNC:28255]	protein_coding	39.92
PVALB	BD	ENSG00000179743	SPEN-AS1	-0.0486139	-1.48804	-1.36382	0.175626	0.807286	-4.6793	FALSE	729614	SPEN antisense RNA 1 [Source:HGNC Symbol;Acc:HGNC:55937]	lncRNA	50.48
PVALB	BD	ENSG00000179761	PIPOX	1.83854	1.05534	1.29606	0.19788	0.819192	-4.84815	FALSE	51268	pipecolic acid and sarcosine oxidase [Source:HGNC Symbol;Acc:HGNC:17804]	protein_coding	51.43
PVALB	BD	ENSG00000179766	ATP8B5P	0.219009	-0.386995	-0.409635	0.682932	0.953966	-5.43605	FALSE		ATPase phospholipid transporting 8B5, pseudogene [Source:HGNC Symbol;Acc:HGNC:27245]	transcribed_unprocessed_pseudogene	40.56
PVALB	BD	ENSG00000179776	CDH5	-1.9197	0.430254	0.388614	0.698371	0.957032	-5.34218	FALSE	1003	cadherin 5 [Source:HGNC Symbol;Acc:HGNC:1764]	protein_coding	49.55
PVALB	BD	ENSG00000179796	LRRC3B	3.02885	-0.599527	-1.0357	0.30279	0.873534	-5.43933	FALSE	116135	leucine rich repeat containing 3B [Source:HGNC Symbol;Acc:HGNC:28105]	protein_coding	39.5
PVALB	BD	ENSG00000179818	PCBP1-AS1	7.12036	-0.0492866	-0.376662	0.707207	0.958223	-7.33395	FALSE	400960	PCBP1 antisense RNA 1 [Source:HGNC Symbol;Acc:HGNC:42948]	lncRNA	45.99
PVALB	BD	ENSG00000179820	MYADM	3.82537	-0.555849	-1.34171	0.182668	0.810543	-5.39048	FALSE	91663	myeloid associated differentiation marker [Source:HGNC Symbol;Acc:HGNC:7544]	protein_coding	57.79
PVALB	BD	ENSG00000179826	MRGPRX3	-2.69517	-1.68413	-1.66213	0.0995554	0.751727	-4.29434	FALSE	117195	MAS related GPR family member X3 [Source:HGNC Symbol;Acc:HGNC:17980]	protein_coding	42.14
PVALB	BD	ENSG00000179832	MROH1	8.08714	-0.0506322	-0.557407	0.57847	0.935116	-7.81161	FALSE	727957	maestro heat like repeat family member 1 [Source:HGNC Symbol;Acc:HGNC:26958]	protein_coding	53.17
PVALB	BD	ENSG00000179833	SERTAD2	4.9109	0.0187275	0.070224	0.944153	0.994479	-6.52582	FALSE	9792	SERTA domain containing 2 [Source:HGNC Symbol;Acc:HGNC:30784]	protein_coding	40.14
PVALB	BD	ENSG00000179841	AKAP5	2.6636	-0.394218	-0.683718	0.495702	0.917548	-5.6932	FALSE	9495	A-kinase anchoring protein 5 [Source:HGNC Symbol;Acc:HGNC:375]	protein_coding	37.55
PVALB	BD	ENSG00000179846	NKPD1	-2.83723	1.80136	1.45189	0.1496	0.794245	-4.54058	FALSE	284353	NTPase KAP family P-loop domain containing 1 [Source:HGNC Symbol;Acc:HGNC:24739]	protein_coding	61.47
PVALB	BD	ENSG00000179859	RNF227	1.32264	0.0413563	0.0486991	0.961254	0.99634	-5.64509	FALSE	284023	ring finger protein 227 [Source:HGNC Symbol;Acc:HGNC:27571]	protein_coding	52.02
PVALB	BD	ENSG00000179862	CITED4	-3.7036	-3.36994	-3.12304	0.00232947	0.420706	-1.69261	FALSE	163732	Cbp/p300 interacting transactivator with Glu/Asp rich carboxy-terminal domain 4 [Source:HGNC Symbol;Acc:HGNC:18696]	protein_coding	73.51
PVALB	BD	ENSG00000179869	ABCA13	3.57887	-0.183795	-0.404354	0.686799	0.954598	-6.1611	FALSE	154664	ATP binding cassette subfamily A member 13 [Source:HGNC Symbol;Acc:HGNC:14638]	protein_coding	38.84
PVALB	BD	ENSG00000179873	NLRP11	-0.848596	-0.988692	-0.996048	0.321582	0.878105	-5.06397	FALSE	204801	NLR family pyrin domain containing 11 [Source:HGNC Symbol;Acc:HGNC:22945]	protein_coding	42.56
PVALB	BD	ENSG00000179886	TIGD5	0.667677	-1.34122	-1.13741	0.258167	0.856436	-4.97028	FALSE	84948	tigger transposable element derived 5 [Source:HGNC Symbol;Acc:HGNC:18336]	protein_coding	64.52
PVALB	BD	ENSG00000179889	PDXDC1	7.41861	0.10644	0.607838	0.545206	0.929283	-7.37393	FALSE	23042	pyridoxal dependent decarboxylase domain containing 1 [Source:HGNC Symbol;Acc:HGNC:28995]	protein_coding	46.49
PVALB	BD	ENSG00000179889	PDXDC1	7.41861	0.10644	0.607838	0.545206	0.929283	-7.37393	FALSE	124900586	pyridoxal dependent decarboxylase domain containing 1 [Source:HGNC Symbol;Acc:HGNC:28995]	protein_coding	46.49
PVALB	BD	ENSG00000179899	PHC1P1	-0.657903	-3.09677	-3.52635	0.000632689	0.290039	-0.686128	FALSE		polyhomeotic homolog 1 pseudogene 1 [Source:HGNC Symbol;Acc:HGNC:34502]	processed_pseudogene	56.26
PVALB	BD	ENSG00000179902	CFAP276	-2.06288	-0.717802	-0.635914	0.526256	0.925569	-5.2109	FALSE	127003	cilia and flagella associated protein 276 [Source:HGNC Symbol;Acc:HGNC:32331]	protein_coding	47.38
PVALB	BD	ENSG00000179909	ZNF154	3.1399	-0.938178	-1.29382	0.198648	0.819192	-5.09781	FALSE	7710	zinc finger protein 154 [Source:HGNC Symbol;Acc:HGNC:12939]	protein_coding	46.27
PVALB	BD	ENSG00000179912	R3HDM2	7.45559	-0.107197	-1.00647	0.316572	0.876337	-7.11326	FALSE	22864	R3H domain containing 2 [Source:HGNC Symbol;Acc:HGNC:29167]	protein_coding	43.17
PVALB	BD	ENSG00000179915	NRXN1	8.82269	-0.35312	-2.03602	0.0455853	0.696083	-6.45755	FALSE	9378	neurexin 1 [Source:HGNC Symbol;Acc:HGNC:8008]	protein_coding	35.81
PVALB	BD	ENSG00000179918	SEPHS2	2.21504	0.0627402	0.0851242	0.932329	0.993246	-5.74262	FALSE	22928	selenophosphate synthetase 2 [Source:HGNC Symbol;Acc:HGNC:19686]	protein_coding	51.2
PVALB	BD	ENSG00000179922	ZNF784	-1.51606	-1.26421	-1.07022	0.287043	0.866399	-4.93456	FALSE	147808	zinc finger protein 784 [Source:HGNC Symbol;Acc:HGNC:33111]	protein_coding	58.39
PVALB	BD	ENSG00000179933	C14orf119	-0.855241	-1.81182	-1.52264	0.130942	0.785963	-4.47569	FALSE	55017	chromosome 14 open reading frame 119 [Source:HGNC Symbol;Acc:HGNC:20270]	protein_coding	44.77
PVALB	BD	ENSG00000179935	LINC00652	-2.23539	0.939095	0.778858	0.437865	0.902214	-5.13261	FALSE		long intergenic non-protein coding RNA 652 [Source:HGNC Symbol;Acc:HGNC:25003]	lncRNA	43.39
PVALB	BD	ENSG00000179941	BBS10	-0.528842	-1.7864	-1.47066	0.14446	0.789627	-4.53513	FALSE	79738	Bardet-Biedl syndrome 10 [Source:HGNC Symbol;Acc:HGNC:26291]	protein_coding	37.16
PVALB	BD	ENSG00000179943	FIZ1	1.69494	-0.566101	-0.614551	0.540219	0.928786	-5.45075	FALSE	84922	FLT3 interacting zinc finger 1 [Source:HGNC Symbol;Acc:HGNC:25917]	protein_coding	57.1
PVALB	BD	ENSG00000179950	PUF60	4.88793	0.186976	0.686881	0.493715	0.917429	-6.35901	FALSE	22827	poly(U) binding splicing factor 60 [Source:HGNC Symbol;Acc:HGNC:17042]	protein_coding	61.68
PVALB	BD	ENSG00000179954	SSC5D	0.35698	-2.42704	-2.59088	0.0109737	0.566206	-2.76779	FALSE	284297	scavenger receptor cysteine rich family member with 5 domains [Source:HGNC Symbol;Acc:HGNC:26641]	protein_coding	54.52
PVALB	BD	ENSG00000179958	DCTPP1	-1.95047	-0.635186	-0.50778	0.612703	0.944138	-5.26679	FALSE	79077	dCTP pyrophosphatase 1 [Source:HGNC Symbol;Acc:HGNC:28777]	protein_coding	53.2
PVALB	BD	ENSG00000179965	ZNF771	3.60002	-0.46106	-0.883606	0.378986	0.892218	-5.67029	FALSE	51333	zinc finger protein 771 [Source:HGNC Symbol;Acc:HGNC:29653]	protein_coding	51.75
PVALB	BD	ENSG00000179978	NAIPP2	-0.947867	-1.3509	-1.19932	0.233181	0.841697	-4.81022	FALSE		NAIP pseudogene 2 [Source:HGNC Symbol;Acc:HGNC:16042]	unprocessed_pseudogene	42.55
PVALB	BD	ENSG00000179981	TSHZ1	5.0658	-0.293744	-1.02152	0.309425	0.874258	-6.04397	FALSE	10194	teashirt zinc finger homeobox 1 [Source:HGNC Symbol;Acc:HGNC:10669]	protein_coding	44.58
PVALB	BD	ENSG00000179988	PSTK	3.43975	-0.161795	-0.3439	0.731629	0.961708	-5.98701	FALSE	118672	phosphoseryl-tRNA kinase [Source:HGNC Symbol;Acc:HGNC:28578]	protein_coding	40.38
PVALB	BD	ENSG00000180008	SOCS4	3.20658	0.266819	0.478488	0.633327	0.947135	-5.83031	FALSE	122809	suppressor of cytokine signaling 4 [Source:HGNC Symbol;Acc:HGNC:19392]	protein_coding	37.83
PVALB	BD	ENSG00000180011	PTGR3	4.07511	-0.398499	-0.876107	0.383029	0.892319	-5.82771	FALSE	284273	prostaglandin reductase 3 [Source:HGNC Symbol;Acc:HGNC:28697]	protein_coding	46.3
PVALB	BD	ENSG00000180035	ZNF48	3.79792	-0.521777	-1.05897	0.292115	0.869125	-5.52578	FALSE	197407	zinc finger protein 48 [Source:HGNC Symbol;Acc:HGNC:13114]	protein_coding	53.07
PVALB	BD	ENSG00000180044	C3orf80	-1.76662	-1.58295	-1.25831	0.211152	0.827732	-4.75467	FALSE	401097	chromosome 3 open reading frame 80 [Source:HGNC Symbol;Acc:HGNC:40048]	protein_coding	52.83
PVALB	BD	ENSG00000180061	TMEM150B	-2.40194	-2.23732	-2.08859	0.0392323	0.6827	-3.68179	FALSE	284417	transmembrane protein 150B [Source:HGNC Symbol;Acc:HGNC:34415]	protein_coding	52.1
PVALB	BD	ENSG00000180071	ANKRD18A	4.64376	0.138434	0.474083	0.636454	0.948029	-6.39089	FALSE	253650	ankyrin repeat domain 18A [Source:HGNC Symbol;Acc:HGNC:23643]	protein_coding	41.82
PVALB	BD	ENSG00000180071	ANKRD18A	4.64376	0.138434	0.474083	0.636454	0.948029	-6.39089	FALSE	100289137	ankyrin repeat domain 18A [Source:HGNC Symbol;Acc:HGNC:23643]	protein_coding	41.82
PVALB	BD	ENSG00000180083	WFDC11	-2.24756	-0.0233919	-0.0227028	0.981932	0.998101	-5.41115	FALSE	259239	WAP four-disulfide core domain 11 [Source:HGNC Symbol;Acc:HGNC:20478]	protein_coding	39.66
PVALB	BD	ENSG00000180096	SEPTIN1	1.03489	-0.682664	-0.713848	0.47695	0.913869	-5.33122	FALSE	1731	septin 1 [Source:HGNC Symbol;Acc:HGNC:2879]	protein_coding	52.75
PVALB	BD	ENSG00000180098	TRNAU1AP	2.83413	-0.397885	-0.576885	0.565287	0.933984	-5.61592	FALSE	54952	tRNA selenocysteine 1 associated protein 1 [Source:HGNC Symbol;Acc:HGNC:30813]	protein_coding	47.61
PVALB	BD	ENSG00000180104	EXOC3	5.77188	-0.189654	-1.0784	0.283395	0.865842	-6.30772	FALSE	11336	exocyst complex component 3 [Source:HGNC Symbol;Acc:HGNC:30378]	protein_coding	51.23
PVALB	BD	ENSG00000180113	TDRD6	2.59645	-0.232493	-0.342973	0.732324	0.961731	-5.76054	FALSE	221400	tudor domain containing 6 [Source:HGNC Symbol;Acc:HGNC:21339]	protein_coding	37.94
PVALB	BD	ENSG00000180116	C12orf40	2.36862	-0.939945	-1.55084	0.124035	0.779364	-4.72678	FALSE	283461	chromosome 12 open reading frame 40 [Source:HGNC Symbol;Acc:HGNC:26846]	protein_coding	36.44
PVALB	BD	ENSG00000180139	ACTA2-AS1	-2.46504	0.180733	0.149875	0.881159	0.98674	-5.36943	FALSE		ACTA2 antisense RNA 1 [Source:HGNC Symbol;Acc:HGNC:45169]	lncRNA	43.42
PVALB	BD	ENSG00000180155	LYNX1	6.80778	-0.0999236	-0.739134	0.461522	0.907472	-7.03805	FALSE	66004	Ly6/neurotoxin 1 [Source:HGNC Symbol;Acc:HGNC:29604]	protein_coding	64.18
PVALB	BD	ENSG00000180182	MED14	5.10183	0.187211	0.71278	0.477608	0.913869	-6.48457	FALSE	9282	mediator complex subunit 14 [Source:HGNC Symbol;Acc:HGNC:2370]	protein_coding	38.86
PVALB	BD	ENSG00000180185	FAHD1	2.93094	-0.559107	-0.936245	0.351357	0.884644	-5.50119	FALSE	81889	fumarylacetoacetate hydrolase domain containing 1 [Source:HGNC Symbol;Acc:HGNC:14169]	protein_coding	45.43
PVALB	BD	ENSG00000180190	TDRP	5.56353	-0.212024	-0.988616	0.325189	0.879625	-6.25767	FALSE	157695	testis development related protein [Source:HGNC Symbol;Acc:HGNC:26951]	protein_coding	42.86
PVALB	BD	ENSG00000180198	RCC1	1.16981	-1.52411	-1.65595	0.100803	0.754146	-4.39198	FALSE	1104	regulator of chromosome condensation 1 [Source:HGNC Symbol;Acc:HGNC:1913]	protein_coding	50
PVALB	BD	ENSG00000180205	WFDC9	-2.57797	-0.328041	-0.31659	0.752201	0.965477	-5.37816	FALSE	259240	WAP four-disulfide core domain 9 [Source:HGNC Symbol;Acc:HGNC:20380]	protein_coding	39.36
PVALB	BD	ENSG00000180210	F2	-3.55972	-0.498602	-0.46476	0.643093	0.948271	-5.30245	FALSE	2147	coagulation factor II, thrombin [Source:HGNC Symbol;Acc:HGNC:3535]	protein_coding	50.63
PVALB	BD	ENSG00000180219	GARIN6	-1.73664	-1.09875	-0.882297	0.379689	0.892319	-5.06378	FALSE	196472	golgi associated RAB2 interactor family member 6 [Source:HGNC Symbol;Acc:HGNC:28594]	protein_coding	48.01
PVALB	BD	ENSG00000180228	PRKRA	4.3567	-0.0380822	-0.0943913	0.924983	0.992367	-6.35969	FALSE	8575	protein activator of interferon induced protein kinase EIF2AK2 [Source:HGNC Symbol;Acc:HGNC:9438]	protein_coding	39.63
PVALB	BD	ENSG00000180229	HERC2P3	4.15174	0.334698	0.812362	0.418475	0.89989	-5.95971	FALSE		HERC2 pseudogene 3 [Source:HGNC Symbol;Acc:HGNC:4871]	transcribed_unprocessed_pseudogene	42.73
PVALB	BD	ENSG00000180233	ZNRF2	3.47256	-0.276779	-0.564129	0.573904	0.934537	-5.88283	FALSE	223082	zinc and ring finger 2 [Source:HGNC Symbol;Acc:HGNC:22316]	protein_coding	36.62
PVALB	BD	ENSG00000180245	RRH	1.06926	0.115101	0.130949	0.896074	0.989738	-5.61513	FALSE	10692	retinal pigment epithelium-derived rhodopsin homolog [Source:HGNC Symbol;Acc:HGNC:10450]	protein_coding	37.02
PVALB	BD	ENSG00000180251	SLC9A4	-0.659857	0.263447	0.234321	0.815205	0.975911	-5.43332	FALSE	389015	solute carrier family 9 member A4 [Source:HGNC Symbol;Acc:HGNC:11077]	protein_coding	40.97
PVALB	BD	ENSG00000180263	FGD6	4.86094	-0.0643104	-0.234187	0.815309	0.975911	-6.45887	FALSE	55785	FYVE, RhoGEF and PH domain containing 6 [Source:HGNC Symbol;Acc:HGNC:21740]	protein_coding	41.01
PVALB	BD	ENSG00000180264	ADGRD2	-3.37062	0.050452	0.0490904	0.960943	0.99634	-5.39905	FALSE	347088	adhesion G protein-coupled receptor D2 [Source:HGNC Symbol;Acc:HGNC:18651]	protein_coding	55.54
PVALB	BD	ENSG00000180269	GPR139	-1.42739	-0.213839	-0.200074	0.841821	0.979617	-5.43916	FALSE	124274	G protein-coupled receptor 139 [Source:HGNC Symbol;Acc:HGNC:19995]	protein_coding	44.23
PVALB	BD	ENSG00000180287	PLD5	8.27991	0.0931234	0.823016	0.413304	0.898199	-7.74993	FALSE	200150	phospholipase D family member 5 [Source:HGNC Symbol;Acc:HGNC:26879]	protein_coding	40.38
PVALB	BD	ENSG00000180304	OAZ2	5.3942	-0.0778241	-0.371999	0.710665	0.958985	-6.65913	FALSE	4947	ornithine decarboxylase antizyme 2 [Source:HGNC Symbol;Acc:HGNC:8096]	protein_coding	47.83
PVALB	BD	ENSG00000180316	PNPLA1	0.539813	-0.162444	-0.171201	0.864405	0.983941	-5.48899	FALSE	285848	patatin like phospholipase domain containing 1 [Source:HGNC Symbol;Acc:HGNC:21246]	protein_coding	47
PVALB	BD	ENSG00000180329	CCDC43	2.49939	-0.288067	-0.440782	0.660303	0.951224	-5.68063	FALSE	124808	coiled-coil domain containing 43 [Source:HGNC Symbol;Acc:HGNC:26472]	protein_coding	39.85
PVALB	BD	ENSG00000180336	MEIOC	-1.09648	0.734936	0.637259	0.525383	0.925569	-5.22614	FALSE	284071	meiosis specific with coiled-coil domain [Source:HGNC Symbol;Acc:HGNC:26670]	protein_coding	40.15
PVALB	BD	ENSG00000180346	TIGD2	-1.62552	1.25987	1.03367	0.303734	0.874258	-4.96311	FALSE	166815	tigger transposable element derived 2 [Source:HGNC Symbol;Acc:HGNC:18333]	protein_coding	42.86
PVALB	BD	ENSG00000180347	ITPRID1	1.55217	-0.026848	-0.034732	0.972361	0.99714	-5.70917	FALSE	223075	ITPR interacting domain containing 1 [Source:HGNC Symbol;Acc:HGNC:27363]	protein_coding	38.19
PVALB	BD	ENSG00000180353	HCLS1	-0.968816	-1.04446	-0.928206	0.355491	0.885451	-5.09277	FALSE	3059	hematopoietic cell-specific Lyn substrate 1 [Source:HGNC Symbol;Acc:HGNC:4844]	protein_coding	41.45
PVALB	BD	ENSG00000180354	MTURN	7.03123	-0.00226492	-0.0184216	0.985338	0.998124	-7.39554	FALSE	222166	maturin, neural progenitor differentiation regulator homolog [Source:HGNC Symbol;Acc:HGNC:25457]	protein_coding	46.56
PVALB	BD	ENSG00000180357	ZNF609	6.93584	0.0249306	0.208871	0.834965	0.978759	-7.33544	FALSE	23060	zinc finger protein 609 [Source:HGNC Symbol;Acc:HGNC:29003]	protein_coding	42.7
PVALB	BD	ENSG00000180370	PAK2	5.43093	-0.236239	-1.07281	0.285884	0.866332	-6.17541	FALSE	5062	p21 (RAC1) activated kinase 2 [Source:HGNC Symbol;Acc:HGNC:8591]	protein_coding	41.7
PVALB	BD	ENSG00000180376	CCDC66	5.57693	0.118135	0.51216	0.609645	0.943316	-6.67303	FALSE	285331	coiled-coil domain containing 66 [Source:HGNC Symbol;Acc:HGNC:27709]	protein_coding	39.79
PVALB	BD	ENSG00000180385	EMC3-AS1	-3.67686	-0.370916	-0.323724	0.746809	0.965399	-5.33641	FALSE		EMC3 antisense RNA 1 [Source:HGNC Symbol;Acc:HGNC:49223]	transcribed_unprocessed_pseudogene	41.01
PVALB	BD	ENSG00000180398	MCFD2	5.08031	-0.0896394	-0.367855	0.713743	0.958985	-6.56141	FALSE	90411	multiple coagulation factor deficiency 2, ER cargo receptor complex subunit [Source:HGNC Symbol;Acc:HGNC:18451]	protein_coding	45.38
PVALB	BD	ENSG00000180422	LINC00304	-3.35352	-0.760062	-0.672131	0.503019	0.920952	-5.2017	FALSE	283860	long intergenic non-protein coding RNA 304 [Source:HGNC Symbol;Acc:HGNC:26713]	lncRNA	59.35
PVALB	BD	ENSG00000180423	HARBI1	-1.64348	0.235033	0.194601	0.846092	0.979695	-5.35981	FALSE	283254	harbinger transposase derived 1 [Source:HGNC Symbol;Acc:HGNC:26522]	protein_coding	46.15
PVALB	BD	ENSG00000180425	C11orf71	-1.45916	-1.22563	-1.02294	0.308752	0.874258	-4.9599	FALSE	54494	chromosome 11 open reading frame 71 [Source:HGNC Symbol;Acc:HGNC:25937]	protein_coding	39.34
PVALB	BD	ENSG00000180438	TPRXL	2.75408	0.363641	0.526168	0.599913	0.9396	-5.70856	FALSE	348825	tetrapeptide repeat homeobox like (pseudogene) [Source:HGNC Symbol;Acc:HGNC:32178]	transcribed_processed_pseudogene	40.1
PVALB	BD	ENSG00000180440	SERTM1	4.44314	-0.644029	-1.90925	0.0590379	0.71437	-4.61392	FALSE	400120	serine rich and transmembrane domain containing 1 [Source:HGNC Symbol;Acc:HGNC:33792]	protein_coding	39.42
PVALB	BD	ENSG00000180447	GAS1	-2.84189	-0.767964	-0.630521	0.529763	0.92591	-5.21437	FALSE	2619	growth arrest specific 1 [Source:HGNC Symbol;Acc:HGNC:4165]	protein_coding	59.68
PVALB	BD	ENSG00000180448	ARHGAP45	1.36049	-0.768452	-0.830861	0.407992	0.895226	-5.28891	FALSE	23526	Rho GTPase activating protein 45 [Source:HGNC Symbol;Acc:HGNC:17102]	protein_coding	61.63
PVALB	BD	ENSG00000180479	ZNF571	-0.509589	-1.94547	-1.70837	0.090607	0.749499	-4.24822	FALSE	51276	zinc finger protein 571 [Source:HGNC Symbol;Acc:HGNC:25000]	protein_coding	39.97
PVALB	BD	ENSG00000180481	GLIPR1L2	1.32256	0.431067	0.458241	0.647753	0.948271	-5.44595	FALSE	144321	GLIPR1 like 2 [Source:HGNC Symbol;Acc:HGNC:28592]	protein_coding	34.94
PVALB	BD	ENSG00000180488	MIGA1	5.73239	-0.17702	-0.912689	0.363557	0.887109	-6.41367	FALSE	374986	mitoguardin 1 [Source:HGNC Symbol;Acc:HGNC:24741]	protein_coding	39.53
PVALB	BD	ENSG00000180509	KCNE1	-1.01892	-0.927064	-0.772862	0.44139	0.902565	-5.14349	FALSE	3753	potassium voltage-gated channel subfamily E regulatory subunit 1 [Source:HGNC Symbol;Acc:HGNC:6240]	protein_coding	43.71
PVALB	BD	ENSG00000180525	DIP2C-AS1	4.06801	-0.0472061	-0.105833	0.915923	0.991376	-6.26564	FALSE		DIP2C antisense RNA 1 [Source:HGNC Symbol;Acc:HGNC:30724]	lncRNA	48.43
PVALB	BD	ENSG00000180530	NRIP1	5.53797	0.0597183	0.276458	0.782756	0.971569	-6.70559	FALSE	8204	nuclear receptor interacting protein 1 [Source:HGNC Symbol;Acc:HGNC:8001]	protein_coding	36.59
PVALB	BD	ENSG00000180537	RNF182	0.434597	0.330774	0.31868	0.75062	0.965472	-5.41067	FALSE	221687	ring finger protein 182 [Source:HGNC Symbol;Acc:HGNC:28522]	protein_coding	38.5
PVALB	BD	ENSG00000180539	LINC02908	-1.29029	-0.611792	-0.473059	0.637181	0.948205	-5.27729	FALSE	401563	long intergenic non-protein coding RNA 2908 [Source:HGNC Symbol;Acc:HGNC:31426]	lncRNA	64.18
PVALB	BD	ENSG00000180543	TSPYL5	4.62744	0.187974	0.550451	0.583213	0.936149	-6.31038	FALSE	85453	TSPY like 5 [Source:HGNC Symbol;Acc:HGNC:29367]	protein_coding	49.7
PVALB	BD	ENSG00000180573	H2AC6	0.427461	0.102412	0.102158	0.918832	0.99183	-5.50535	FALSE	8334	H2A clustered histone 6 [Source:HGNC Symbol;Acc:HGNC:4733]	protein_coding	41.82
PVALB	BD	ENSG00000180574	EIF2S3B	-1.98145	0.550843	0.577397	0.564943	0.933773	-5.25431	FALSE	255308	eukaryotic translation initiation factor 2 subunit gamma B [Source:HGNC Symbol;Acc:HGNC:43863]	protein_coding	35.61
PVALB	BD	ENSG00000180592	SKIDA1	-1.76362	0.159681	0.127062	0.899142	0.989738	-5.36625	FALSE	387640	SKI/DACH domain containing 1 [Source:HGNC Symbol;Acc:HGNC:32697]	protein_coding	45.39
PVALB	BD	ENSG00000180596	H2BC4	-0.167836	1.06563	0.95836	0.340146	0.883996	-5.07789	FALSE	8347	H2B clustered histone 4 [Source:HGNC Symbol;Acc:HGNC:4757]	protein_coding	37.87
PVALB	BD	ENSG00000180610	ZBTB12BP	-3.73958	-1.31618	-1.1878	0.237671	0.843922	-4.81964	FALSE		zinc finger and BTB domain containing 12B, pseudogene [Source:HGNC Symbol;Acc:HGNC:37702]	processed_pseudogene	62.04
PVALB	BD	ENSG00000180611	MB21D2	6.69015	0.0936943	0.599234	0.550345	0.929767	-7.01645	FALSE	151963	Mab-21 domain containing 2 [Source:HGNC Symbol;Acc:HGNC:30438]	protein_coding	42.65
PVALB	BD	ENSG00000180616	SSTR2	0.85619	-0.477242	-0.480556	0.63186	0.946819	-5.42203	FALSE	6752	somatostatin receptor 2 [Source:HGNC Symbol;Acc:HGNC:11331]	protein_coding	47.17
PVALB	BD	ENSG00000180626	ZNF594	3.77693	0.575805	1.22082	0.224968	0.837253	-5.45567	FALSE	84622	zinc finger protein 594 [Source:HGNC Symbol;Acc:HGNC:29392]	protein_coding	43.9
PVALB	BD	ENSG00000180628	PCGF5	7.11239	0.00123653	0.00972271	0.992262	0.99835	-7.4146	FALSE	84333	polycomb group ring finger 5 [Source:HGNC Symbol;Acc:HGNC:28264]	protein_coding	38.13
PVALB	BD	ENSG00000180638	SLC47A2	0.930224	-1.24316	-1.30746	0.193995	0.817188	-4.8484	FALSE	146802	solute carrier family 47 member 2 [Source:HGNC Symbol;Acc:HGNC:26439]	protein_coding	47.45
PVALB	BD	ENSG00000180660	MAB21L1	0.046283	-0.425354	-0.357836	0.721205	0.96045	-5.36718	FALSE	4081	mab-21 like 1 [Source:HGNC Symbol;Acc:HGNC:6757]	protein_coding	43.95
PVALB	BD	ENSG00000180667	YOD1	-0.182333	0.250576	0.228025	0.820083	0.977272	-5.41212	FALSE	55432	YOD1 deubiquitinase [Source:HGNC Symbol;Acc:HGNC:25035]	protein_coding	39.45
PVALB	BD	ENSG00000180694	TMEM64	2.84371	-0.441189	-0.782896	0.435501	0.902214	-5.61042	FALSE	169200	transmembrane protein 64 [Source:HGNC Symbol;Acc:HGNC:25441]	protein_coding	38.54
PVALB	BD	ENSG00000180712	LINC02363	-2.42792	-0.241034	-0.207502	0.836031	0.978759	-5.37787	FALSE		long intergenic non-protein coding RNA 2363 [Source:HGNC Symbol;Acc:HGNC:53286]	lncRNA	43.77
PVALB	BD	ENSG00000180720	CHRM4	0.0292441	-0.170604	-0.155642	0.876623	0.985981	-5.48902	FALSE	1132	cholinergic receptor muscarinic 4 [Source:HGNC Symbol;Acc:HGNC:1953]	protein_coding	61
PVALB	BD	ENSG00000180730	SHISA2	-0.937752	2.35107	1.90971	0.0589779	0.71437	-3.95261	FALSE	387914	shisa family member 2 [Source:HGNC Symbol;Acc:HGNC:20366]	protein_coding	50.34
PVALB	BD	ENSG00000180745	CLRN3	-3.78289	-1.38178	-1.45272	0.149368	0.793744	-4.55845	FALSE	119467	clarin 3 [Source:HGNC Symbol;Acc:HGNC:20795]	protein_coding	47.43
PVALB	BD	ENSG00000180747	SMG1P3	6.00032	-0.0323006	-0.169328	0.865874	0.984481	-6.91624	FALSE		SMG1 pseudogene 3 [Source:HGNC Symbol;Acc:HGNC:49860]	transcribed_unprocessed_pseudogene	40.25
PVALB	BD	ENSG00000180758	GPR157	-1.87894	-2.11807	-1.85711	0.0661793	0.726576	-4.03627	FALSE	80045	G protein-coupled receptor 157 [Source:HGNC Symbol;Acc:HGNC:23687]	protein_coding	49.97
PVALB	BD	ENSG00000180769	WDFY3-AS2	4.13035	0.0552938	0.153595	0.878232	0.985981	-6.21362	FALSE	404201	WDFY3 antisense RNA 2 [Source:HGNC Symbol;Acc:HGNC:21603]	lncRNA	38.3
PVALB	BD	ENSG00000180773	SLC36A4	5.21275	-0.213921	-0.819384	0.414476	0.899189	-6.29293	FALSE	120103	solute carrier family 36 member 4 [Source:HGNC Symbol;Acc:HGNC:19660]	protein_coding	35.1
PVALB	BD	ENSG00000180776	ZDHHC20	5.80953	-0.177862	-0.969386	0.334644	0.883398	-6.41279	FALSE	253832	zinc finger DHHC-type palmitoyltransferase 20 [Source:HGNC Symbol;Acc:HGNC:20749]	protein_coding	41.14
PVALB	BD	ENSG00000180777	ANKRD30B	2.50946	-1.66946	-2.48172	0.0147076	0.581952	-3.07542	FALSE	374860	ankyrin repeat domain 30B [Source:HGNC Symbol;Acc:HGNC:24165]	protein_coding	35.4
PVALB	BD	ENSG00000180785	OR51E1	-3.52464	-0.238332	-0.242817	0.808634	0.975014	-5.37268	FALSE	143503	olfactory receptor family 51 subfamily E member 1 [Source:HGNC Symbol;Acc:HGNC:15194]	protein_coding	43.44
PVALB	BD	ENSG00000180787	ZFP3	3.97294	-0.729882	-1.67818	0.0963714	0.749499	-4.81174	FALSE	124961	ZFP3 zinc finger protein [Source:HGNC Symbol;Acc:HGNC:12861]	protein_coding	45.52
PVALB	BD	ENSG00000180801	ARSJ	0.221238	-0.113726	-0.111083	0.911769	0.990484	-5.49714	FALSE	79642	arylsulfatase family member J [Source:HGNC Symbol;Acc:HGNC:26286]	protein_coding	36.4
PVALB	BD	ENSG00000180815	MAP3K15	2.73189	-0.868347	-1.73472	0.0858094	0.747967	-4.64708	FALSE	389840	mitogen-activated protein kinase kinase kinase 15 [Source:HGNC Symbol;Acc:HGNC:31689]	protein_coding	44.26
PVALB	BD	ENSG00000180817	PPA1	3.98689	-0.180132	-0.484169	0.629303	0.945644	-6.07955	FALSE	5464	inorganic pyrophosphatase 1 [Source:HGNC Symbol;Acc:HGNC:9226]	protein_coding	39.8
PVALB	BD	ENSG00000180822	PSMG4	5.09541	-0.028597	-0.109236	0.91323	0.990832	-6.69016	FALSE	389362	proteasome assembly chaperone 4 [Source:HGNC Symbol;Acc:HGNC:21108]	protein_coding	49.83
PVALB	BD	ENSG00000180828	BHLHE22	-2.38845	-1.06975	-0.914333	0.362697	0.886706	-5.03858	FALSE	27319	basic helix-loop-helix family member e22 [Source:HGNC Symbol;Acc:HGNC:11963]	protein_coding	53.57
PVALB	BD	ENSG00000180834	MAP6D1	-3.39718	-1.74521	-1.47975	0.142019	0.789627	-4.51193	FALSE	79929	MAP6 domain containing 1 [Source:HGNC Symbol;Acc:HGNC:25753]	protein_coding	54.68
PVALB	BD	ENSG00000180855	ZNF443	-3.44262	-0.443987	-0.390152	0.697237	0.956786	-5.31233	FALSE	10224	zinc finger protein 443 [Source:HGNC Symbol;Acc:HGNC:20878]	protein_coding	41.47
PVALB	BD	ENSG00000180861	LINC01559	-2.46778	-1.96908	-1.80287	0.0743603	0.739768	-4.10802	FALSE		long intergenic non-protein coding RNA 1559 [Source:HGNC Symbol;Acc:HGNC:26598]	lncRNA	44.21
PVALB	BD	ENSG00000180867	PDIA3P1	-1.91893	0.554505	0.509441	0.611543	0.943703	-5.26661	FALSE		protein disulfide isomerase family A member 3 pseudogene 1 [Source:HGNC Symbol;Acc:HGNC:4607]	transcribed_processed_pseudogene	41.31
PVALB	BD	ENSG00000180871	CXCR2	-3.40153	-0.895701	-0.89876	0.370896	0.889518	-5.07302	FALSE	3579	C-X-C motif chemokine receptor 2 [Source:HGNC Symbol;Acc:HGNC:6027]	protein_coding	46.04
PVALB	BD	ENSG00000180875	GREM2	5.17639	-0.250947	-1.02313	0.308666	0.874258	-6.13855	FALSE	64388	gremlin 2, DAN family BMP antagonist [Source:HGNC Symbol;Acc:HGNC:17655]	protein_coding	40.58
PVALB	BD	ENSG00000180878	C11orf42	0.263725	1.0622	0.927136	0.356043	0.885451	-5.07169	FALSE	160298	chromosome 11 open reading frame 42 [Source:HGNC Symbol;Acc:HGNC:28541]	protein_coding	46.33
PVALB	BD	ENSG00000180879	SSR4	0.43897	-1.43505	-1.36477	0.175327	0.807003	-4.69933	FALSE	6748	signal sequence receptor subunit 4 [Source:HGNC Symbol;Acc:HGNC:11326]	protein_coding	61.52
PVALB	BD	ENSG00000180881	CAPS2	5.001	-0.267243	-1.00835	0.315672	0.876179	-6.05872	FALSE	84698	calcyphosine 2 [Source:HGNC Symbol;Acc:HGNC:16471]	protein_coding	35.15
PVALB	BD	ENSG00000180884	ZNF792	0.116601	-1.90495	-1.69184	0.0937279	0.749499	-4.27731	FALSE	126375	zinc finger protein 792 [Source:HGNC Symbol;Acc:HGNC:24751]	protein_coding	51.69
PVALB	BD	ENSG00000180891	CUEDC1	4.7233	0.0708036	0.22109	0.825464	0.978269	-6.48144	FALSE	404093	CUE domain containing 1 [Source:HGNC Symbol;Acc:HGNC:31350]	protein_coding	51.4
PVALB	BD	ENSG00000180900	SCRIB	5.04753	0.341076	1.40379	0.163416	0.803194	-5.62028	FALSE	23513	scribble planar cell polarity protein [Source:HGNC Symbol;Acc:HGNC:30377]	protein_coding	62.82
PVALB	BD	ENSG00000180901	KCTD2	5.23349	-0.35512	-1.48872	0.139645	0.789573	-5.51741	FALSE	23510	potassium channel tetramerization domain containing 2 [Source:HGNC Symbol;Acc:HGNC:21294]	protein_coding	49.14
PVALB	BD	ENSG00000180902	D2HGDH	4.26446	0.336637	0.903044	0.368629	0.889518	-5.95136	FALSE	728294	D-2-hydroxyglutarate dehydrogenase [Source:HGNC Symbol;Acc:HGNC:28358]	protein_coding	56.87
PVALB	BD	ENSG00000180914	OXTR	-3.365	0.158658	0.132791	0.89462	0.989738	-5.36982	FALSE	5021	oxytocin receptor [Source:HGNC Symbol;Acc:HGNC:8529]	protein_coding	49.96
PVALB	BD	ENSG00000180917	CMTR2	0.267989	-0.943872	-0.85104	0.396739	0.893439	-5.15395	FALSE	55783	cap methyltransferase 2 [Source:HGNC Symbol;Acc:HGNC:25635]	protein_coding	39.62
PVALB	BD	ENSG00000180921	FAM83H	-1.63712	-2.17865	-1.91778	0.0579344	0.71437	-3.94898	FALSE	286077	family with sequence similarity 83 member H [Source:HGNC Symbol;Acc:HGNC:24797]	protein_coding	64.47
PVALB	BD	ENSG00000180934	OR56A1	-1.80991	-2.05896	-1.81229	0.0728821	0.737554	-4.09459	FALSE	120796	olfactory receptor family 56 subfamily A member 1 [Source:HGNC Symbol;Acc:HGNC:14781]	protein_coding	38.52
PVALB	BD	ENSG00000180938	ZNF572	-3.04225	-0.458514	-0.384315	0.701544	0.957502	-5.30923	FALSE	137209	zinc finger protein 572 [Source:HGNC Symbol;Acc:HGNC:26758]	protein_coding	39.85
PVALB	BD	ENSG00000180953	ST20	-4.05759	-0.826171	-0.769788	0.443204	0.903036	-5.14742	FALSE		suppressor of tumorigenicity 20 [Source:HGNC Symbol;Acc:HGNC:33520]	lncRNA	41.13
PVALB	BD	ENSG00000180957	PITPNB	5.53063	-0.239856	-1.028	0.306382	0.874258	-6.2727	FALSE	23760	phosphatidylinositol transfer protein beta [Source:HGNC Symbol;Acc:HGNC:9002]	protein_coding	39.71
PVALB	BD	ENSG00000180964	TCEAL8	1.54037	0.0613032	0.0762071	0.939403	0.99382	-5.65155	FALSE	90843	transcription elongation factor A like 8 [Source:HGNC Symbol;Acc:HGNC:28683]	protein_coding	46.36
PVALB	BD	ENSG00000180979	LRRC57	-0.747998	0.471241	0.396574	0.69251	0.955548	-5.3241	FALSE	255252	leucine rich repeat containing 57 [Source:HGNC Symbol;Acc:HGNC:26719]	protein_coding	43.17
PVALB	BD	ENSG00000180992	MRPL14	0.433163	-2.01892	-1.90182	0.0600137	0.71437	-3.99436	FALSE	64928	mitochondrial ribosomal protein L14 [Source:HGNC Symbol;Acc:HGNC:14279]	protein_coding	46.14
PVALB	BD	ENSG00000180998	GPR137C	5.80473	-0.0377948	-0.194759	0.845969	0.979695	-6.82193	FALSE	283554	G protein-coupled receptor 137C [Source:HGNC Symbol;Acc:HGNC:25445]	protein_coding	37.43
PVALB	BD	ENSG00000180999	C1orf105	-3.5074	-0.35752	-0.35825	0.720896	0.96045	-5.35925	FALSE	92346	chromosome 1 open reading frame 105 [Source:HGNC Symbol;Acc:HGNC:29591]	protein_coding	41.63
PVALB	BD	ENSG00000181004	BBS12	-1.15958	0.422288	0.351712	0.725779	0.961184	-5.33479	FALSE	166379	Bardet-Biedl syndrome 12 [Source:HGNC Symbol;Acc:HGNC:26648]	protein_coding	39.69
PVALB	BD	ENSG00000181007	ZFP82	3.77907	0.106256	0.261668	0.794105	0.972071	-6.1356	FALSE	284406	ZFP82 zinc finger protein [Source:HGNC Symbol;Acc:HGNC:28682]	protein_coding	40.73
PVALB	BD	ENSG00000181016	LSMEM1	-1.37072	-1.73979	-1.51528	0.132793	0.786488	-4.4843	FALSE	286006	leucine rich single-pass membrane protein 1 [Source:HGNC Symbol;Acc:HGNC:22036]	protein_coding	40.22
PVALB	BD	ENSG00000181019	NQO1	0.475241	1.08893	1.00274	0.318359	0.87765	-5.02559	FALSE	1728	NAD(P)H quinone dehydrogenase 1 [Source:HGNC Symbol;Acc:HGNC:2874]	protein_coding	46.9
PVALB	BD	ENSG00000181026	AEN	0.646052	1.18106	1.01457	0.31271	0.875748	-5.069	FALSE	64782	apoptosis enhancing nuclease [Source:HGNC Symbol;Acc:HGNC:25722]	protein_coding	51.37
PVALB	BD	ENSG00000181027	FKRP	4.48823	0.00283398	0.00714056	0.994317	0.998599	-6.361	FALSE	79147	fukutin related protein [Source:HGNC Symbol;Acc:HGNC:17997]	protein_coding	51.13
PVALB	BD	ENSG00000181029	TRAPPC5	-1.56314	0.792871	0.650814	0.516629	0.923996	-5.19668	FALSE	126003	trafficking protein particle complex subunit 5 [Source:HGNC Symbol;Acc:HGNC:23067]	protein_coding	58.08
PVALB	BD	ENSG00000181031	RPH3AL	6.1503	0.107838	0.462297	0.644852	0.948271	-6.91941	FALSE	9501	rabphilin 3A like (without C2 domains) [Source:HGNC Symbol;Acc:HGNC:10296]	protein_coding	53.42
PVALB	BD	ENSG00000181035	SLC25A42	5.7135	0.123163	0.575702	0.566084	0.933993	-6.69567	FALSE	284439	solute carrier family 25 member 42 [Source:HGNC Symbol;Acc:HGNC:28380]	protein_coding	52.56
PVALB	BD	ENSG00000181036	FCRL6	-3.66704	-1.83198	-1.79728	0.0752484	0.73997	-4.11709	FALSE	343413	Fc receptor like 6 [Source:HGNC Symbol;Acc:HGNC:31910]	protein_coding	47.56
PVALB	BD	ENSG00000181038	METTL23	-1.34782	-1.46106	-1.23145	0.220984	0.834385	-4.78195	FALSE	124512	methyltransferase like 23 [Source:HGNC Symbol;Acc:HGNC:26988]	protein_coding	47.85
PVALB	BD	ENSG00000181045	SLC26A11	4.65054	0.0741951	0.225855	0.821766	0.977786	-6.42119	FALSE	284129	solute carrier family 26 member 11 [Source:HGNC Symbol;Acc:HGNC:14471]	protein_coding	53.49
PVALB	BD	ENSG00000181061	HIGD1A	1.32573	-1.91926	-2.17612	0.0318529	0.656631	-3.56709	FALSE	25994	HIG1 hypoxia inducible domain family member 1A [Source:HGNC Symbol;Acc:HGNC:29527]	protein_coding	42.28
PVALB	BD	ENSG00000181072	CHRM2	1.47614	0.110749	0.110279	0.912404	0.990565	-5.58489	FALSE	1129	cholinergic receptor muscarinic 2 [Source:HGNC Symbol;Acc:HGNC:1951]	protein_coding	37.16
PVALB	BD	ENSG00000181085	MAPK15	-2.73283	-2.08194	-1.83088	0.0700362	0.734831	-4.0645	FALSE	225689	mitogen-activated protein kinase 15 [Source:HGNC Symbol;Acc:HGNC:24667]	protein_coding	64.81
PVALB	BD	ENSG00000181090	EHMT1	6.62497	0.0275088	0.191579	0.848452	0.980388	-7.16299	FALSE	79813	euchromatic histone lysine methyltransferase 1 [Source:HGNC Symbol;Acc:HGNC:24650]	protein_coding	49.24
PVALB	BD	ENSG00000181092	ADIPOQ	-3.80334	-0.271877	-0.274399	0.784332	0.971871	-5.36312	FALSE	9370	adiponectin, C1Q and collagen domain containing [Source:HGNC Symbol;Acc:HGNC:13633]	protein_coding	43.85
PVALB	BD	ENSG00000181104	F2R	-0.0171152	-1.6067	-1.41325	0.160624	0.802307	-4.65985	FALSE	2149	coagulation factor II thrombin receptor [Source:HGNC Symbol;Acc:HGNC:3537]	protein_coding	42.64
PVALB	BD	ENSG00000181135	ZNF707	0.406376	-0.981948	-1.03938	0.301085	0.872133	-5.14024	FALSE	286075	zinc finger protein 707 [Source:HGNC Symbol;Acc:HGNC:27815]	protein_coding	56.38
PVALB	BD	ENSG00000181135	ZNF707	0.406376	-0.981948	-1.03938	0.301085	0.872133	-5.14024	FALSE	101928160	zinc finger protein 707 [Source:HGNC Symbol;Acc:HGNC:27815]	protein_coding	56.38
PVALB	BD	ENSG00000181143	MUC16	1.44419	-2.18566	-2.79287	0.00623908	0.512738	-2.35603	FALSE	94025	mucin 16, cell surface associated [Source:HGNC Symbol;Acc:HGNC:15582]	protein_coding	45.91
PVALB	BD	ENSG00000181163	NPM1	5.0799	-0.118293	-0.44171	0.659633	0.951224	-6.52126	FALSE	4869	nucleophosmin 1 [Source:HGNC Symbol;Acc:HGNC:7910]	protein_coding	43.58
PVALB	BD	ENSG00000181191	PJA1	5.1979	-0.0268673	-0.0939456	0.925337	0.992367	-6.59685	FALSE	64219	praja ring finger ubiquitin ligase 1 [Source:HGNC Symbol;Acc:HGNC:16648]	protein_coding	52.11
PVALB	BD	ENSG00000181192	DHTKD1	4.30345	0.0194119	0.056142	0.955338	0.996153	-6.36479	FALSE	55526	dehydrogenase E1 and transketolase domain containing 1 [Source:HGNC Symbol;Acc:HGNC:23537]	protein_coding	46.22
PVALB	BD	ENSG00000181211	HECW1-IT1	-1.42295	-0.71662	-0.592797	0.554628	0.930372	-5.24455	FALSE	100127950	HECW1 intronic transcript 1 [Source:HGNC Symbol;Acc:HGNC:41465]	lncRNA	40.07
PVALB	BD	ENSG00000181215	C4orf50	7.03446	-0.0328652	-0.239508	0.811192	0.975178	-7.37843	FALSE	389197	chromosome 4 open reading frame 50 [Source:HGNC Symbol;Acc:HGNC:33766]	protein_coding	49.24
PVALB	BD	ENSG00000181218	H2AW	-2.5607	0.678061	0.531904	0.595948	0.938139	-5.25241	FALSE	92815	H2A.W histone [Source:HGNC Symbol;Acc:HGNC:20507]	protein_coding	47.84
PVALB	BD	ENSG00000181220	ZNF746	4.93868	0.0342531	0.113163	0.910124	0.990484	-6.58485	FALSE	155061	zinc finger protein 746 [Source:HGNC Symbol;Acc:HGNC:21948]	protein_coding	47.02
PVALB	BD	ENSG00000181222	POLR2A	7.11394	-0.0687025	-0.557516	0.578395	0.935116	-7.25842	FALSE	5430	RNA polymerase II subunit A [Source:HGNC Symbol;Acc:HGNC:9187]	protein_coding	49.69
PVALB	BD	ENSG00000181227	DLSTP1	-3.7079	1.05501	1.00048	0.319446	0.877745	-4.98398	FALSE		dihydrolipoamide S-succinyltransferase pseudogene 1 [Source:HGNC Symbol;Acc:HGNC:2912]	processed_pseudogene	50.59
PVALB	BD	ENSG00000181234	TMEM132C	9.73986	0.157501	1.47658	0.144332	0.789627	-8.28382	FALSE	92293	transmembrane protein 132C [Source:HGNC Symbol;Acc:HGNC:25436]	protein_coding	45.06
PVALB	BD	ENSG00000181240	SLC25A41	-2.07041	-0.32554	-0.28193	0.778568	0.970584	-5.34999	FALSE	284427	solute carrier family 25 member 41 [Source:HGNC Symbol;Acc:HGNC:28533]	protein_coding	50.86
PVALB	BD	ENSG00000181264	TLCD5	2.57294	-0.843297	-1.33808	0.183843	0.811481	-4.96482	FALSE	219902	TLC domain containing 5 [Source:HGNC Symbol;Acc:HGNC:28280]	protein_coding	42.86
PVALB	BD	ENSG00000181274	FRAT2	-0.67386	-1.76184	-1.55765	0.122412	0.778939	-4.43412	FALSE	23401	FRAT regulator of WNT signaling pathway 2 [Source:HGNC Symbol;Acc:HGNC:16048]	protein_coding	60.32
PVALB	BD	ENSG00000181291	TMEM132E	3.62687	-0.453754	-0.930638	0.354237	0.885451	-5.6563	FALSE	124842	transmembrane protein 132E [Source:HGNC Symbol;Acc:HGNC:26991]	protein_coding	53.29
PVALB	BD	ENSG00000181315	ZNF322	1.10052	-1.81545	-1.79536	0.0755551	0.73997	-4.18263	FALSE	79692	zinc finger protein 322 [Source:HGNC Symbol;Acc:HGNC:23640]	protein_coding	37.34
PVALB	BD	ENSG00000181322	NME9	3.42024	-0.27656	-0.56078	0.576176	0.934672	-5.85961	FALSE	347736	NME/NM23 family member 9 [Source:HGNC Symbol;Acc:HGNC:21343]	protein_coding	42.45
PVALB	BD	ENSG00000181333	HEPHL1	1.13591	-1.44423	-1.83686	0.0691399	0.733413	-4.14035	FALSE	341208	hephaestin like 1 [Source:HGNC Symbol;Acc:HGNC:30477]	protein_coding	39.82
PVALB	BD	ENSG00000181350	LRRC75A	1.27483	-0.0352381	-0.0379789	0.969779	0.997079	-5.58156	FALSE	388341	leucine rich repeat containing 75A [Source:HGNC Symbol;Acc:HGNC:32403]	protein_coding	53.45
PVALB	BD	ENSG00000181355	OFCC1	4.53413	-0.216451	-0.686781	0.493778	0.917429	-6.26488	FALSE		orofacial cleft 1 candidate 1 [Source:HGNC Symbol;Acc:HGNC:21017]	transcribed_unitary_pseudogene	38.27
PVALB	BD	ENSG00000181359	HSP90AA6P	-3.10881	0.609146	0.628642	0.530988	0.926489	-5.24671	FALSE		heat shock protein 90 alpha family class A member 6, pseudogene [Source:HGNC Symbol;Acc:HGNC:32536]	transcribed_processed_pseudogene	34.97
PVALB	BD	ENSG00000181378	CFAP65	-1.48859	-0.658594	-0.575445	0.566257	0.933993	-5.25728	FALSE	255101	cilia and flagella associated protein 65 [Source:HGNC Symbol;Acc:HGNC:25325]	protein_coding	52.34
PVALB	BD	ENSG00000181381	DDX60L	2.5155	1.19843	1.65789	0.100409	0.753776	-4.52651	FALSE	91351	DExD/H-box 60 like [Source:HGNC Symbol;Acc:HGNC:26429]	protein_coding	38.14
PVALB	BD	ENSG00000181392	SYNE4	-2.45945	1.08827	0.867305	0.387809	0.892645	-5.06855	FALSE	163183	spectrin repeat containing nuclear envelope family member 4 [Source:HGNC Symbol;Acc:HGNC:26703]	protein_coding	55.66
PVALB	BD	ENSG00000181396	OGFOD3	3.87054	-0.169645	-0.377303	0.706732	0.958091	-6.18724	FALSE	79701	2-oxoglutarate and iron dependent oxygenase domain containing 3 [Source:HGNC Symbol;Acc:HGNC:26174]	protein_coding	54.33
PVALB	BD	ENSG00000181404	WASHC1	2.44234	-0.718771	-1.03034	0.305287	0.874258	-5.27976	FALSE	100287171	WASH complex subunit 1 [Source:HGNC Symbol;Acc:HGNC:24361]	protein_coding	45.88
PVALB	BD	ENSG00000181404	WASHC1	2.44234	-0.718771	-1.03034	0.305287	0.874258	-5.27976	FALSE	124906983	WASH complex subunit 1 [Source:HGNC Symbol;Acc:HGNC:24361]	protein_coding	45.88
PVALB	BD	ENSG00000181404	WASHC1	2.44234	-0.718771	-1.03034	0.305287	0.874258	-5.27976	FALSE	124908094	WASH complex subunit 1 [Source:HGNC Symbol;Acc:HGNC:24361]	protein_coding	45.88
PVALB	BD	ENSG00000181404	WASHC1	2.44234	-0.718771	-1.03034	0.305287	0.874258	-5.27976	FALSE	124908102	WASH complex subunit 1 [Source:HGNC Symbol;Acc:HGNC:24361]	protein_coding	45.88
PVALB	BD	ENSG00000181409	AATK	6.99281	-0.0845928	-0.615553	0.53956	0.928499	-7.14742	FALSE	9625	apoptosis associated tyrosine kinase [Source:HGNC Symbol;Acc:HGNC:21]	protein_coding	61.51
PVALB	BD	ENSG00000181418	DDN	4.63876	-0.0502105	-0.129722	0.897042	0.989738	-6.48519	FALSE	23109	dendrin [Source:HGNC Symbol;Acc:HGNC:24458]	protein_coding	61.96
PVALB	BD	ENSG00000181444	ZNF467	3.00715	-0.752758	-1.27628	0.204755	0.821606	-5.18724	FALSE	168544	zinc finger protein 467 [Source:HGNC Symbol;Acc:HGNC:23154]	protein_coding	59.66
PVALB	BD	ENSG00000181449	SOX2	3.59399	0.329659	0.76804	0.444237	0.903639	-5.81271	FALSE	6657	SRY-box transcription factor 2 [Source:HGNC Symbol;Acc:HGNC:11195]	protein_coding	50.68
PVALB	BD	ENSG00000181450	ZNF678	4.57812	0.0338608	0.0963274	0.923449	0.992367	-6.4118	FALSE	339500	zinc finger protein 678 [Source:HGNC Symbol;Acc:HGNC:28652]	protein_coding	40.32
PVALB	BD	ENSG00000181458	TMEM45A	0.253572	-1.65148	-1.80972	0.0732825	0.737554	-4.17342	FALSE	55076	transmembrane protein 45A [Source:HGNC Symbol;Acc:HGNC:25480]	protein_coding	40.01
PVALB	BD	ENSG00000181467	RAP2B	0.738967	1.29921	1.26172	0.209927	0.825374	-4.80078	FALSE	5912	RAP2B, member of RAS oncogene family [Source:HGNC Symbol;Acc:HGNC:9862]	protein_coding	41.26
PVALB	BD	ENSG00000181472	ZBTB2	1.93077	0.552086	0.703212	0.483524	0.914346	-5.50502	FALSE	57621	zinc finger and BTB domain containing 2 [Source:HGNC Symbol;Acc:HGNC:20868]	protein_coding	44.34
PVALB	BD	ENSG00000181481	RNF135	-0.696668	-1.2345	-1.25001	0.214154	0.829947	-4.79238	FALSE	84282	ring finger protein 135 [Source:HGNC Symbol;Acc:HGNC:21158]	protein_coding	46.14
PVALB	BD	ENSG00000181513	ACBD4	2.80173	-0.734367	-1.30438	0.195037	0.817559	-5.13159	FALSE	79777	acyl-CoA binding domain containing 4 [Source:HGNC Symbol;Acc:HGNC:23337]	protein_coding	54.45
PVALB	BD	ENSG00000181523	SGSH	3.32034	0.0191481	0.037358	0.970273	0.997079	-5.95904	FALSE	6448	N-sulfoglucosamine sulfohydrolase [Source:HGNC Symbol;Acc:HGNC:10818]	protein_coding	58.83
PVALB	BD	ENSG00000181544	FANCB	-1.5878	-2.52238	-2.15653	0.0333904	0.664921	-3.57148	FALSE	2187	FA complementation group B [Source:HGNC Symbol;Acc:HGNC:3583]	protein_coding	38.35
PVALB	BD	ENSG00000181555	SETD2	7.13369	-0.0558679	-0.535614	0.593391	0.937396	-7.29042	FALSE	29072	SET domain containing 2, histone lysine methyltransferase [Source:HGNC Symbol;Acc:HGNC:18420]	protein_coding	40.27
PVALB	BD	ENSG00000181585	TMIE	-1.26241	-0.60515	-0.484734	0.628904	0.945644	-5.28311	FALSE	259236	transmembrane inner ear [Source:HGNC Symbol;Acc:HGNC:30800]	protein_coding	56.66
PVALB	BD	ENSG00000181588	MEX3D	-1.69485	0.658791	0.546021	0.586243	0.936551	-5.26454	FALSE	399664	mex-3 RNA binding family member D [Source:HGNC Symbol;Acc:HGNC:16734]	protein_coding	61.04
PVALB	BD	ENSG00000181610	MRPS23	4.07205	-0.0967859	-0.269109	0.788389	0.972055	-6.26096	FALSE	51649	mitochondrial ribosomal protein S23 [Source:HGNC Symbol;Acc:HGNC:14509]	protein_coding	44.44
PVALB	BD	ENSG00000181619	GPR135	5.37058	-0.169178	-0.769534	0.443354	0.903036	-6.44395	FALSE	64582	G protein-coupled receptor 135 [Source:HGNC Symbol;Acc:HGNC:19991]	protein_coding	40.38
PVALB	BD	ENSG00000181626	ANKRD62	-2.35963	-0.0143873	-0.0130156	0.989641	0.998124	-5.42198	FALSE	342850	ankyrin repeat domain 62 [Source:HGNC Symbol;Acc:HGNC:35241]	protein_coding	36.41
PVALB	BD	ENSG00000181631	P2RY13	-3.77608	-2.12371	-1.90755	0.0592605	0.71437	-3.95542	FALSE	53829	purinergic receptor P2Y13 [Source:HGNC Symbol;Acc:HGNC:4537]	protein_coding	37.46
PVALB	BD	ENSG00000181634	TNFSF15	-3.29902	-1.33168	-1.22447	0.223594	0.836213	-4.79835	FALSE	9966	TNF superfamily member 15 [Source:HGNC Symbol;Acc:HGNC:11931]	protein_coding	42.53
PVALB	BD	ENSG00000181638	ZFP41	2.69005	-0.980695	-1.70391	0.0914398	0.749499	-4.61275	FALSE	286128	ZFP41 zinc finger protein [Source:HGNC Symbol;Acc:HGNC:26786]	protein_coding	57.2
PVALB	BD	ENSG00000181652	ATG9B	1.69294	-0.113308	-0.131209	0.895868	0.989738	-5.67477	FALSE	285973	autophagy related 9B [Source:HGNC Symbol;Acc:HGNC:21899]	protein_coding	58.12
PVALB	BD	ENSG00000181656	GPR88	-3.52977	-1.00836	-0.925287	0.356999	0.885451	-5.03986	FALSE	54112	G protein-coupled receptor 88 [Source:HGNC Symbol;Acc:HGNC:4539]	protein_coding	52.43
PVALB	BD	ENSG00000181666	ZNF875	6.1543	-0.0156689	-0.0926196	0.926387	0.992367	-6.99549	FALSE	284459	zinc finger protein 875 [Source:HGNC Symbol;Acc:HGNC:4928]	protein_coding	43.83
PVALB	BD	ENSG00000181690	PLAG1	1.25685	-1.55177	-1.7861	0.0770521	0.741246	-4.21706	FALSE	5324	PLAG1 zinc finger [Source:HGNC Symbol;Acc:HGNC:9045]	protein_coding	38.74
PVALB	BD	ENSG00000181704	YIPF6	3.4272	-0.889289	-1.91731	0.0579947	0.71437	-4.35265	FALSE	286451	Yip1 domain family member 6 [Source:HGNC Symbol;Acc:HGNC:28304]	protein_coding	41.2
PVALB	BD	ENSG00000181722	ZBTB20	6.28498	0.399354	1.90083	0.0601455	0.71437	-5.29224	FALSE	26137	zinc finger and BTB domain containing 20 [Source:HGNC Symbol;Acc:HGNC:13503]	protein_coding	36.07
PVALB	BD	ENSG00000181744	DIPK2A	5.49213	-0.361845	-1.51793	0.132123	0.786274	-5.60277	FALSE	205428	divergent protein kinase domain 2A [Source:HGNC Symbol;Acc:HGNC:28490]	protein_coding	37.12
PVALB	BD	ENSG00000181751	MACIR	3.79915	0.281643	0.690505	0.491444	0.917079	-5.90577	FALSE	90355	macrophage immunometabolism regulator [Source:HGNC Symbol;Acc:HGNC:25052]	protein_coding	37.42
PVALB	BD	ENSG00000181754	AMIGO1	6.34474	-0.0863118	-0.564981	0.573326	0.934537	-6.93441	FALSE	57463	adhesion molecule with Ig like domain 1 [Source:HGNC Symbol;Acc:HGNC:20824]	protein_coding	53.23
PVALB	BD	ENSG00000181773	GPR3	1.60981	-1.49743	-1.6578	0.100428	0.753776	-4.46662	FALSE	2827	G protein-coupled receptor 3 [Source:HGNC Symbol;Acc:HGNC:4484]	protein_coding	58.06
PVALB	BD	ENSG00000181781	ODF3L2	-2.81889	0.0522242	0.0437978	0.965151	0.996633	-5.36593	FALSE	284451	outer dense fiber of sperm tails 3 like 2 [Source:HGNC Symbol;Acc:HGNC:26841]	protein_coding	58.58
PVALB	BD	ENSG00000181788	SIAH2	3.41569	0.511619	0.921104	0.359168	0.88582	-5.53559	FALSE	6478	siah E3 ubiquitin protein ligase 2 [Source:HGNC Symbol;Acc:HGNC:10858]	protein_coding	44.98
PVALB	BD	ENSG00000181789	COPG1	5.90997	-0.196754	-1.10297	0.272633	0.861869	-6.3286	FALSE	22820	COPI coat complex subunit gamma 1 [Source:HGNC Symbol;Acc:HGNC:2236]	protein_coding	48.18
PVALB	BD	ENSG00000181790	ADGRB1	8.59519	0.0828241	0.724116	0.47144	0.910937	-8.05187	FALSE	575	adhesion G protein-coupled receptor B1 [Source:HGNC Symbol;Acc:HGNC:943]	protein_coding	62.67
PVALB	BD	ENSG00000181798	LINC00471	-3.07922	-1.34958	-1.09619	0.275576	0.862709	-4.89977	FALSE	151477	long intergenic non-protein coding RNA 471 [Source:HGNC Symbol;Acc:HGNC:28668]	lncRNA	43
PVALB	BD	ENSG00000181800	CELF2-AS1	2.70094	-1.34445	-2.07428	0.0405698	0.683005	-3.86506	FALSE	414196	CELF2 antisense RNA 1 [Source:HGNC Symbol;Acc:HGNC:23515]	lncRNA	46.72
PVALB	BD	ENSG00000181804	SLC9A9	9.15647	0.237743	1.89017	0.0629321	0.719517	-7.0128	FALSE	285195	solute carrier family 9 member A9 [Source:HGNC Symbol;Acc:HGNC:20653]	protein_coding	39.27
PVALB	BD	ENSG00000181817	LSM10	0.792631	-0.313642	-0.300977	0.764044	0.967157	-5.48658	FALSE	84967	LSM10, U7 small nuclear RNA associated [Source:HGNC Symbol;Acc:HGNC:17562]	protein_coding	50.71
PVALB	BD	ENSG00000181826	RELL1	2.14328	0.151984	0.188928	0.850524	0.98056	-5.68191	FALSE	768211	RELT like 1 [Source:HGNC Symbol;Acc:HGNC:27379]	protein_coding	42.83
PVALB	BD	ENSG00000181827	RFX7	6.76495	0.0753282	0.524225	0.601258	0.93974	-7.09164	FALSE	64864	regulatory factor X7 [Source:HGNC Symbol;Acc:HGNC:25777]	protein_coding	37.42
PVALB	BD	ENSG00000181830	SLC35C1	1.62986	-1.31889	-1.48281	0.141205	0.789627	-4.68648	FALSE	55343	solute carrier family 35 member C1 [Source:HGNC Symbol;Acc:HGNC:20197]	protein_coding	56.94
PVALB	BD	ENSG00000181847	TIGIT	-1.85909	0.319306	0.295623	0.768118	0.967627	-5.34433	FALSE	201633	T cell immunoreceptor with Ig and ITIM domains [Source:HGNC Symbol;Acc:HGNC:26838]	protein_coding	41.84
PVALB	BD	ENSG00000181852	RNF41	4.84898	-0.655008	-2.47816	0.0148464	0.582259	-3.53245	FALSE	10193	ring finger protein 41 [Source:HGNC Symbol;Acc:HGNC:18401]	protein_coding	47.86
PVALB	BD	ENSG00000181873	IBA57	2.33082	1.44446	1.82246	0.0713131	0.734831	-4.27282	FALSE	200205	iron-sulfur cluster assembly factor IBA57 [Source:HGNC Symbol;Acc:HGNC:27302]	protein_coding	54.58
PVALB	BD	ENSG00000181894	ZNF329	3.22319	-0.572453	-1.13453	0.25923	0.856484	-5.4736	FALSE	79673	zinc finger protein 329 [Source:HGNC Symbol;Acc:HGNC:14209]	protein_coding	46.4
PVALB	BD	ENSG00000181896	ZNF101	0.0964876	-0.596331	-0.531615	0.596148	0.938139	-5.32189	FALSE	94039	zinc finger protein 101 [Source:HGNC Symbol;Acc:HGNC:12881]	protein_coding	46.28
PVALB	BD	ENSG00000181904	C5orf24	2.07659	0.103241	0.145339	0.88473	0.987981	-5.8397	FALSE	134553	chromosome 5 open reading frame 24 [Source:HGNC Symbol;Acc:HGNC:26746]	protein_coding	41.92
PVALB	BD	ENSG00000181915	ADO	3.57736	-0.522003	-1.14223	0.256031	0.856436	-5.54608	FALSE	84890	2-aminoethanethiol dioxygenase [Source:HGNC Symbol;Acc:HGNC:23506]	protein_coding	48.48
PVALB	BD	ENSG00000181924	COA4	0.146456	-1.66388	-1.58342	0.11642	0.769609	-4.46557	FALSE	51287	cytochrome c oxidase assembly factor 4 homolog [Source:HGNC Symbol;Acc:HGNC:24604]	protein_coding	46.64
PVALB	BD	ENSG00000181929	PRKAG1	2.98198	-0.487074	-0.908246	0.365888	0.888644	-5.5811	FALSE	5571	protein kinase AMP-activated non-catalytic subunit gamma 1 [Source:HGNC Symbol;Acc:HGNC:9385]	protein_coding	45.18
PVALB	BD	ENSG00000181938	GINS3	1.10668	-0.48323	-0.50917	0.611732	0.943703	-5.52721	FALSE	64785	GINS complex subunit 3 [Source:HGNC Symbol;Acc:HGNC:25851]	protein_coding	41.93
PVALB	BD	ENSG00000181982	CCDC149	6.86436	-0.02354	-0.172552	0.863345	0.983681	-7.28466	FALSE	91050	coiled-coil domain containing 149 [Source:HGNC Symbol;Acc:HGNC:25405]	protein_coding	43.49
PVALB	BD	ENSG00000181991	MRPS11	2.89528	-0.31806	-0.413031	0.680451	0.953438	-5.70087	FALSE	64963	mitochondrial ribosomal protein S11 [Source:HGNC Symbol;Acc:HGNC:14050]	protein_coding	45.95
PVALB	BD	ENSG00000181995	LINC00301	-0.0972617	-0.775296	-0.777549	0.438634	0.902214	-5.23089	FALSE	283197	long intergenic non-protein coding RNA 301 [Source:HGNC Symbol;Acc:HGNC:28603]	transcribed_unitary_pseudogene	38.98
PVALB	BD	ENSG00000182004	SNRPE	0.751274	-0.314155	-0.266571	0.790337	0.972071	-5.46036	FALSE	6635	small nuclear ribonucleoprotein polypeptide E [Source:HGNC Symbol;Acc:HGNC:11161]	protein_coding	42.4
PVALB	BD	ENSG00000182010	RTKN2	-0.241554	-1.5511	-1.54628	0.125133	0.779439	-4.47814	FALSE	219790	rhotekin 2 [Source:HGNC Symbol;Acc:HGNC:19364]	protein_coding	35.19
PVALB	BD	ENSG00000182013	PNMA8A	6.74833	-0.0330375	-0.23992	0.810874	0.975178	-7.21156	FALSE	55228	PNMA family member 8A [Source:HGNC Symbol;Acc:HGNC:25578]	protein_coding	52.55
PVALB	BD	ENSG00000182022	CHST15	5.24025	-0.0980613	-0.380744	0.704184	0.957502	-6.602	FALSE	51363	carbohydrate sulfotransferase 15 [Source:HGNC Symbol;Acc:HGNC:18137]	protein_coding	50.24
PVALB	BD	ENSG00000182048	TRPC2	-2.86231	-0.399404	-0.409894	0.682743	0.953966	-5.34764	FALSE		transient receptor potential cation channel subfamily C member 2 (pseudogene) [Source:HGNC Symbol;Acc:HGNC:12334]	transcribed_unprocessed_pseudogene	50.56
PVALB	BD	ENSG00000182050	MGAT4C	7.70525	0.16566	1.39748	0.165519	0.803194	-6.76183	FALSE	25834	MGAT4 family member C [Source:HGNC Symbol;Acc:HGNC:30871]	protein_coding	34.58
PVALB	BD	ENSG00000182054	IDH2	3.81731	-0.129823	-0.319753	0.749809	0.965472	-6.18083	FALSE	3418	isocitrate dehydrogenase (NADP(+)) 2 [Source:HGNC Symbol;Acc:HGNC:5383]	protein_coding	52.49
PVALB	BD	ENSG00000182057	OGFRP1	1.65856	-1.2515	-1.57108	0.119259	0.773408	-4.6564	FALSE		opioid growth factor receptor pseudogene 1 [Source:HGNC Symbol;Acc:HGNC:50511]	lncRNA	55.38
PVALB	BD	ENSG00000182077	PTCHD3	-3.73985	0.512262	0.473684	0.636737	0.948063	-5.30032	FALSE	374308	patched domain containing 3 (gene/pseudogene) [Source:HGNC Symbol;Acc:HGNC:24776]	protein_coding	38.6
PVALB	BD	ENSG00000182087	TMEM259	6.30077	-0.149283	-0.862834	0.390252	0.89334	-6.6923	FALSE	91304	transmembrane protein 259 [Source:HGNC Symbol;Acc:HGNC:17039]	protein_coding	65.7
PVALB	BD	ENSG00000182093	GET1	0.628532	0.100902	0.0938648	0.925401	0.992367	-5.48015	FALSE	7485	guided entry of tail-anchored proteins factor 1 [Source:HGNC Symbol;Acc:HGNC:12790]	protein_coding	44.4
PVALB	BD	ENSG00000182095	TNRC18	8.06945	0.290957	2.83837	0.0057321	0.49488	-4.09305	FALSE	84629	trinucleotide repeat containing 18 [Source:HGNC Symbol;Acc:HGNC:11962]	protein_coding	54.68
PVALB	BD	ENSG00000182103	FAM181B	-3.39757	-0.824446	-0.722129	0.471867	0.911121	-5.17237	FALSE	220382	family with sequence similarity 181 member B [Source:HGNC Symbol;Acc:HGNC:28512]	protein_coding	54.75
PVALB	BD	ENSG00000182108	DEXI	1.58941	0.454114	0.530294	0.59706	0.938341	-5.57416	FALSE	28955	Dexi homolog [Source:HGNC Symbol;Acc:HGNC:13267]	protein_coding	51.36
PVALB	BD	ENSG00000182117	NOP10	-3.04108	-1.55043	-1.35839	0.177335	0.808455	-4.64493	FALSE	55505	NOP10 ribonucleoprotein [Source:HGNC Symbol;Acc:HGNC:14378]	protein_coding	43.96
PVALB	BD	ENSG00000182118	FAM89A	-0.945732	-1.73642	-1.52436	0.13051	0.78578	-4.47857	FALSE	375061	family with sequence similarity 89 member A [Source:HGNC Symbol;Acc:HGNC:25057]	protein_coding	47.03
PVALB	BD	ENSG00000182132	KCNIP1	7.12799	0.217446	0.875449	0.384361	0.892319	-7.03653	FALSE	30820	potassium voltage-gated channel interacting protein 1 [Source:HGNC Symbol;Acc:HGNC:15521]	protein_coding	46.29
PVALB	BD	ENSG00000182134	TDRKH	3.61558	-0.200445	-0.490817	0.62461	0.945644	-6.023	FALSE	11022	tudor and KH domain containing [Source:HGNC Symbol;Acc:HGNC:11713]	protein_coding	43.72
PVALB	BD	ENSG00000182141	ZNF708	4.76658	-0.224523	-0.855677	0.394181	0.893439	-6.0906	FALSE	7562	zinc finger protein 708 [Source:HGNC Symbol;Acc:HGNC:12945]	protein_coding	39.17
PVALB	BD	ENSG00000182149	IST1	5.17775	-0.203944	-0.650934	0.516552	0.923996	-6.3791	FALSE	9798	IST1 factor associated with ESCRT-III [Source:HGNC Symbol;Acc:HGNC:28977]	protein_coding	45.18
PVALB	BD	ENSG00000182150	ERCC6L2	6.78667	-0.256211	-2.03881	0.0440541	0.693592	-5.23106	FALSE	375748	ERCC excision repair 6 like 2 [Source:HGNC Symbol;Acc:HGNC:26922]	protein_coding	41.71
PVALB	BD	ENSG00000182154	MRPL41	3.71679	-0.538264	-1.27253	0.206077	0.822125	-5.44974	FALSE	64975	mitochondrial ribosomal protein L41 [Source:HGNC Symbol;Acc:HGNC:14492]	protein_coding	68.39
PVALB	BD	ENSG00000182158	CREB3L2	3.95669	-0.497358	-1.13079	0.260794	0.85758	-5.57701	FALSE	64764	cAMP responsive element binding protein 3 like 2 [Source:HGNC Symbol;Acc:HGNC:23720]	protein_coding	43.66
PVALB	BD	ENSG00000182162	P2RY8	-0.796978	-0.571759	-0.538528	0.591385	0.937396	-5.35562	FALSE	286530	P2Y receptor family member 8 [Source:HGNC Symbol;Acc:HGNC:15524]	protein_coding	48.23
PVALB	BD	ENSG00000182165	TP53TG1	0.162651	-1.37466	-1.30727	0.194058	0.817188	-4.75119	FALSE		TP53 target 1 [Source:HGNC Symbol;Acc:HGNC:17026]	lncRNA	38.93
PVALB	BD	ENSG00000182168	UNC5C	8.67714	-0.0525035	-0.485607	0.628783	0.945644	-8.22891	FALSE	8633	unc-5 netrin receptor C [Source:HGNC Symbol;Acc:HGNC:12569]	protein_coding	37.41
PVALB	BD	ENSG00000182173	TSEN54	1.97282	-0.702426	-0.882081	0.379806	0.892319	-5.32231	FALSE	283989	tRNA splicing endonuclease subunit 54 [Source:HGNC Symbol;Acc:HGNC:27561]	protein_coding	54.97
PVALB	BD	ENSG00000182175	RGMA	2.51071	-0.594065	-0.927874	0.355662	0.885451	-5.4476	FALSE	56963	repulsive guidance molecule BMP co-receptor a [Source:HGNC Symbol;Acc:HGNC:30308]	protein_coding	52.94
PVALB	BD	ENSG00000182179	UBA7	-2.70278	-2.17025	-1.73199	0.0862967	0.747967	-4.19897	FALSE	7318	ubiquitin like modifier activating enzyme 7 [Source:HGNC Symbol;Acc:HGNC:12471]	protein_coding	58.1
PVALB	BD	ENSG00000182180	MRPS16	2.67911	-0.480435	-0.833462	0.406531	0.895226	-5.57009	FALSE	51021	mitochondrial ribosomal protein S16 [Source:HGNC Symbol;Acc:HGNC:14048]	protein_coding	47.47
PVALB	BD	ENSG00000182183	SHISAL2A	-1.84861	-1.48193	-1.27469	0.205312	0.822084	-4.75492	FALSE	348378	shisa like 2A [Source:HGNC Symbol;Acc:HGNC:28757]	protein_coding	46.16
PVALB	BD	ENSG00000182185	RAD51B	6.29788	0.217038	0.967885	0.335415	0.883398	-6.60872	FALSE	5890	RAD51 paralog B [Source:HGNC Symbol;Acc:HGNC:9822]	protein_coding	40.99
PVALB	BD	ENSG00000182195	LDOC1	5.54226	0.187768	0.88204	0.379828	0.892319	-6.40367	FALSE	23641	LDOC1 regulator of NFKB signaling [Source:HGNC Symbol;Acc:HGNC:6548]	protein_coding	38.91
PVALB	BD	ENSG00000182196	ARL6IP4	-1.29214	0.190111	0.189091	0.850397	0.98056	-5.35546	FALSE	51329	ADP ribosylation factor like GTPase 6 interacting protein 4 [Source:HGNC Symbol;Acc:HGNC:18076]	protein_coding	65.56
PVALB	BD	ENSG00000182197	EXT1	8.37104	-0.0143538	-0.173609	0.862607	0.983639	-8.17515	FALSE	2131	exostosin glycosyltransferase 1 [Source:HGNC Symbol;Acc:HGNC:3512]	protein_coding	41.16
PVALB	BD	ENSG00000182199	SHMT2	0.900535	-0.880386	-0.834908	0.405719	0.895226	-5.20889	FALSE	6472	serine hydroxymethyltransferase 2 [Source:HGNC Symbol;Acc:HGNC:10852]	protein_coding	57.11
PVALB	BD	ENSG00000182208	MOB2	4.4698	-0.23474	-0.53814	0.591652	0.937396	-6.18636	FALSE	81532	MOB kinase activator 2 [Source:HGNC Symbol;Acc:HGNC:24904]	protein_coding	54.17
PVALB	BD	ENSG00000182218	HHIPL1	4.91634	-0.355214	-1.36464	0.175366	0.807003	-5.62091	FALSE	84439	HHIP like 1 [Source:HGNC Symbol;Acc:HGNC:19710]	protein_coding	54.84
PVALB	BD	ENSG00000182220	ATP6AP2	4.93298	-0.393728	-1.36766	0.174422	0.806932	-5.63257	FALSE	10159	ATPase H+ transporting accessory protein 2 [Source:HGNC Symbol;Acc:HGNC:18305]	protein_coding	41.77
PVALB	BD	ENSG00000182224	CYB5D1	-1.93031	0.902526	0.735859	0.463504	0.90774	-5.15641	FALSE	124637	cytochrome b5 domain containing 1 [Source:HGNC Symbol;Acc:HGNC:26516]	protein_coding	48.18
PVALB	BD	ENSG00000182230		-0.540353	-2.10569	-1.90522	0.0595659	0.71437	-3.97217	FALSE
PVALB	BD	ENSG00000182240	BACE2	2.69411	-0.65417	-1.00949	0.315128	0.876179	-5.38395	FALSE	25825	beta-secretase 2 [Source:HGNC Symbol;Acc:HGNC:934]	protein_coding	45.56
PVALB	BD	ENSG00000182247	UBE2E2	8.34319	0.0394877	0.538087	0.591693	0.937396	-8.04094	FALSE	7325	ubiquitin conjugating enzyme E2 E2 [Source:HGNC Symbol;Acc:HGNC:12478]	protein_coding	37.68
PVALB	BD	ENSG00000182253	SYNM	5.3033	-0.074787	-0.275732	0.783312	0.971569	-6.6771	FALSE	23336	synemin [Source:HGNC Symbol;Acc:HGNC:24466]	protein_coding	49.91
PVALB	BD	ENSG00000182255	KCNA4	1.4632	0.0475196	0.0526732	0.958095	0.996153	-5.55855	FALSE	3739	potassium voltage-gated channel subfamily A member 4 [Source:HGNC Symbol;Acc:HGNC:6222]	protein_coding	44.79
PVALB	BD	ENSG00000182256	GABRG3	9.13204	0.0313849	0.383498	0.702529	0.957502	-8.63059	FALSE	2567	gamma-aminobutyric acid type A receptor subunit gamma3 [Source:HGNC Symbol;Acc:HGNC:4088]	protein_coding	40.82
PVALB	BD	ENSG00000182257	PRR34	-2.3801	-0.160476	-0.129312	0.897365	0.989738	-5.36066	FALSE		PRR34 long non-coding RNA [Source:HGNC Symbol;Acc:HGNC:25606]	lncRNA	59.12
PVALB	BD	ENSG00000182263	FIGN	4.03022	0.567136	1.27417	0.205497	0.822084	-5.39478	FALSE	55137	fidgetin, microtubule severing factor [Source:HGNC Symbol;Acc:HGNC:13285]	protein_coding	36.3
PVALB	BD	ENSG00000182271	TMIGD1	-2.7567	0.547844	0.473851	0.636618	0.948029	-5.30438	FALSE	388364	transmembrane and immunoglobulin domain containing 1 [Source:HGNC Symbol;Acc:HGNC:32431]	protein_coding	41.51
PVALB	BD	ENSG00000182272	B4GALNT4	5.51139	0.0873727	0.3392	0.735156	0.962782	-6.69116	FALSE	338707	beta-1,4-N-acetyl-galactosaminyltransferase 4 [Source:HGNC Symbol;Acc:HGNC:26315]	protein_coding	66.45
PVALB	BD	ENSG00000182287	AP1S2	3.88634	0.347302	0.723968	0.470742	0.91072	-5.98993	FALSE	8905	adaptor related protein complex 1 subunit sigma 2 [Source:HGNC Symbol;Acc:HGNC:560]	protein_coding	36.69
PVALB	BD	ENSG00000182307	C8orf33	3.0677	-0.427319	-0.666763	0.506428	0.921358	-5.73006	FALSE	65265	chromosome 8 open reading frame 33 [Source:HGNC Symbol;Acc:HGNC:26104]	protein_coding	46.22
PVALB	BD	ENSG00000182310	SPACA6	4.6973	-0.237016	-0.698658	0.486355	0.915817	-6.23102	FALSE	147650	sperm acrosome associated 6 [Source:HGNC Symbol;Acc:HGNC:27113]	protein_coding	53.8
PVALB	BD	ENSG00000182318	ZSCAN22	1.59889	-0.831398	-0.937562	0.350683	0.884644	-5.24003	FALSE	342945	zinc finger and SCAN domain containing 22 [Source:HGNC Symbol;Acc:HGNC:4929]	protein_coding	49.99
PVALB	BD	ENSG00000182324	KCNJ14	0.190047	1.92919	1.62558	0.107124	0.760303	-4.35796	FALSE	3770	potassium inwardly rectifying channel subfamily J member 14 [Source:HGNC Symbol;Acc:HGNC:6260]	protein_coding	52.28
PVALB	BD	ENSG00000182325	FBXL6	0.709632	-0.473793	-0.462846	0.64446	0.948271	-5.42742	FALSE	26233	F-box and leucine rich repeat protein 6 [Source:HGNC Symbol;Acc:HGNC:13603]	protein_coding	66.45
PVALB	BD	ENSG00000182326	C1S	2.88923	-0.456094	-0.842225	0.401631	0.893439	-5.50512	FALSE	716	complement C1s [Source:HGNC Symbol;Acc:HGNC:1247]	protein_coding	45.02
PVALB	BD	ENSG00000182327	GLTPD2	-2.28645	-0.566951	-0.439455	0.661261	0.951224	-5.28915	FALSE	388323	glycolipid transfer protein domain containing 2 [Source:HGNC Symbol;Acc:HGNC:33756]	protein_coding	69.5
PVALB	BD	ENSG00000182329	KIAA2012	2.4155	-0.33845	-0.458182	0.647796	0.948271	-5.64874	FALSE	100652824	KIAA2012 [Source:HGNC Symbol;Acc:HGNC:51250]	protein_coding	44.16
PVALB	BD	ENSG00000182348	ZNF804B	7.6229	0.13236	0.643892	0.521777	0.925569	-7.42732	FALSE	219578	zinc finger protein 804B [Source:HGNC Symbol;Acc:HGNC:21958]	protein_coding	34.85
PVALB	BD	ENSG00000182359	KBTBD3	3.19005	-0.370936	-0.65273	0.515398	0.923909	-5.76555	FALSE	143879	kelch repeat and BTB domain containing 3 [Source:HGNC Symbol;Acc:HGNC:22934]	protein_coding	36
PVALB	BD	ENSG00000182362	YBEY	1.62605	-0.444418	-0.59748	0.55151	0.929767	-5.57685	FALSE	54059	ybeY metalloendoribonuclease [Source:HGNC Symbol;Acc:HGNC:1299]	protein_coding	53.09
PVALB	BD	ENSG00000182372	CLN8	3.61566	-1.00697	-1.96801	0.0517799	0.705948	-4.27248	FALSE	2055	CLN8 transmembrane ER and ERGIC protein [Source:HGNC Symbol;Acc:HGNC:2079]	protein_coding	48.06
PVALB	BD	ENSG00000182378	PLCXD1	2.78234	-0.627905	-0.906521	0.366795	0.888807	-5.41046	FALSE	55344	phosphatidylinositol specific phospholipase C X domain containing 1 [Source:HGNC Symbol;Acc:HGNC:23148]	protein_coding	53.82
PVALB	BD	ENSG00000182379	NXPH4	-0.929081	-0.950364	-0.756593	0.451037	0.904797	-5.15376	FALSE	11247	neurexophilin 4 [Source:HGNC Symbol;Acc:HGNC:8078]	protein_coding	60.2
PVALB	BD	ENSG00000182389	CACNB4	8.53398	0.0665087	0.806529	0.422577	0.89989	-7.97439	FALSE	785	calcium voltage-gated channel auxiliary subunit beta 4 [Source:HGNC Symbol;Acc:HGNC:1404]	protein_coding	41.47
PVALB	BD	ENSG00000182397	DNM1P46	-3.77862	0.465099	0.43573	0.663953	0.951482	-5.31325	FALSE		dynamin 1 pseudogene 46 [Source:HGNC Symbol;Acc:HGNC:35199]	transcribed_unprocessed_pseudogene	58.75
PVALB	BD	ENSG00000182400	TRAPPC6B	4.44807	-0.449861	-1.24672	0.215352	0.830561	-5.59177	FALSE	122553	trafficking protein particle complex subunit 6B [Source:HGNC Symbol;Acc:HGNC:23066]	protein_coding	40.78
PVALB	BD	ENSG00000182405	PGBD4	1.81609	0.448996	0.497258	0.620077	0.945644	-5.4672	FALSE	161779	piggyBac transposable element derived 4 [Source:HGNC Symbol;Acc:HGNC:19401]	protein_coding	42.17
PVALB	BD	ENSG00000182446	NPLOC4	6.49243	-0.0695719	-0.454732	0.650268	0.948427	-7.03489	FALSE	55666	NPL4 homolog, ubiquitin recognition factor [Source:HGNC Symbol;Acc:HGNC:18261]	protein_coding	50.06
PVALB	BD	ENSG00000182463	TSHZ2	4.64427	-0.128562	-0.354751	0.723508	0.961082	-6.45726	FALSE	128553	teashirt zinc finger homeobox 2 [Source:HGNC Symbol;Acc:HGNC:13010]	protein_coding	42.02
PVALB	BD	ENSG00000182472	CAPN12	-1.90994	-0.0447196	-0.040998	0.967378	0.997079	-5.40226	FALSE	147968	calpain 12 [Source:HGNC Symbol;Acc:HGNC:13249]	protein_coding	51.15
PVALB	BD	ENSG00000182473	EXOC7	6.26091	-0.00475929	-0.0295186	0.976509	0.99717	-7.0325	FALSE	23265	exocyst complex component 7 [Source:HGNC Symbol;Acc:HGNC:23214]	protein_coding	51.59
PVALB	BD	ENSG00000182481	KPNA2	1.64733	-0.813306	-0.945902	0.346432	0.884644	-5.21936	FALSE	3838	karyopherin subunit alpha 2 [Source:HGNC Symbol;Acc:HGNC:6395]	protein_coding	43.75
PVALB	BD	ENSG00000182484	WASH6P	-0.0690593	-0.972099	-0.897728	0.371443	0.889539	-5.13099	FALSE		WASP family homolog 6, pseudogene [Source:HGNC Symbol;Acc:HGNC:31685]	protein_coding	59.75
PVALB	BD	ENSG00000182489	XKRX	-3.91183	-0.861708	-0.842312	0.401583	0.893439	-5.11156	FALSE	402415	XK related X-linked [Source:HGNC Symbol;Acc:HGNC:29845]	protein_coding	41.72
PVALB	BD	ENSG00000182492	BGN	-2.88283	-1.42347	-1.28006	0.203426	0.821482	-4.73022	FALSE	633	biglycan [Source:HGNC Symbol;Acc:HGNC:1044]	protein_coding	62.62
PVALB	BD	ENSG00000182504	CEP97	4.68917	0.234188	0.818755	0.414834	0.899554	-6.14467	FALSE	79598	centrosomal protein 97 [Source:HGNC Symbol;Acc:HGNC:26244]	protein_coding	40.61
PVALB	BD	ENSG00000182508	LHFPL1	-0.868496	0.457038	0.416022	0.678268	0.952865	-5.3522	FALSE	340596	LHFPL tetraspan subfamily member 1 [Source:HGNC Symbol;Acc:HGNC:6587]	protein_coding	40.72
PVALB	BD	ENSG00000182512	GLRX5	3.49497	0.216909	0.465631	0.642472	0.948271	-6.00231	FALSE	51218	glutaredoxin 5 [Source:HGNC Symbol;Acc:HGNC:20134]	protein_coding	45.13
PVALB	BD	ENSG00000182518	FAM104B	0.00720851	-0.826417	-0.744999	0.457985	0.90591	-5.19506	FALSE	90736	family with sequence similarity 104 member B [Source:HGNC Symbol;Acc:HGNC:25085]	protein_coding	36.9
PVALB	BD	ENSG00000182521	TBPL2	-1.70627	-0.656502	-0.655601	0.513556	0.923641	-5.24227	FALSE	387332	TATA-box binding protein like 2 [Source:HGNC Symbol;Acc:HGNC:19841]	protein_coding	42.39
PVALB	BD	ENSG00000182533	CAV3	-1.8161	-1.34192	-1.21814	0.225978	0.837253	-4.79715	FALSE	859	caveolin 3 [Source:HGNC Symbol;Acc:HGNC:1529]	protein_coding	43.72
PVALB	BD	ENSG00000182534	MXRA7	6.53822	0.314692	2.09422	0.0387169	0.6827	-5.0029	FALSE	439921	matrix remodeling associated 7 [Source:HGNC Symbol;Acc:HGNC:7541]	protein_coding	52.37
PVALB	BD	ENSG00000182541	LIMK2	4.22569	0.385904	1.05422	0.294272	0.869884	-5.7492	FALSE	3985	LIM domain kinase 2 [Source:HGNC Symbol;Acc:HGNC:6614]	protein_coding	47.35
PVALB	BD	ENSG00000182544	MFSD5	-1.12516	-2.51536	-2.33636	0.0214268	0.612546	-3.26134	FALSE	84975	major facilitator superfamily domain containing 5 [Source:HGNC Symbol;Acc:HGNC:28156]	protein_coding	57.73
PVALB	BD	ENSG00000182551	ADI1	3.78201	-0.119478	-0.298735	0.765749	0.967378	-6.18058	FALSE	55256	acireductone dioxygenase 1 [Source:HGNC Symbol;Acc:HGNC:30576]	protein_coding	44.46
PVALB	BD	ENSG00000182552	RWDD4	0.978216	-0.0238149	-0.023805	0.981055	0.998053	-5.51951	FALSE	201965	RWD domain containing 4 [Source:HGNC Symbol;Acc:HGNC:23750]	protein_coding	40.25
PVALB	BD	ENSG00000182557	SPNS3	-0.335699	-0.745366	-0.678688	0.498872	0.919565	-5.24449	FALSE	201305	sphingolipid transporter 3 (putative) [Source:HGNC Symbol;Acc:HGNC:28433]	protein_coding	53.26
PVALB	BD	ENSG00000182566	CLEC4G	-2.21228	-1.07898	-0.87254	0.384962	0.892319	-5.06703	FALSE	339390	C-type lectin domain family 4 member G [Source:HGNC Symbol;Acc:HGNC:24591]	protein_coding	58.12
PVALB	BD	ENSG00000182568	SATB1	7.52783	-0.181947	-1.69238	0.0936248	0.749499	-6.22953	FALSE	6304	SATB homeobox 1 [Source:HGNC Symbol;Acc:HGNC:10541]	protein_coding	36.43
PVALB	BD	ENSG00000182575	NXPH3	-0.616775	-1.79507	-1.54776	0.124775	0.779364	-4.44752	FALSE	11248	neurexophilin 3 [Source:HGNC Symbol;Acc:HGNC:8077]	protein_coding	59.75
PVALB	BD	ENSG00000182578	CSF1R	2.3428	-0.438927	-0.497557	0.619866	0.945644	-5.61555	FALSE	1436	colony stimulating factor 1 receptor [Source:HGNC Symbol;Acc:HGNC:2433]	protein_coding	48.1
PVALB	BD	ENSG00000182580	EPHB3	5.06004	-0.372601	-1.42572	0.157001	0.798137	-5.61542	FALSE	2049	EPH receptor B3 [Source:HGNC Symbol;Acc:HGNC:3394]	protein_coding	58.43
PVALB	BD	ENSG00000182584		-1.52704	-0.590301	-0.453691	0.651015	0.948535	-5.28579	FALSE
PVALB	BD	ENSG00000182586	LINC00334	-0.173336	-1.49695	-1.42864	0.156161	0.796979	-4.61808	FALSE	114042	long intergenic non-protein coding RNA 334 [Source:HGNC Symbol;Acc:HGNC:16425]	lncRNA	49.54
PVALB	BD	ENSG00000182600	SNORC	1.76998	-0.805738	-0.967435	0.335614	0.883484	-5.26986	FALSE	389084	secondary ossification center associated regulator of chondrocyte maturation [Source:HGNC Symbol;Acc:HGNC:33763]	protein_coding	50.37
PVALB	BD	ENSG00000182601	HS3ST4	5.52246	-0.241183	-0.853001	0.395656	0.893439	-6.42135	FALSE	9951	heparan sulfate-glucosamine 3-sulfotransferase 4 [Source:HGNC Symbol;Acc:HGNC:5200]	protein_coding	42.13
PVALB	BD	ENSG00000182606	TRAK1	7.60993	0.353506	3.84352	0.000211054	0.167836	-0.764408	TRUE	22906	trafficking kinesin protein 1 [Source:HGNC Symbol;Acc:HGNC:29947]	protein_coding	44.94
PVALB	BD	ENSG00000182613	OR2V2	-3.43028	1.02882	0.947825	0.345457	0.884644	-5.03407	FALSE	285659	olfactory receptor family 2 subfamily V member 2 [Source:HGNC Symbol;Acc:HGNC:15341]	protein_coding	49.47
PVALB	BD	ENSG00000182621	PLCB1	10.1548	0.00711978	0.147077	0.8835	0.987546	-9.92554	FALSE	23236	phospholipase C beta 1 [Source:HGNC Symbol;Acc:HGNC:15917]	protein_coding	38.19
PVALB	BD	ENSG00000182628	SKA2	3.55386	-0.337603	-0.764595	0.446277	0.904061	-5.77447	FALSE	348235	spindle and kinetochore associated complex subunit 2 [Source:HGNC Symbol;Acc:HGNC:28006]	protein_coding	41.22
PVALB	BD	ENSG00000182631	RXFP3	-3.36132	0.318533	0.260103	0.795308	0.972442	-5.34956	FALSE	51289	relaxin family peptide receptor 3 [Source:HGNC Symbol;Acc:HGNC:24883]	protein_coding	62.14
PVALB	BD	ENSG00000182632	CCNYL2	0.242143	-1.27651	-1.32462	0.188254	0.814347	-4.77015	FALSE		cyclin Y like 2 (pseudogene) [Source:HGNC Symbol;Acc:HGNC:23495]	transcribed_unprocessed_pseudogene	39.36
PVALB	BD	ENSG00000182636	NDN	3.41956	-0.592373	-0.932225	0.35342	0.885285	-5.57427	FALSE	4692	necdin, MAGE family member [Source:HGNC Symbol;Acc:HGNC:7675]	protein_coding	52.15
PVALB	BD	ENSG00000182645	CCDC172	-1.89352	-1.04756	-0.951114	0.343793	0.884369	-5.08144	FALSE	374355	coiled-coil domain containing 172 [Source:HGNC Symbol;Acc:HGNC:30524]	protein_coding	34.42
PVALB	BD	ENSG00000182648	RNF32-DT	4.70977	-0.061283	-0.177318	0.85961	0.982774	-6.48588	FALSE	100506380	RNF32 divergent transcript [Source:HGNC Symbol;Acc:HGNC:48971]	lncRNA	44.18
PVALB	BD	ENSG00000182667	NTM	9.64617	-0.140168	-1.83466	0.0708631	0.734831	-7.68916	FALSE	50863	neurotrimin [Source:HGNC Symbol;Acc:HGNC:17941]	protein_coding	43.25
PVALB	BD	ENSG00000182670	TTC3	8.67682	0.0146831	0.236744	0.813332	0.975505	-8.32762	FALSE	7267	tetratricopeptide repeat domain 3 [Source:HGNC Symbol;Acc:HGNC:12393]	protein_coding	38.7
PVALB	BD	ENSG00000182674	KCNB2	6.66907	-0.235504	-1.41665	0.159629	0.801182	-6.22891	FALSE	9312	potassium voltage-gated channel subfamily B member 2 [Source:HGNC Symbol;Acc:HGNC:6232]	protein_coding	38.9
PVALB	BD	ENSG00000182685	BRICD5	0.67526	0.582761	0.624567	0.533649	0.927218	-5.40092	FALSE	283870	BRICHOS domain containing 5 [Source:HGNC Symbol;Acc:HGNC:28309]	protein_coding	65.82
PVALB	BD	ENSG00000182700	IGIP	3.42895	-0.347941	-0.677483	0.499632	0.919661	-5.79217	FALSE	492311	IgA inducing protein [Source:HGNC Symbol;Acc:HGNC:33847]	protein_coding	35.5
PVALB	BD	ENSG00000182704	TSKU	-2.72601	0.101973	0.0843251	0.932963	0.99328	-5.37685	FALSE	25987	tsukushi, small leucine rich proteoglycan [Source:HGNC Symbol;Acc:HGNC:28850]	protein_coding	55.35
PVALB	BD	ENSG00000182718	ANXA2	3.6714	-1.01095	-1.792	0.0760955	0.73997	-4.52321	FALSE	302	annexin A2 [Source:HGNC Symbol;Acc:HGNC:537]	protein_coding	44.95
PVALB	BD	ENSG00000182722	SEPHS1P1	-3.36981	1.25009	1.10377	0.272289	0.861869	-4.90002	FALSE		selenophosphate synthetase 1 pseudogene 1 [Source:HGNC Symbol;Acc:HGNC:42161]	processed_pseudogene	47.81
PVALB	BD	ENSG00000182732	RGS6	7.07666	-0.0759089	-0.35605	0.722871	0.960953	-7.36583	FALSE	9628	regulator of G protein signaling 6 [Source:HGNC Symbol;Acc:HGNC:10002]	protein_coding	41.91
PVALB	BD	ENSG00000182749	PAQR7	2.76084	0.521387	0.782948	0.435471	0.902214	-5.60878	FALSE	164091	progestin and adipoQ receptor family member 7 [Source:HGNC Symbol;Acc:HGNC:23146]	protein_coding	52.5
PVALB	BD	ENSG00000182752	PAPPA	7.23437	0.0887776	0.648161	0.518336	0.924088	-7.28601	FALSE	5069	pappalysin 1 [Source:HGNC Symbol;Acc:HGNC:8602]	protein_coding	42.35
PVALB	BD	ENSG00000182768	NGRN	5.0049	-0.0334497	-0.102438	0.91861	0.99183	-6.588	FALSE	51335	neugrin, neurite outgrowth associated [Source:HGNC Symbol;Acc:HGNC:18077]	protein_coding	46.83
PVALB	BD	ENSG00000182771	GRID1	10.0126	0.129569	2.00595	0.0487796	0.697509	-7.72264	FALSE	2894	glutamate ionotropic receptor delta type subunit 1 [Source:HGNC Symbol;Acc:HGNC:4575]	protein_coding	45.05
PVALB	BD	ENSG00000182774	RPS17	-2.88117	-1.59417	-1.32156	0.189268	0.814347	-4.68295	FALSE	6218	ribosomal protein S17 [Source:HGNC Symbol;Acc:HGNC:10397]	protein_coding	49.43
PVALB	BD	ENSG00000182796	TMEM198B	1.23964	-0.9952	-1.03144	0.304772	0.874258	-5.12099	FALSE	440104	transmembrane protein 198B (pseudogene) [Source:HGNC Symbol;Acc:HGNC:43629]	transcribed_unitary_pseudogene	54.53
PVALB	BD	ENSG00000182809	CRIP2	1.49618	-0.110286	-0.133329	0.894195	0.989738	-5.73544	FALSE	1397	cysteine rich protein 2 [Source:HGNC Symbol;Acc:HGNC:2361]	protein_coding	69.59
PVALB	BD	ENSG00000182810	DDX28	-2.88969	-0.291959	-0.244922	0.807009	0.97458	-5.35096	FALSE	55794	DEAD-box helicase 28 [Source:HGNC Symbol;Acc:HGNC:17330]	protein_coding	55.37
PVALB	BD	ENSG00000182827	ACBD3	4.42846	-0.353711	-0.925165	0.357062	0.885451	-5.86281	FALSE	64746	acyl-CoA binding domain containing 3 [Source:HGNC Symbol;Acc:HGNC:15453]	protein_coding	41.45
PVALB	BD	ENSG00000182831	C16orf72	5.27487	0.412154	1.6959	0.0929527	0.749499	-5.22522	FALSE	29035	chromosome 16 open reading frame 72 [Source:HGNC Symbol;Acc:HGNC:30103]	protein_coding	42.03
PVALB	BD	ENSG00000182836	PLCXD3	8.11866	0.0584331	0.494961	0.622149	0.945644	-7.84928	FALSE	345557	phosphatidylinositol specific phospholipase C X domain containing 3 [Source:HGNC Symbol;Acc:HGNC:31822]	protein_coding	37.34
PVALB	BD	ENSG00000182841	RRP7BP	3.93717	0.679053	1.82721	0.0705906	0.734831	-4.66265	FALSE		ribosomal RNA processing 7 homolog B, pseudogene [Source:HGNC Symbol;Acc:HGNC:30454]	transcribed_unprocessed_pseudogene	57.85
PVALB	BD	ENSG00000182858	ALG12	3.2009	0.0235861	0.0473236	0.962348	0.99634	-5.99484	FALSE	79087	ALG12 alpha-1,6-mannosyltransferase [Source:HGNC Symbol;Acc:HGNC:19358]	protein_coding	55.65
PVALB	BD	ENSG00000182866	LCK	-3.06263	0.255082	0.263072	0.793025	0.972071	-5.38152	FALSE	3932	LCK proto-oncogene, Src family tyrosine kinase [Source:HGNC Symbol;Acc:HGNC:6524]	protein_coding	49.59
PVALB	BD	ENSG00000182870	GALNT9	6.39647	-0.101586	-0.551502	0.582495	0.936149	-6.95029	FALSE	50614	polypeptide N-acetylgalactosaminyltransferase 9 [Source:HGNC Symbol;Acc:HGNC:4131]	protein_coding	58.48
PVALB	BD	ENSG00000182871	COL18A1	2.98635	0.760217	1.24444	0.216187	0.831109	-5.17407	FALSE	80781	collagen type XVIII alpha 1 chain [Source:HGNC Symbol;Acc:HGNC:2195]	protein_coding	59.66
PVALB	BD	ENSG00000182872	RBM10	5.74167	-0.132678	-0.720483	0.472874	0.911674	-6.57771	FALSE	8241	RNA binding motif protein 10 [Source:HGNC Symbol;Acc:HGNC:9896]	protein_coding	50.27
PVALB	BD	ENSG00000182873	PRKCZ-AS1	-2.64743	-0.00179425	-0.00150299	0.998804	0.999423	-5.36379	FALSE	100506504	PRKCZ antisense RNA 1 [Source:HGNC Symbol;Acc:HGNC:40477]	lncRNA	57.78
PVALB	BD	ENSG00000182885	ADGRG3	-3.22531	-1.4889	-1.2894	0.200175	0.819752	-4.72463	FALSE	222487	adhesion G protein-coupled receptor G3 [Source:HGNC Symbol;Acc:HGNC:13728]	protein_coding	52.35
PVALB	BD	ENSG00000182899	RPL35A	0.762655	-1.12645	-1.11425	0.267788	0.858586	-5.02042	FALSE	6165	ribosomal protein L35a [Source:HGNC Symbol;Acc:HGNC:10345]	protein_coding	44.87
PVALB	BD	ENSG00000182901	RGS7	9.4329	-0.103764	-1.78936	0.0779409	0.741652	-7.4813	FALSE	6000	regulator of G protein signaling 7 [Source:HGNC Symbol;Acc:HGNC:10003]	protein_coding	39.16
PVALB	BD	ENSG00000182902	SLC25A18	0.469445	-0.897311	-0.859217	0.392234	0.893439	-5.184	FALSE	83733	solute carrier family 25 member 18 [Source:HGNC Symbol;Acc:HGNC:10988]	protein_coding	50.88
PVALB	BD	ENSG00000182903	ZNF721	5.57569	0.064031	0.31931	0.750144	0.965472	-6.70393	FALSE	170960	zinc finger protein 721 [Source:HGNC Symbol;Acc:HGNC:29425]	protein_coding	41.11
PVALB	BD	ENSG00000182916	TCEAL7	4.42663	0.15902	0.478589	0.633254	0.947135	-6.26001	FALSE	56849	transcription elongation factor A like 7 [Source:HGNC Symbol;Acc:HGNC:28336]	protein_coding	44.23
PVALB	BD	ENSG00000182919	C11orf54	-0.704715	-2.1538	-2.00614	0.0474871	0.696083	-3.81028	FALSE	28970	chromosome 11 open reading frame 54 [Source:HGNC Symbol;Acc:HGNC:30204]	protein_coding	41.12
PVALB	BD	ENSG00000182923	CEP63	5.79009	-0.050774	-0.26531	0.791305	0.972071	-6.77802	FALSE	80254	centrosomal protein 63 [Source:HGNC Symbol;Acc:HGNC:25815]	protein_coding	38.86
PVALB	BD	ENSG00000182931	WFDC10B	-1.95315	0.467559	0.434099	0.665133	0.951482	-5.32322	FALSE	280664	WAP four-disulfide core domain 10B [Source:HGNC Symbol;Acc:HGNC:20479]	protein_coding	41.5
PVALB	BD	ENSG00000182934	SRPRA	5.10447	0.392396	1.64511	0.103023	0.75686	-5.31473	FALSE	6734	SRP receptor subunit alpha [Source:HGNC Symbol;Acc:HGNC:11307]	protein_coding	49.57
PVALB	BD	ENSG00000182944	EWSR1	6.92883	0.0267195	0.203469	0.839173	0.979254	-7.32928	FALSE	2130	EWS RNA binding protein 1 [Source:HGNC Symbol;Acc:HGNC:3508]	protein_coding	44.02
PVALB	BD	ENSG00000182952	HMGN4	1.89717	-1.1298	-1.36613	0.1749	0.807003	-4.78121	FALSE	10473	high mobility group nucleosomal binding domain 4 [Source:HGNC Symbol;Acc:HGNC:4989]	protein_coding	41.64
PVALB	BD	ENSG00000182957	SPATA13	-3.54849	-1.0472	-0.982859	0.328001	0.880449	-4.99787	FALSE	221178	spermatogenesis associated 13 [Source:HGNC Symbol;Acc:HGNC:23222]	protein_coding	44.13
PVALB	BD	ENSG00000182963	GJC1	0.845539	0.471929	0.523659	0.601651	0.940038	-5.46922	FALSE	10052	gap junction protein gamma 1 [Source:HGNC Symbol;Acc:HGNC:4280]	protein_coding	44.78
PVALB	BD	ENSG00000182968	SOX1	1.18575	0.00668551	0.00707798	0.994366	0.998599	-5.63661	FALSE	6656	SRY-box transcription factor 1 [Source:HGNC Symbol;Acc:HGNC:11189]	protein_coding	55.75
PVALB	BD	ENSG00000182973	CNOT10	4.34887	0.118615	0.365496	0.715497	0.959422	-6.2793	FALSE	25904	CCR4-NOT transcription complex subunit 10 [Source:HGNC Symbol;Acc:HGNC:23817]	protein_coding	41.97
PVALB	BD	ENSG00000182979	MTA1	4.81413	-0.0831584	-0.262244	0.793662	0.972071	-6.4666	FALSE	9112	metastasis associated 1 [Source:HGNC Symbol;Acc:HGNC:7410]	protein_coding	59.42
PVALB	BD	ENSG00000182983	ZNF662	1.85135	-1.21663	-1.58897	0.11516	0.767705	-4.56756	FALSE	389114	zinc finger protein 662 [Source:HGNC Symbol;Acc:HGNC:31930]	protein_coding	44.49
PVALB	BD	ENSG00000182985	CADM1	8.29707	0.217615	1.94523	0.055723	0.714271	-6.18111	FALSE	23705	cell adhesion molecule 1 [Source:HGNC Symbol;Acc:HGNC:5951]	protein_coding	38.54
PVALB	BD	ENSG00000182986	ZNF320	1.66328	-0.584638	-0.765731	0.445603	0.904061	-5.4111	FALSE	162967	zinc finger protein 320 [Source:HGNC Symbol;Acc:HGNC:13842]	protein_coding	43.61
PVALB	BD	ENSG00000182993	C12orf60	0.881581	0.979719	0.983132	0.327867	0.880449	-5.07817	FALSE	144608	chromosome 12 open reading frame 60 [Source:HGNC Symbol;Acc:HGNC:28726]	protein_coding	38.54
PVALB	BD	ENSG00000183010	PYCR1	0.66515	-2.08941	-1.92537	0.0569657	0.714271	-3.96535	FALSE	5831	pyrroline-5-carboxylate reductase 1 [Source:HGNC Symbol;Acc:HGNC:9721]	protein_coding	62.3
PVALB	BD	ENSG00000183011	NAA38	4.34526	0.231195	0.71213	0.478009	0.913869	-6.09017	FALSE	84316	N-alpha-acetyltransferase 38, NatC auxiliary subunit [Source:HGNC Symbol;Acc:HGNC:28212]	protein_coding	44.28
PVALB	BD	ENSG00000183018	SPNS2	5.79378	0.288062	1.36408	0.175542	0.807286	-5.94896	FALSE	124976	sphingolipid transporter 2 [Source:HGNC Symbol;Acc:HGNC:26992]	protein_coding	57.38
PVALB	BD	ENSG00000183020	AP2A2	7.38073	-0.138761	-1.23745	0.218761	0.833305	-6.77886	FALSE	161	adaptor related protein complex 2 subunit alpha 2 [Source:HGNC Symbol;Acc:HGNC:562]	protein_coding	53.11
PVALB	BD	ENSG00000183023	SLC8A1	7.49517	0.0516296	0.386913	0.699747	0.957104	-7.57892	FALSE	6546	solute carrier family 8 member A1 [Source:HGNC Symbol;Acc:HGNC:11068]	protein_coding	37.43
PVALB	BD	ENSG00000183032	SLC25A21	4.15296	0.319953	0.798971	0.426163	0.900073	-6.06368	FALSE	89874	solute carrier family 25 member 21 [Source:HGNC Symbol;Acc:HGNC:14411]	protein_coding	38.4
PVALB	BD	ENSG00000183034	OTOP2	-4.03675	0.746731	0.723335	0.471128	0.910848	-5.17836	FALSE	92736	otopetrin 2 [Source:HGNC Symbol;Acc:HGNC:19657]	protein_coding	55.73
PVALB	BD	ENSG00000183036	PCP4	0.547386	-1.69552	-1.73714	0.0853798	0.747581	-4.29026	FALSE	5121	Purkinje cell protein 4 [Source:HGNC Symbol;Acc:HGNC:8742]	protein_coding	43.57
PVALB	BD	ENSG00000183044	ABAT	8.37145	-0.0925033	-1.15044	0.253001	0.853987	-7.48772	FALSE	18	4-aminobutyrate aminotransferase [Source:HGNC Symbol;Acc:HGNC:23]	protein_coding	47.34
PVALB	BD	ENSG00000183049	CAMK1D	8.69457	-0.0630781	-0.75568	0.452394	0.905245	-8.13213	FALSE	57118	calcium/calmodulin dependent protein kinase ID [Source:HGNC Symbol;Acc:HGNC:19341]	protein_coding	45.61
PVALB	BD	ENSG00000183054	RGPD6	-2.69192	-0.655968	-0.681789	0.496916	0.918426	-5.1847	FALSE	729540	RANBP2 like and GRIP domain containing 6 [Source:HGNC Symbol;Acc:HGNC:32419]	protein_coding	40.53
PVALB	BD	ENSG00000183060	LYSMD4	4.39439	0.349426	1.07276	0.285909	0.866332	-5.85942	FALSE	145748	LysM domain containing 4 [Source:HGNC Symbol;Acc:HGNC:26571]	protein_coding	47.75
PVALB	BD	ENSG00000183066	WBP2NL	4.00794	0.179517	0.464926	0.642975	0.948271	-6.07852	FALSE	164684	WBP2 N-terminal like [Source:HGNC Symbol;Acc:HGNC:28389]	protein_coding	42.11
PVALB	BD	ENSG00000183067	IGSF5	0.1799	-1.36216	-1.46881	0.144959	0.789627	-4.62705	FALSE	150084	immunoglobulin superfamily member 5 [Source:HGNC Symbol;Acc:HGNC:5952]	protein_coding	42.53
PVALB	BD	ENSG00000183077	AFMID	-0.798667	-0.559744	-0.508903	0.611919	0.94377	-5.29349	FALSE	125061	arylformamidase [Source:HGNC Symbol;Acc:HGNC:20910]	protein_coding	51.06
PVALB	BD	ENSG00000183087	GAS6	6.9841	0.0560918	0.471902	0.638004	0.948271	-7.25214	FALSE	2621	growth arrest specific 6 [Source:HGNC Symbol;Acc:HGNC:4168]	protein_coding	57.6
PVALB	BD	ENSG00000183090	FREM3	-2.29592	-1.18444	-1.00826	0.315714	0.876179	-4.96729	FALSE	166752	FRAS1 related extracellular matrix 3 [Source:HGNC Symbol;Acc:HGNC:25172]	protein_coding	39.5
PVALB	BD	ENSG00000183091	NEB	4.23244	-0.359117	-0.86816	0.387343	0.892645	-5.95879	FALSE	4703	nebulin [Source:HGNC Symbol;Acc:HGNC:7720]	protein_coding	38.81
PVALB	BD	ENSG00000183092	BEGAIN	6.83156	0.123424	0.514266	0.608653	0.942859	-7.12839	FALSE	57596	brain enriched guanylate kinase associated [Source:HGNC Symbol;Acc:HGNC:24163]	protein_coding	60.97
PVALB	BD	ENSG00000183098	GPC6	8.49534	0.387646	2.86447	0.00552858	0.491755	-4.33899	FALSE	10082	glypican 6 [Source:HGNC Symbol;Acc:HGNC:4454]	protein_coding	37.14
PVALB	BD	ENSG00000183111	ARHGEF37	4.57533	-0.205079	-0.665918	0.506966	0.921358	-6.14057	FALSE	389337	Rho guanine nucleotide exchange factor 37 [Source:HGNC Symbol;Acc:HGNC:34430]	protein_coding	44.76
PVALB	BD	ENSG00000183114	FAM43B	3.75276	-0.188479	-0.344544	0.731146	0.961643	-6.06756	FALSE	163933	family with sequence similarity 43 member B [Source:HGNC Symbol;Acc:HGNC:31791]	protein_coding	67.65
PVALB	BD	ENSG00000183117	CSMD1	11.3758	0.0793064	0.31286	0.75533	0.966086	-13.4549	FALSE	64478	CUB and Sushi multiple domains 1 [Source:HGNC Symbol;Acc:HGNC:14026]	protein_coding	38.47
PVALB	BD	ENSG00000183137	CEP57L1	4.53225	-0.124329	-0.395139	0.693565	0.955754	-6.3261	FALSE	285753	centrosomal protein 57 like 1 [Source:HGNC Symbol;Acc:HGNC:21561]	protein_coding	36.91
PVALB	BD	ENSG00000183150	GPR19	1.75531	-0.579479	-0.735934	0.463459	0.90774	-5.46943	FALSE	2842	G protein-coupled receptor 19 [Source:HGNC Symbol;Acc:HGNC:4473]	protein_coding	41.27
PVALB	BD	ENSG00000183155	RABIF	0.28351	-0.984382	-0.955268	0.341699	0.884067	-5.13359	FALSE	5877	RAB interacting factor [Source:HGNC Symbol;Acc:HGNC:9797]	protein_coding	45.5
PVALB	BD	ENSG00000183161	FANCF	-1.80899	-2.32839	-1.95568	0.0532371	0.709528	-3.88554	FALSE	2188	FA complementation group F [Source:HGNC Symbol;Acc:HGNC:3587]	protein_coding	43.69
PVALB	BD	ENSG00000183166	CALN1	9.66059	0.176611	1.8992	0.0617159	0.715108	-7.40749	FALSE	83698	calneuron 1 [Source:HGNC Symbol;Acc:HGNC:13248]	protein_coding	43.35
PVALB	BD	ENSG00000183171		-3.75335	0.613744	0.573864	0.567322	0.933993	-5.25445	FALSE		nucleolar protein 11, pseudogene	processed_pseudogene	39.66
PVALB	BD	ENSG00000183172	SMDT1	1.25503	-1.30916	-1.57866	0.117507	0.77167	-4.56693	FALSE	91689	single-pass membrane protein with aspartate rich tail 1 [Source:HGNC Symbol;Acc:HGNC:25055]	protein_coding	48.41
PVALB	BD	ENSG00000183185	GABRR3	-2.35998	-1.65103	-1.66577	0.0988255	0.750297	-4.30755	FALSE	200959	gamma-aminobutyric acid type A receptor subunit rho3 [Source:HGNC Symbol;Acc:HGNC:17969]	protein_coding	38.47
PVALB	BD	ENSG00000183186	C2CD4C	1.09391	0.73488	0.823174	0.412328	0.897469	-5.31485	FALSE	126567	C2 calcium dependent domain containing 4C [Source:HGNC Symbol;Acc:HGNC:29417]	protein_coding	68.43
PVALB	BD	ENSG00000183196	CHST6	-2.89998	-0.725117	-0.622806	0.534801	0.927218	-5.21634	FALSE	4166	carbohydrate sulfotransferase 6 [Source:HGNC Symbol;Acc:HGNC:6938]	protein_coding	49.97
PVALB	BD	ENSG00000183199	HSP90AB3P	-0.388599	-0.302286	-0.423059	0.673142	0.952137	-5.32971	FALSE		heat shock protein 90 alpha family class B member 3, pseudogene [Source:HGNC Symbol;Acc:HGNC:5259]	processed_pseudogene	47.12
PVALB	BD	ENSG00000183206	POTEC	-2.66183	-0.593228	-0.549731	0.583705	0.936512	-5.29158	FALSE	388468	POTE ankyrin domain family member C [Source:HGNC Symbol;Acc:HGNC:33894]	protein_coding	38.01
PVALB	BD	ENSG00000183207	RUVBL2	3.53314	0.103735	0.18394	0.854425	0.981388	-6.14601	FALSE	10856	RuvB like AAA ATPase 2 [Source:HGNC Symbol;Acc:HGNC:10475]	protein_coding	52.99
PVALB	BD	ENSG00000183208	GDPGP1	-0.744857	-1.65708	-1.43698	0.153783	0.796812	-4.58408	FALSE	390637	GDP-D-glucose phosphorylase 1 [Source:HGNC Symbol;Acc:HGNC:34360]	protein_coding	49.09
PVALB	BD	ENSG00000183230	CTNNA3	6.80138	0.0458406	0.249676	0.803447	0.973996	-7.33561	FALSE	29119	catenin alpha 3 [Source:HGNC Symbol;Acc:HGNC:2511]	protein_coding	36.26
PVALB	BD	ENSG00000183242	WT1-AS	-3.78474	-0.214247	-0.206174	0.837065	0.978759	-5.37832	FALSE		WT1 antisense RNA [Source:HGNC Symbol;Acc:HGNC:18135]	lncRNA	44.04
PVALB	BD	ENSG00000183248	PRR36	6.34554	0.144305	0.870038	0.386321	0.892531	-6.68476	FALSE	80164	proline rich 36 [Source:HGNC Symbol;Acc:HGNC:26172]	protein_coding	67.65
PVALB	BD	ENSG00000183250	LINC01547	-1.07995	-0.38383	-0.319283	0.750165	0.965472	-5.34359	FALSE	84536	long intergenic non-protein coding RNA 1547 [Source:HGNC Symbol;Acc:HGNC:15707]	lncRNA	54.41
PVALB	BD	ENSG00000183255	PTTG1IP	4.62245	-0.283815	-1.02578	0.307423	0.874258	-5.92261	FALSE	754	PTTG1 interacting protein [Source:HGNC Symbol;Acc:HGNC:13524]	protein_coding	51
PVALB	BD	ENSG00000183258	DDX41	5.04465	-0.127606	-0.511372	0.610195	0.943363	-6.45049	FALSE	51428	DEAD-box helicase 41 [Source:HGNC Symbol;Acc:HGNC:18674]	protein_coding	59.13
PVALB	BD	ENSG00000183273	CCDC60	-1.90922	0.0288777	0.0314596	0.974964	0.99717	-5.43153	FALSE	160777	coiled-coil domain containing 60 [Source:HGNC Symbol;Acc:HGNC:28610]	protein_coding	43.78
PVALB	BD	ENSG00000183281	PLGLB1	-0.986504	-0.483207	-0.405641	0.685855	0.954539	-5.31907	FALSE	5343	plasminogen like B1 [Source:HGNC Symbol;Acc:HGNC:9072]	protein_coding	39.59
PVALB	BD	ENSG00000183283	DAZAP2	3.98606	-0.17922	-0.511192	0.610321	0.943363	-6.11631	FALSE	9802	DAZ associated protein 2 [Source:HGNC Symbol;Acc:HGNC:2684]	protein_coding	46.75
PVALB	BD	ENSG00000183287	CCBE1	3.31683	-0.2636	-0.459266	0.64702	0.948271	-5.90921	FALSE	147372	collagen and calcium binding EGF domains 1 [Source:HGNC Symbol;Acc:HGNC:29426]	protein_coding	42.8
PVALB	BD	ENSG00000183291	SELENOF	3.93211	-0.100752	-0.268342	0.788978	0.972055	-6.14867	FALSE	9403	selenoprotein F [Source:HGNC Symbol;Acc:HGNC:17705]	protein_coding	37.87
PVALB	BD	ENSG00000183307	TMEM121B	2.53775	-0.036646	-0.0564708	0.955077	0.996153	-5.8911	FALSE	27439	transmembrane protein 121B [Source:HGNC Symbol;Acc:HGNC:1844]	protein_coding	60.4
PVALB	BD	ENSG00000183308		0.988071	-1.35408	-1.42564	0.157023	0.798137	-4.67364	FALSE		novel transcript	lncRNA	39.6
PVALB	BD	ENSG00000183309	ZNF623	4.82317	-0.101692	-0.352846	0.724931	0.961164	-6.46084	FALSE	9831	zinc finger protein 623 [Source:HGNC Symbol;Acc:HGNC:29084]	protein_coding	47.93
PVALB	BD	ENSG00000183317	EPHA10	6.01643	0.365924	1.92655	0.0568174	0.714271	-5.12884	FALSE	284656	EPH receptor A10 [Source:HGNC Symbol;Acc:HGNC:19987]	protein_coding	50.36
PVALB	BD	ENSG00000183323	CCDC125	2.35482	0.299492	0.354418	0.723757	0.961082	-5.66895	FALSE	202243	coiled-coil domain containing 125 [Source:HGNC Symbol;Acc:HGNC:28924]	protein_coding	43.76
PVALB	BD	ENSG00000183324	REC114	3.25198	-0.432257	-0.799724	0.425728	0.900015	-5.6491	FALSE	283677	REC114 meiotic recombination protein [Source:HGNC Symbol;Acc:HGNC:25065]	protein_coding	38.4
PVALB	BD	ENSG00000183337	BCOR	4.69806	-0.316931	-0.880724	0.380536	0.892319	-6.0596	FALSE	54880	BCL6 corepressor [Source:HGNC Symbol;Acc:HGNC:20893]	protein_coding	53.23
PVALB	BD	ENSG00000183340	JRKL	2.05747	0.691854	0.810352	0.419623	0.89989	-5.33883	FALSE	8690	JRK like [Source:HGNC Symbol;Acc:HGNC:6200]	protein_coding	38.8
PVALB	BD	ENSG00000183346	CABCOCO1	2.38987	0.109597	0.154301	0.877677	0.985981	-5.77003	FALSE	219621	ciliary associated calcium binding coiled-coil 1 [Source:HGNC Symbol;Acc:HGNC:28678]	protein_coding	35.15
PVALB	BD	ENSG00000183347	GBP6	-1.5353	-0.854842	-0.785614	0.433914	0.902208	-5.16183	FALSE	163351	guanylate binding protein family member 6 [Source:HGNC Symbol;Acc:HGNC:25395]	protein_coding	38.88
PVALB	BD	ENSG00000183354	KIAA2026	6.60539	-0.151893	-0.960147	0.33925	0.883975	-6.70827	FALSE	158358	KIAA2026 [Source:HGNC Symbol;Acc:HGNC:23378]	protein_coding	37.76
PVALB	BD	ENSG00000183379	SYNDIG1L	-1.49828	-0.758643	-0.729194	0.467553	0.91026	-5.19279	FALSE	646658	synapse differentiation inducing 1 like [Source:HGNC Symbol;Acc:HGNC:32388]	protein_coding	50.06
PVALB	BD	ENSG00000183389	OR56A4	-3.53547	1.25	1.21995	0.225295	0.837253	-4.79844	FALSE	120793	olfactory receptor family 56 subfamily A member 4 [Source:HGNC Symbol;Acc:HGNC:14791]	protein_coding	40.58
PVALB	BD	ENSG00000183397	TEKTIP1	-3.65101	-0.0519305	-0.0463873	0.963092	0.99634	-5.3808	FALSE	100128569	tektin bundle interacting protein 1 [Source:HGNC Symbol;Acc:HGNC:34496]	protein_coding	56.19
PVALB	BD	ENSG00000183401	CCDC159	1.2477	0.436211	0.427782	0.669711	0.951745	-5.47657	FALSE	126075	coiled-coil domain containing 159 [Source:HGNC Symbol;Acc:HGNC:26996]	protein_coding	54.91
PVALB	BD	ENSG00000183421	RIPK4	-3.35748	-1.28025	-1.36229	0.176107	0.80778	-4.66105	FALSE	54101	receptor interacting serine/threonine kinase 4 [Source:HGNC Symbol;Acc:HGNC:496]	protein_coding	53.49
PVALB	BD	ENSG00000183423	LRIT3	-0.553999	2.39906	2.08433	0.0396266	0.683005	-3.69107	FALSE	345193	leucine rich repeat, Ig-like and transmembrane domains 3 [Source:HGNC Symbol;Acc:HGNC:24783]	protein_coding	37.89
PVALB	BD	ENSG00000183426	NPIPA1	4.06627	-0.305977	-0.763064	0.447186	0.904061	-5.87187	FALSE	9284	nuclear pore complex interacting protein family member A1 [Source:HGNC Symbol;Acc:HGNC:7909]	protein_coding	53.53
PVALB	BD	ENSG00000183426	NPIPA1	4.06627	-0.305977	-0.763064	0.447186	0.904061	-5.87187	FALSE	642799	nuclear pore complex interacting protein family member A1 [Source:HGNC Symbol;Acc:HGNC:7909]	protein_coding	53.53
PVALB	BD	ENSG00000183431	SF3A3	4.71306	-0.10726	-0.367949	0.713673	0.958985	-6.43101	FALSE	10946	splicing factor 3a subunit 3 [Source:HGNC Symbol;Acc:HGNC:10767]	protein_coding	44.37
PVALB	BD	ENSG00000183439	TRIM61	-1.0164	-1.38176	-1.16269	0.247666	0.851309	-4.84943	FALSE	391712	tripartite motif containing 61 [Source:HGNC Symbol;Acc:HGNC:24339]	protein_coding	40.74
PVALB	BD	ENSG00000183454	GRIN2A	9.25783	-0.541226	-3.00065	0.00374585	0.441697	-4.60357	FALSE	2903	glutamate ionotropic receptor NMDA type subunit 2A [Source:HGNC Symbol;Acc:HGNC:4585]	protein_coding	42.06
PVALB	BD	ENSG00000183458	PKD1P3	4.13872	0.287194	0.66578	0.507053	0.921358	-6.15609	FALSE		polycystin 1, transient receptor potential channel interacting pseudogene 3 [Source:HGNC Symbol;Acc:HGNC:30067]	transcribed_unprocessed_pseudogene	62.84
PVALB	BD	ENSG00000183470		3.73866	-0.433137	-0.980425	0.329195	0.881525	-5.74923	FALSE	286023	uncharacterized FLJ40288 [Source:NCBI gene (formerly Entrezgene);Acc:286023]	lncRNA	44.93
PVALB	BD	ENSG00000183474	GTF2H2C	0.744887	-0.382471	-0.389682	0.697583	0.956801	-5.40061	FALSE	728340	GTF2H2 family member C [Source:HGNC Symbol;Acc:HGNC:31394]	protein_coding	38.42
PVALB	BD	ENSG00000183475	ASB7	3.69637	-0.0219861	-0.0512139	0.959255	0.996328	-6.14441	FALSE	140460	ankyrin repeat and SOCS box containing 7 [Source:HGNC Symbol;Acc:HGNC:17182]	protein_coding	40.05
PVALB	BD	ENSG00000183476	SH2D7	1.12311	0.716582	0.779038	0.43776	0.902214	-5.30777	FALSE	646892	SH2 domain containing 7 [Source:HGNC Symbol;Acc:HGNC:34549]	protein_coding	48.94
PVALB	BD	ENSG00000183484	GPR132	-4.08483	-0.178195	-0.165683	0.868734	0.984874	-5.37963	FALSE	29933	G protein-coupled receptor 132 [Source:HGNC Symbol;Acc:HGNC:17482]	protein_coding	55.62
PVALB	BD	ENSG00000183486	MX2	-1.40748	-1.6768	-1.58788	0.115406	0.767705	-4.41309	FALSE	4600	MX dynamin like GTPase 2 [Source:HGNC Symbol;Acc:HGNC:7533]	protein_coding	49.7
PVALB	BD	ENSG00000183495	EP400	7.62389	0.0161198	0.164562	0.869614	0.9851	-7.669	FALSE	57634	E1A binding protein p400 [Source:HGNC Symbol;Acc:HGNC:11958]	protein_coding	47.45
PVALB	BD	ENSG00000183496	MEX3B	1.81987	-0.677937	-0.915811	0.361925	0.886504	-5.33403	FALSE	84206	mex-3 RNA binding family member B [Source:HGNC Symbol;Acc:HGNC:25297]	protein_coding	55.8
PVALB	BD	ENSG00000183506	PI4KAP2	3.58579	-0.192214	-0.383669	0.702022	0.957502	-6.0278	FALSE		phosphatidylinositol 4-kinase alpha pseudogene 2 [Source:HGNC Symbol;Acc:HGNC:33577]	transcribed_unitary_pseudogene	55.77
PVALB	BD	ENSG00000183508	TENT5C	-2.55022	0.827925	0.813167	0.418015	0.89989	-5.15875	FALSE	54855	terminal nucleotidyltransferase 5C [Source:HGNC Symbol;Acc:HGNC:24712]	protein_coding	43.96
PVALB	BD	ENSG00000183513	COA5	4.46787	-0.254499	-0.776788	0.439081	0.902214	-6.07221	FALSE	493753	cytochrome c oxidase assembly factor 5 [Source:HGNC Symbol;Acc:HGNC:33848]	protein_coding	42.89
PVALB	BD	ENSG00000183520	UTP11	1.73312	-0.131569	-0.143964	0.885812	0.988093	-5.59348	FALSE	51118	UTP11 small subunit processome component [Source:HGNC Symbol;Acc:HGNC:24329]	protein_coding	44.57
PVALB	BD	ENSG00000183527	PSMG1	2.51153	-1.0289	-1.51534	0.132778	0.786488	-4.76644	FALSE	8624	proteasome assembly chaperone 1 [Source:HGNC Symbol;Acc:HGNC:3043]	protein_coding	40.53
PVALB	BD	ENSG00000183530	PRR14L	6.19486	-0.117163	-0.725509	0.4698	0.91055	-6.7796	FALSE	253143	proline rich 14 like [Source:HGNC Symbol;Acc:HGNC:28738]	protein_coding	45.25
PVALB	BD	ENSG00000183549	ACSM5	-2.3819	-0.830867	-0.81842	0.415024	0.899758	-5.14162	FALSE	54988	acyl-CoA synthetase medium chain family member 5 [Source:HGNC Symbol;Acc:HGNC:26060]	protein_coding	42.36
PVALB	BD	ENSG00000183562		-3.01632	-0.551571	-0.478529	0.633297	0.947135	-5.28371	FALSE		novel transcript, antisense to NAP1L4	lncRNA	38.66
PVALB	BD	ENSG00000183566	BPIFA4P	-3.12978	0.35806	0.354412	0.723761	0.961082	-5.35089	FALSE		BPI fold containing family A member 4, pseudogene [Source:HGNC Symbol;Acc:HGNC:20469]	transcribed_unprocessed_pseudogene	45.33
PVALB	BD	ENSG00000183569	SERHL2	-1.35429	1.27878	1.07304	0.285783	0.866332	-4.92783	FALSE	253190	serine hydrolase like 2 [Source:HGNC Symbol;Acc:HGNC:29446]	protein_coding	54.45
PVALB	BD	ENSG00000183570	PCBP3	4.0012	-0.286258	-0.611398	0.542296	0.929215	-6.14003	FALSE	54039	poly(rC) binding protein 3 [Source:HGNC Symbol;Acc:HGNC:8651]	protein_coding	46.92
PVALB	BD	ENSG00000183576	SETD3	6.55959	-0.0243971	-0.167463	0.867337	0.984599	-7.16131	FALSE	84193	SET domain containing 3, actin histidine methyltransferase [Source:HGNC Symbol;Acc:HGNC:20493]	protein_coding	42.67
PVALB	BD	ENSG00000183578	TNFAIP8L3	-3.73078	-1.82172	-1.6793	0.0961516	0.749499	-4.2722	FALSE	388121	TNF alpha induced protein 8 like 3 [Source:HGNC Symbol;Acc:HGNC:20620]	protein_coding	44.72
PVALB	BD	ENSG00000183579	ZNRF3	5.10309	0.247004	0.915885	0.361886	0.886504	-6.18881	FALSE	84133	zinc and ring finger 3 [Source:HGNC Symbol;Acc:HGNC:18126]	protein_coding	45.29
PVALB	BD	ENSG00000183580	FBXL7	5.06712	0.0692201	0.219584	0.826633	0.978448	-6.61299	FALSE	23194	F-box and leucine rich repeat protein 7 [Source:HGNC Symbol;Acc:HGNC:13604]	protein_coding	39.82
PVALB	BD	ENSG00000183597	TANGO2	4.18046	0.365963	0.891305	0.374862	0.891101	-5.88576	FALSE	128989	transport and golgi organization 2 homolog [Source:HGNC Symbol;Acc:HGNC:25439]	protein_coding	54.68
PVALB	BD	ENSG00000183604	SMG1P5	4.47581	-0.236109	-0.646041	0.519702	0.924458	-6.18991	FALSE		SMG1 pseudogene 5 [Source:HGNC Symbol;Acc:HGNC:49862]	transcribed_unprocessed_pseudogene	40.48
PVALB	BD	ENSG00000183605	SFXN4	4.59782	-0.574748	-1.62231	0.107821	0.760303	-5.05013	FALSE	119559	sideroflexin 4 [Source:HGNC Symbol;Acc:HGNC:16088]	protein_coding	47.86
PVALB	BD	ENSG00000183617	MRPL54	-1.46447	0.259734	0.210732	0.833517	0.978448	-5.35448	FALSE	116541	mitochondrial ribosomal protein L54 [Source:HGNC Symbol;Acc:HGNC:16685]	protein_coding	56.41
PVALB	BD	ENSG00000183621	ZNF438	6.32623	-0.261148	-1.68617	0.0948184	0.749499	-5.65772	FALSE	220929	zinc finger protein 438 [Source:HGNC Symbol;Acc:HGNC:21029]	protein_coding	39.39
PVALB	BD	ENSG00000183624	HMCES	4.3715	0.277557	0.866417	0.388294	0.892645	-6.01738	FALSE	56941	5-hydroxymethylcytosine binding, ES cell specific [Source:HGNC Symbol;Acc:HGNC:24446]	protein_coding	44.53
PVALB	BD	ENSG00000183625	CCR3	0.804811	0.225293	0.278155	0.781456	0.971238	-5.62822	FALSE	1232	C-C motif chemokine receptor 3 [Source:HGNC Symbol;Acc:HGNC:1604]	protein_coding	41.31
PVALB	BD	ENSG00000183643	C15orf32	-2.86105	0.96481	0.87682	0.382643	0.892319	-5.09001	FALSE	145858	chromosome 15 putative open reading frame 32 [Source:HGNC Symbol;Acc:HGNC:26549]	lncRNA	44.06
PVALB	BD	ENSG00000183647	ZNF530	-1.69214	-3.48828	-3.06008	0.00282733	0.423124	-1.80056	FALSE	348327	zinc finger protein 530 [Source:HGNC Symbol;Acc:HGNC:29297]	protein_coding	46.12
PVALB	BD	ENSG00000183648	NDUFB1	2.87068	-0.0434203	-0.078141	0.937869	0.99382	-5.90264	FALSE	4707	NADH:ubiquinone oxidoreductase subunit B1 [Source:HGNC Symbol;Acc:HGNC:7695]	protein_coding	44.2
PVALB	BD	ENSG00000183654	MARCHF11	6.73087	0.0615715	0.44611	0.656463	0.950829	-7.17982	FALSE	441061	membrane associated ring-CH-type finger 11 [Source:HGNC Symbol;Acc:HGNC:33609]	protein_coding	39.41
PVALB	BD	ENSG00000183655	KLHL25	4.30613	-0.285419	-0.725471	0.469824	0.91055	-6.09524	FALSE	64410	kelch like family member 25 [Source:HGNC Symbol;Acc:HGNC:25732]	protein_coding	53.56
PVALB	BD	ENSG00000183662	TAFA1	6.46925	-0.612714	-2.0419	0.0449784	0.696083	-5.18833	FALSE	407738	TAFA chemokine like family member 1 [Source:HGNC Symbol;Acc:HGNC:21587]	protein_coding	38.15
PVALB	BD	ENSG00000183665	TRMT12	3.16301	-0.955731	-1.727	0.0871927	0.749499	-4.60045	FALSE	55039	tRNA methyltransferase 12 homolog [Source:HGNC Symbol;Acc:HGNC:26091]	protein_coding	43.63
PVALB	BD	ENSG00000183666	GUSBP1	6.40415	0.0882295	0.499244	0.618682	0.945644	-6.98822	FALSE		GUSB pseudogene 1 [Source:HGNC Symbol;Acc:HGNC:13670]	transcribed_unprocessed_pseudogene	46.3
PVALB	BD	ENSG00000183668	PSG9	-2.77935	-1.86569	-1.69839	0.0924815	0.749499	-4.24919	FALSE	5678	pregnancy specific beta-1-glycoprotein 9 [Source:HGNC Symbol;Acc:HGNC:9526]	protein_coding	42.07
PVALB	BD	ENSG00000183671	CMKLR2	-2.76402	-0.477773	-0.427455	0.669948	0.951749	-5.33725	FALSE	2825	chemerin chemokine-like receptor 2 [Source:HGNC Symbol;Acc:HGNC:4463]	protein_coding	42.8
PVALB	BD	ENSG00000183682	BMP8A	1.06738	-0.892399	-0.925683	0.356795	0.885451	-5.16335	FALSE	353500	bone morphogenetic protein 8a [Source:HGNC Symbol;Acc:HGNC:21650]	protein_coding	54.76
PVALB	BD	ENSG00000183684	ALYREF	0.16315	0.293823	0.241104	0.809958	0.975092	-5.39624	FALSE	10189	Aly/REF export factor [Source:HGNC Symbol;Acc:HGNC:19071]	protein_coding	57.54
PVALB	BD	ENSG00000183688	RFLNB	-3.80323	-1.04123	-1.01088	0.314464	0.876179	-4.97937	FALSE	359845	refilin B [Source:HGNC Symbol;Acc:HGNC:28705]	protein_coding	48.81
PVALB	BD	ENSG00000183690	EFHC2	2.2446	0.868384	1.46656	0.145571	0.789627	-4.89904	FALSE	80258	EF-hand domain containing 2 [Source:HGNC Symbol;Acc:HGNC:26233]	protein_coding	39.92
PVALB	BD	ENSG00000183691	NOG	3.91721	-0.278587	-0.53798	0.591762	0.937396	-5.96553	FALSE	9241	noggin [Source:HGNC Symbol;Acc:HGNC:7866]	protein_coding	59.17
PVALB	BD	ENSG00000183696	UPP1	6.14199	-0.00476165	-0.0270002	0.978512	0.997413	-6.97339	FALSE	7378	uridine phosphorylase 1 [Source:HGNC Symbol;Acc:HGNC:12576]	protein_coding	48.3
PVALB	BD	ENSG00000183704	SLC9B1P1	-2.85998	0.330892	0.339665	0.734807	0.962612	-5.37158	FALSE		solute carrier family 9 member B1 pseudogene 1 [Source:HGNC Symbol;Acc:HGNC:37492]	unprocessed_pseudogene	36.89
PVALB	BD	ENSG00000183715	OPCML	10.9365	0.189681	0.656581	0.513632	0.923641	-11.3669	FALSE	4978	opioid binding protein/cell adhesion molecule like [Source:HGNC Symbol;Acc:HGNC:8143]	protein_coding	41.75
PVALB	BD	ENSG00000183718	TRIM52	4.50544	-0.0418454	-0.143049	0.886534	0.988093	-6.41082	FALSE	84851	tripartite motif containing 52 [Source:HGNC Symbol;Acc:HGNC:19024]	protein_coding	43.81
PVALB	BD	ENSG00000183722	LHFPL6	5.24189	0.113391	0.404622	0.686602	0.954598	-6.60934	FALSE	10186	LHFPL tetraspan subfamily member 6 [Source:HGNC Symbol;Acc:HGNC:6586]	protein_coding	39.07
PVALB	BD	ENSG00000183723	CMTM4	5.73669	-0.0541752	-0.25696	0.797727	0.97294	-6.84064	FALSE	146223	CKLF like MARVEL transmembrane domain containing 4 [Source:HGNC Symbol;Acc:HGNC:19175]	protein_coding	45.28
PVALB	BD	ENSG00000183726	TMEM50A	3.13123	-0.257822	-0.505999	0.613948	0.944274	-5.87647	FALSE	23585	transmembrane protein 50A [Source:HGNC Symbol;Acc:HGNC:30590]	protein_coding	41.71
PVALB	BD	ENSG00000183735	TBK1	4.32289	0.144886	0.465749	0.642387	0.948271	-6.22092	FALSE	29110	TANK binding kinase 1 [Source:HGNC Symbol;Acc:HGNC:11584]	protein_coding	37.75
PVALB	BD	ENSG00000183741	CBX6	6.92692	-0.236023	-1.88855	0.0617917	0.715108	-5.61287	FALSE	23466	chromobox 6 [Source:HGNC Symbol;Acc:HGNC:1556]	protein_coding	58.27
PVALB	BD	ENSG00000183742	MACC1	-1.02911	-1.13868	-1.13786	0.257843	0.856436	-4.92405	FALSE	346389	MET transcriptional regulator MACC1 [Source:HGNC Symbol;Acc:HGNC:30215]	protein_coding	36.44
PVALB	BD	ENSG00000183747	ACSM2A	-1.69851	0.454	0.460966	0.645804	0.948271	-5.37497	FALSE	123876	acyl-CoA synthetase medium chain family member 2A [Source:HGNC Symbol;Acc:HGNC:32017]	protein_coding	40.51
PVALB	BD	ENSG00000183751	TBL3	2.4917	0.0573612	0.0836511	0.933498	0.993442	-5.83445	FALSE	10607	transducin beta like 3 [Source:HGNC Symbol;Acc:HGNC:11587]	protein_coding	64.29
PVALB	BD	ENSG00000183760	ACP7	-3.1305	-0.722624	-0.76993	0.44312	0.903036	-5.169	FALSE	390928	acid phosphatase 7, tartrate resistant (putative) [Source:HGNC Symbol;Acc:HGNC:33781]	protein_coding	49.67
PVALB	BD	ENSG00000183762	KREMEN1	1.20055	1.0621	1.23703	0.218914	0.83349	-4.95247	FALSE	83999	kringle containing transmembrane protein 1 [Source:HGNC Symbol;Acc:HGNC:17550]	protein_coding	45.51
PVALB	BD	ENSG00000183763	TRAIP	-1.52054	-0.546553	-0.46661	0.641773	0.948271	-5.30156	FALSE	10293	TRAF interacting protein [Source:HGNC Symbol;Acc:HGNC:30764]	protein_coding	49.84
PVALB	BD	ENSG00000183765	CHEK2	-0.427192	0.350214	0.33528	0.738102	0.963575	-5.41527	FALSE	11200	checkpoint kinase 2 [Source:HGNC Symbol;Acc:HGNC:16627]	protein_coding	43.89
PVALB	BD	ENSG00000183773	AIFM3	4.21644	-0.0764593	-0.201393	0.840792	0.979617	-6.22697	FALSE	150209	apoptosis inducing factor mitochondria associated 3 [Source:HGNC Symbol;Acc:HGNC:26398]	protein_coding	59.24
PVALB	BD	ENSG00000183775	KCTD16	8.82333	-0.0623489	-0.690372	0.492273	0.917079	-8.25134	FALSE	57528	potassium channel tetramerization domain containing 16 [Source:HGNC Symbol;Acc:HGNC:29244]	protein_coding	37.85
PVALB	BD	ENSG00000183778	B3GALT5	2.37964	-0.917851	-1.41741	0.159407	0.801002	-4.90246	FALSE	10317	beta-1,3-galactosyltransferase 5 [Source:HGNC Symbol;Acc:HGNC:920]	protein_coding	44.29
PVALB	BD	ENSG00000183779	ZNF703	4.24601	-0.530659	-1.50413	0.135637	0.787135	-5.21036	FALSE	80139	zinc finger protein 703 [Source:HGNC Symbol;Acc:HGNC:25883]	protein_coding	65.95
PVALB	BD	ENSG00000183780	SLC35F3	7.83387	-0.311152	-2.52302	0.0137837	0.581016	-4.7825	FALSE	148641	solute carrier family 35 member F3 [Source:HGNC Symbol;Acc:HGNC:23616]	protein_coding	42.38
PVALB	BD	ENSG00000183783	KCTD8	7.29662	-0.107508	-0.83745	0.404296	0.895105	-7.17741	FALSE	386617	potassium channel tetramerization domain containing 8 [Source:HGNC Symbol;Acc:HGNC:22394]	protein_coding	35.64
PVALB	BD	ENSG00000183785	TUBA8	0.869695	-1.74465	-1.70954	0.090389	0.749499	-4.29582	FALSE	51807	tubulin alpha 8 [Source:HGNC Symbol;Acc:HGNC:12410]	protein_coding	48.3
PVALB	BD	ENSG00000183793	NPIPA5	0.625475	-1.12063	-1.39649	0.165598	0.803194	-4.67178	FALSE	100288332	nuclear pore complex interacting protein family member A5 [Source:HGNC Symbol;Acc:HGNC:41980]	protein_coding	45.79
PVALB	BD	ENSG00000183807	FAM162B	-1.41054	-3.51425	-3.1335	0.00225517	0.420706	-1.64192	FALSE	221303	family with sequence similarity 162 member B [Source:HGNC Symbol;Acc:HGNC:21549]	protein_coding	37.88
PVALB	BD	ENSG00000183808	RBM12B	3.21696	-0.251832	-0.488041	0.626567	0.945644	-5.84347	FALSE	389677	RNA binding motif protein 12B [Source:HGNC Symbol;Acc:HGNC:32310]	protein_coding	38.14
PVALB	BD	ENSG00000183814	LIN9	1.32108	-1.2072	-1.32818	0.187082	0.814221	-4.83953	FALSE	286826	lin-9 DREAM MuvB core complex component [Source:HGNC Symbol;Acc:HGNC:30830]	protein_coding	39.7
PVALB	BD	ENSG00000183826	BTBD9	8.23495	-0.175845	-2.11953	0.0364821	0.678446	-5.84716	FALSE	114781	BTB domain containing 9 [Source:HGNC Symbol;Acc:HGNC:21228]	protein_coding	40.63
PVALB	BD	ENSG00000183828	NUDT14	-2.70273	0.148777	0.125435	0.900426	0.989738	-5.36169	FALSE	256281	nudix hydrolase 14 [Source:HGNC Symbol;Acc:HGNC:20141]	protein_coding	64.58
PVALB	BD	ENSG00000183831	ANKRD45	-3.41747	0.0201762	0.0183654	0.985383	0.998124	-5.37364	FALSE	339416	ankyrin repeat domain 45 [Source:HGNC Symbol;Acc:HGNC:24786]	protein_coding	39.61
PVALB	BD	ENSG00000183833	CFAP91	-1.29906	1.12722	1.03247	0.304292	0.874258	-4.9859	FALSE	89876	cilia and flagella associated protein 91 [Source:HGNC Symbol;Acc:HGNC:24010]	protein_coding	38.23
PVALB	BD	ENSG00000183837	PNMA3	6.6152	-0.185723	-1.11975	0.265448	0.857698	-6.56704	FALSE	29944	PNMA family member 3 [Source:HGNC Symbol;Acc:HGNC:18742]	protein_coding	60.7
PVALB	BD	ENSG00000183840	GPR39	4.09831	0.340696	0.836622	0.40476	0.895105	-5.89375	FALSE	2863	G protein-coupled receptor 39 [Source:HGNC Symbol;Acc:HGNC:4496]	protein_coding	42.9
PVALB	BD	ENSG00000183844	FAM3B	-1.09951	-0.413048	-0.41648	0.677933	0.952865	-5.39157	FALSE	54097	FAM3 metabolism regulating signaling molecule B [Source:HGNC Symbol;Acc:HGNC:1253]	protein_coding	44.37
PVALB	BD	ENSG00000183850	ZNF730	-0.295281	-0.810413	-0.923349	0.358003	0.885811	-5.16011	FALSE	100129543	zinc finger protein 730 [Source:HGNC Symbol;Acc:HGNC:32470]	protein_coding	41.52
PVALB	BD	ENSG00000183853	KIRREL1	3.14262	0.212169	0.268831	0.788689	0.972055	-5.88258	FALSE	55243	kirre like nephrin family adhesion molecule 1 [Source:HGNC Symbol;Acc:HGNC:15734]	protein_coding	49.16
PVALB	BD	ENSG00000183856	IQGAP3	-0.972115	-0.396176	-0.383983	0.70179	0.957502	-5.35685	FALSE	128239	IQ motif containing GTPase activating protein 3 [Source:HGNC Symbol;Acc:HGNC:20669]	protein_coding	50.86
PVALB	BD	ENSG00000183864	TOB2	4.9676	0.0628646	0.228196	0.819951	0.977272	-6.53384	FALSE	10766	transducer of ERBB2, 2 [Source:HGNC Symbol;Acc:HGNC:11980]	protein_coding	51.16
PVALB	BD	ENSG00000183873	SCN5A	4.61653	0.169671	0.414129	0.679649	0.95342	-6.3436	FALSE	6331	sodium voltage-gated channel alpha subunit 5 [Source:HGNC Symbol;Acc:HGNC:10593]	protein_coding	50.94
PVALB	BD	ENSG00000183876	ARSI	-1.19944	-2.48585	-2.39134	0.0186187	0.612022	-3.161	FALSE	340075	arylsulfatase family member I [Source:HGNC Symbol;Acc:HGNC:32521]	protein_coding	48.17
PVALB	BD	ENSG00000183878	UTY	1.86636	0.250413	0.475959	0.635121	0.947816	-5.64521	FALSE	7404	ubiquitously transcribed tetratricopeptide repeat containing, Y-linked [Source:HGNC Symbol;Acc:HGNC:12638]	protein_coding	37.54
PVALB	BD	ENSG00000183889		-0.0660889	-1.10814	-1.16208	0.247913	0.851793	-4.93782	FALSE	100288332	nuclear pore complex interacting protein family, member A9 [Source:NCBI gene (formerly Entrezgene);Acc:105376752]	protein_coding	55.2
PVALB	BD	ENSG00000183889		-0.0660889	-1.10814	-1.16208	0.247913	0.851793	-4.93782	FALSE	105376752	nuclear pore complex interacting protein family, member A9 [Source:NCBI gene (formerly Entrezgene);Acc:105376752]	protein_coding	55.2
PVALB	BD	ENSG00000183891	TTC32	-0.549519	-0.713804	-0.590647	0.556063	0.930372	-5.24345	FALSE	130502	tetratricopeptide repeat domain 32 [Source:HGNC Symbol;Acc:HGNC:32954]	protein_coding	39.38
PVALB	BD	ENSG00000183908	LRRC55	-0.647759	-1.01053	-0.854348	0.394913	0.893439	-5.11355	FALSE	219527	leucine rich repeat containing 55 [Source:HGNC Symbol;Acc:HGNC:32324]	protein_coding	48.15
PVALB	BD	ENSG00000183914	DNAH2	3.15375	0.0404639	0.0685189	0.945507	0.994791	-5.90687	FALSE	146754	dynein axonemal heavy chain 2 [Source:HGNC Symbol;Acc:HGNC:2948]	protein_coding	48.35
PVALB	BD	ENSG00000183921	SDR42E2	-1.40874	-1.03065	-0.913669	0.363044	0.886706	-5.06622	FALSE	100288072	short chain dehydrogenase/reductase family 42E, member 2 [Source:HGNC Symbol;Acc:HGNC:35414]	protein_coding	51.24
PVALB	BD	ENSG00000183935	HTR7P1	-0.15133	-2.12361	-1.92231	0.0573554	0.71437	-3.95099	FALSE	93164	5-hydroxytryptamine receptor 7 pseudogene 1 [Source:HGNC Symbol;Acc:HGNC:30411]	transcribed_processed_pseudogene	51.58
PVALB	BD	ENSG00000183943	PRKX	4.18071	0.0917097	0.241328	0.809785	0.975092	-6.24157	FALSE	5613	protein kinase X-linked [Source:HGNC Symbol;Acc:HGNC:9441]	protein_coding	45.75
PVALB	BD	ENSG00000183955	KMT5A	4.05008	-0.513424	-1.48481	0.140677	0.789573	-5.14063	FALSE	387893	lysine methyltransferase 5A [Source:HGNC Symbol;Acc:HGNC:29489]	protein_coding	51.49
PVALB	BD	ENSG00000183960	KCNH8	3.06871	-0.124679	-0.246629	0.805691	0.974432	-6.01249	FALSE	131096	potassium voltage-gated channel subfamily H member 8 [Source:HGNC Symbol;Acc:HGNC:18864]	protein_coding	36.02
PVALB	BD	ENSG00000183963	SMTN	3.13034	-0.873048	-1.48448	0.140763	0.789573	-4.89589	FALSE	6525	smoothelin [Source:HGNC Symbol;Acc:HGNC:11126]	protein_coding	54.79
PVALB	BD	ENSG00000183977	PP2D1	0.369774	-0.990211	-0.960634	0.339006	0.883975	-5.07312	FALSE	151649	protein phosphatase 2C like domain containing 1 [Source:HGNC Symbol;Acc:HGNC:28406]	protein_coding	39.88
PVALB	BD	ENSG00000183978	COA3	0.717511	-1.20077	-1.25527	0.212248	0.828627	-4.91894	FALSE	28958	cytochrome c oxidase assembly factor 3 [Source:HGNC Symbol;Acc:HGNC:24990]	protein_coding	54.78
PVALB	BD	ENSG00000184005	ST6GALNAC3	7.19191	0.227568	1.85394	0.0666357	0.727318	-5.81452	FALSE	256435	ST6 N-acetylgalactosaminide alpha-2,6-sialyltransferase 3 [Source:HGNC Symbol;Acc:HGNC:19343]	protein_coding	38.78
PVALB	BD	ENSG00000184007	PTP4A2	5.1087	0.0481427	0.21834	0.8276	0.978448	-6.59109	FALSE	8073	protein tyrosine phosphatase 4A2 [Source:HGNC Symbol;Acc:HGNC:9635]	protein_coding	41.84
PVALB	BD	ENSG00000184009	ACTG1	7.97909	-0.154803	-1.44778	0.151376	0.795291	-6.85691	FALSE	71	actin gamma 1 [Source:HGNC Symbol;Acc:HGNC:144]	protein_coding	60.66
PVALB	BD	ENSG00000184012	TMPRSS2	-1.49857	-0.505408	-0.527535	0.598967	0.939292	-5.3526	FALSE	7113	transmembrane serine protease 2 [Source:HGNC Symbol;Acc:HGNC:11876]	protein_coding	49.1
PVALB	BD	ENSG00000184012	TMPRSS2	-1.49857	-0.505408	-0.527535	0.598967	0.939292	-5.3526	FALSE	124905021	transmembrane serine protease 2 [Source:HGNC Symbol;Acc:HGNC:11876]	protein_coding	49.1
PVALB	BD	ENSG00000184014	DENND5A	7.23303	0.00397061	0.0340065	0.972938	0.99714	-7.45849	FALSE	23258	DENN domain containing 5A [Source:HGNC Symbol;Acc:HGNC:19344]	protein_coding	43.1
PVALB	BD	ENSG00000184047	DIABLO	-1.5905	0.388829	0.321626	0.748394	0.965399	-5.33801	FALSE	56616	diablo IAP-binding mitochondrial protein [Source:HGNC Symbol;Acc:HGNC:21528]	protein_coding	47.03
PVALB	BD	ENSG00000184056	VPS33B	-0.738818	-2.54507	-2.1662	0.0326239	0.661862	-3.55535	FALSE	26276	VPS33B late endosome and lysosome associated [Source:HGNC Symbol;Acc:HGNC:12712]	protein_coding	46.84
PVALB	BD	ENSG00000184058	TBX1	-1.54062	0.917358	0.792534	0.429888	0.902208	-5.14441	FALSE	6899	T-box transcription factor 1 [Source:HGNC Symbol;Acc:HGNC:11592]	protein_coding	57.77
PVALB	BD	ENSG00000184060	ADAP2	0.696334	1.20792	1.19895	0.233325	0.841707	-4.88479	FALSE	55803	ArfGAP with dual PH domains 2 [Source:HGNC Symbol;Acc:HGNC:16487]	protein_coding	48.03
PVALB	BD	ENSG00000184068	SREBF2-AS1	-1.27213	-0.0536643	-0.0424064	0.966258	0.997079	-5.37561	FALSE		SREBF2 antisense RNA 1 [Source:HGNC Symbol;Acc:HGNC:53953]	lncRNA	56.07
PVALB	BD	ENSG00000184076	UQCR10	3.17309	-0.361184	-0.700129	0.485439	0.915081	-5.82606	FALSE	29796	ubiquinol-cytochrome c reductase, complex III subunit X [Source:HGNC Symbol;Acc:HGNC:30863]	protein_coding	47.62
PVALB	BD	ENSG00000184083	FAM120C	4.27659	-0.649977	-1.83005	0.0701611	0.734831	-4.71877	FALSE	54954	family with sequence similarity 120C [Source:HGNC Symbol;Acc:HGNC:16949]	protein_coding	42.69
PVALB	BD	ENSG00000184110	EIF3C	1.25905	-0.742747	-0.832446	0.407101	0.895226	-5.22877	FALSE	8663	eukaryotic translation initiation factor 3 subunit C [Source:HGNC Symbol;Acc:HGNC:3279]	protein_coding	48.48
PVALB	BD	ENSG00000184110	EIF3C	1.25905	-0.742747	-0.832446	0.407101	0.895226	-5.22877	FALSE	728689	eukaryotic translation initiation factor 3 subunit C [Source:HGNC Symbol;Acc:HGNC:3279]	protein_coding	48.48
PVALB	BD	ENSG00000184113	CLDN5	-3.97052	-0.638842	-0.567099	0.571892	0.93434	-5.25652	FALSE	7122	claudin 5 [Source:HGNC Symbol;Acc:HGNC:2047]	protein_coding	63.73
PVALB	BD	ENSG00000184117	NIPSNAP1	5.46228	-0.47444	-2.09689	0.0384745	0.681091	-4.53835	FALSE	8508	nipsnap homolog 1 [Source:HGNC Symbol;Acc:HGNC:7827]	protein_coding	50.22
PVALB	BD	ENSG00000184144	CNTN2	6.74508	0.103374	0.787561	0.432779	0.902208	-6.97867	FALSE	6900	contactin 2 [Source:HGNC Symbol;Acc:HGNC:2172]	protein_coding	54.18
PVALB	BD	ENSG00000184154	LRRC51	-3.60377	-0.617966	-0.569044	0.570577	0.93434	-5.25708	FALSE	120356739	leucine rich repeat containing 51 [Source:HGNC Symbol;Acc:HGNC:55526]	protein_coding	45.88
PVALB	BD	ENSG00000184156	KCNQ3	9.72209	-0.130984	-1.87123	0.065549	0.726576	-7.62497	FALSE	3786	potassium voltage-gated channel subfamily Q member 3 [Source:HGNC Symbol;Acc:HGNC:6297]	protein_coding	43.58
PVALB	BD	ENSG00000184162	NR2C2AP	-3.59978	0.300968	0.261987	0.79386	0.972071	-5.35165	FALSE	126382	nuclear receptor 2C2 associated protein [Source:HGNC Symbol;Acc:HGNC:30763]	protein_coding	56.63
PVALB	BD	ENSG00000184164	CRELD2	2.71956	-0.734347	-1.24906	0.214499	0.830012	-5.10155	FALSE	79174	cysteine rich with EGF like domains 2 [Source:HGNC Symbol;Acc:HGNC:28150]	protein_coding	59.36
PVALB	BD	ENSG00000184166	OR1D2	-2.72786	-2.13673	-2.03915	0.0440195	0.693592	-3.76152	FALSE	4991	olfactory receptor family 1 subfamily D member 2 [Source:HGNC Symbol;Acc:HGNC:8183]	protein_coding	40.42
PVALB	BD	ENSG00000184178	SCFD2	7.01147	0.0986667	0.76185	0.447906	0.904061	-7.12635	FALSE	152579	sec1 family domain containing 2 [Source:HGNC Symbol;Acc:HGNC:30676]	protein_coding	39.78
PVALB	BD	ENSG00000184182	UBE2F	-0.0857531	-1.49676	-1.39659	0.165566	0.803194	-4.67491	FALSE	140739	ubiquitin conjugating enzyme E2 F (putative) [Source:HGNC Symbol;Acc:HGNC:12480]	protein_coding	44.85
PVALB	BD	ENSG00000184185	KCNJ12	4.5266	0.11994	0.35699	0.721836	0.960541	-6.33931	FALSE	3768	potassium inwardly rectifying channel subfamily J member 12 [Source:HGNC Symbol;Acc:HGNC:6258]	protein_coding	58.04
PVALB	BD	ENSG00000184194	GPR173	3.73553	-0.264562	-0.603995	0.547187	0.929283	-5.93649	FALSE	54328	G protein-coupled receptor 173 [Source:HGNC Symbol;Acc:HGNC:18186]	protein_coding	46.14
PVALB	BD	ENSG00000184203	PPP1R2	4.63743	-0.46485	-1.30334	0.195391	0.817864	-5.59834	FALSE	5504	protein phosphatase 1 regulatory inhibitor subunit 2 [Source:HGNC Symbol;Acc:HGNC:9288]	protein_coding	39
PVALB	BD	ENSG00000184205	TSPYL2	7.97033	0.195194	2.00266	0.0478663	0.696083	-5.90943	FALSE	64061	TSPY like 2 [Source:HGNC Symbol;Acc:HGNC:24358]	protein_coding	52.46
PVALB	BD	ENSG00000184206	GOLGA6L4	-1.6211	-0.885857	-0.876821	0.382643	0.892319	-5.06303	FALSE	643707	golgin A6 family like 4 [Source:HGNC Symbol;Acc:HGNC:27256]	protein_coding	48.07
PVALB	BD	ENSG00000184207	PGP	3.68964	0.143142	0.305395	0.760688	0.96658	-6.06107	FALSE	283871	phosphoglycolate phosphatase [Source:HGNC Symbol;Acc:HGNC:8909]	protein_coding	61.33
PVALB	BD	ENSG00000184208	C22orf46	2.51797	-0.177185	-0.260913	0.794686	0.972098	-5.82168	FALSE	79640	chromosome 22 putative open reading frame 46 [Source:HGNC Symbol;Acc:HGNC:26294]	transcribed_unitary_pseudogene	51.31
PVALB	BD	ENSG00000184209	SNRNP35	2.23523	0.859201	1.24142	0.217295	0.831708	-4.97327	FALSE	11066	small nuclear ribonucleoprotein U11/U12 subunit 35 [Source:HGNC Symbol;Acc:HGNC:30852]	protein_coding	47.68
PVALB	BD	ENSG00000184210	DGAT2L6	-1.66954	-0.108641	-0.10193	0.919012	0.99183	-5.41418	FALSE	347516	diacylglycerol O-acyltransferase 2 like 6 [Source:HGNC Symbol;Acc:HGNC:23250]	protein_coding	41.93
PVALB	BD	ENSG00000184216	IRAK1	3.80004	0.421259	0.914786	0.36246	0.886706	-5.75944	FALSE	3654	interleukin 1 receptor associated kinase 1 [Source:HGNC Symbol;Acc:HGNC:6112]	protein_coding	61.62
PVALB	BD	ENSG00000184220	CMSS1	4.31058	0.0898171	0.272126	0.786075	0.971871	-6.31254	FALSE	84319	cms1 ribosomal small subunit homolog [Source:HGNC Symbol;Acc:HGNC:28666]	protein_coding	38.77
PVALB	BD	ENSG00000184221	OLIG1	0.966643	-0.107019	-0.126982	0.899205	0.989738	-5.5991	FALSE	116448	oligodendrocyte transcription factor 1 [Source:HGNC Symbol;Acc:HGNC:16983]	protein_coding	64.8
PVALB	BD	ENSG00000184226	PCDH9	10.525	0.0364952	0.508219	0.612919	0.944138	-10.4151	FALSE	5101	protocadherin 9 [Source:HGNC Symbol;Acc:HGNC:8661]	protein_coding	34.66
PVALB	BD	ENSG00000184227	ACOT1	-2.67363	0.588142	0.476037	0.635066	0.947816	-5.29013	FALSE	641371	acyl-CoA thioesterase 1 [Source:HGNC Symbol;Acc:HGNC:33128]	protein_coding	49.34
PVALB	BD	ENSG00000184232	OAF	0.788956	-1.03587	-0.97518	0.331776	0.883181	-5.0933	FALSE	220323	out at first homolog [Source:HGNC Symbol;Acc:HGNC:28752]	protein_coding	55.52
PVALB	BD	ENSG00000184254	ALDH1A3	-1.15989	-3.22585	-3.01164	0.00327565	0.436229	-1.90082	FALSE	220	aldehyde dehydrogenase 1 family member A3 [Source:HGNC Symbol;Acc:HGNC:409]	protein_coding	48.81
PVALB	BD	ENSG00000184260	H2AC20	-1.92571	-1.91004	-1.56632	0.120369	0.775924	-4.40948	FALSE	8338	H2A clustered histone 20 [Source:HGNC Symbol;Acc:HGNC:4738]	protein_coding	58.3
PVALB	BD	ENSG00000184261	KCNK12	4.04804	-0.13285	-0.254635	0.799517	0.973485	-6.16158	FALSE	56660	potassium two pore domain channel subfamily K member 12 [Source:HGNC Symbol;Acc:HGNC:6274]	protein_coding	49.02
PVALB	BD	ENSG00000184270	H2AC21	-1.4114	-0.143401	-0.116327	0.907622	0.990285	-5.37065	FALSE	317772	H2A clustered histone 21 [Source:HGNC Symbol;Acc:HGNC:20508]	protein_coding	58.55
PVALB	BD	ENSG00000184271	POU6F1	6.25461	-0.0488523	-0.293833	0.769482	0.968031	-7.01598	FALSE	5463	POU class 6 homeobox 1 [Source:HGNC Symbol;Acc:HGNC:9224]	protein_coding	50.3
PVALB	BD	ENSG00000184277	TM2D3	4.60622	-0.0362346	-0.124155	0.901437	0.989738	-6.42289	FALSE	80213	TM2 domain containing 3 [Source:HGNC Symbol;Acc:HGNC:24128]	protein_coding	40.91
PVALB	BD	ENSG00000184281	TSSC4	-0.657729	-0.763686	-0.669299	0.504816	0.921143	-5.28637	FALSE	10078	tumor suppressing subtransferable candidate 4 [Source:HGNC Symbol;Acc:HGNC:12386]	protein_coding	62.64
PVALB	BD	ENSG00000184304	PRKD1	6.87146	0.0492462	0.295199	0.768442	0.967713	-7.27619	FALSE	5587	protein kinase D1 [Source:HGNC Symbol;Acc:HGNC:9407]	protein_coding	37.08
PVALB	BD	ENSG00000184305	CCSER1	9.31679	-0.0767042	-1.32651	0.18904	0.814347	-8.13052	FALSE	401145	coiled-coil serine rich protein 1 [Source:HGNC Symbol;Acc:HGNC:29349]	protein_coding	35.15
PVALB	BD	ENSG00000184307	ZDHHC23	2.08741	-0.673478	-0.853079	0.395613	0.893439	-5.40129	FALSE	254887	zinc finger DHHC-type palmitoyltransferase 23 [Source:HGNC Symbol;Acc:HGNC:28654]	protein_coding	43.72
PVALB	BD	ENSG00000184313	MROH7	-2.6756	-1.20989	-1.015	0.312505	0.875697	-4.96291	FALSE	374977	maestro heat like repeat family member 7 [Source:HGNC Symbol;Acc:HGNC:24802]	protein_coding	48.55
PVALB	BD	ENSG00000184319	RPL23AP82	3.10669	0.108603	0.199521	0.842252	0.979617	-5.93801	FALSE		ribosomal protein L23a pseudogene 82 [Source:HGNC Symbol;Acc:HGNC:33730]	transcribed_unprocessed_pseudogene	49.89
PVALB	BD	ENSG00000184343	SRPK3	1.80057	-1.63128	-1.89023	0.0615645	0.714844	-4.08744	FALSE	26576	SRSF protein kinase 3 [Source:HGNC Symbol;Acc:HGNC:11402]	protein_coding	64.63
PVALB	BD	ENSG00000184347	SLIT3	6.99236	0.0914135	0.350077	0.727344	0.961184	-7.29678	FALSE	6586	slit guidance ligand 3 [Source:HGNC Symbol;Acc:HGNC:11087]	protein_coding	45.01
PVALB	BD	ENSG00000184349	EFNA5	7.87256	-0.22403	-1.8662	0.0656815	0.726576	-6.10342	FALSE	1946	ephrin A5 [Source:HGNC Symbol;Acc:HGNC:3225]	protein_coding	38.28
PVALB	BD	ENSG00000184368	MAP7D2	7.49815	-0.0188722	-0.166575	0.868034	0.984827	-7.59771	FALSE	256714	MAP7 domain containing 2 [Source:HGNC Symbol;Acc:HGNC:25899]	protein_coding	44.43
PVALB	BD	ENSG00000184371	CSF1	-2.25105	-0.308335	-0.27195	0.78621	0.971871	-5.35392	FALSE	1435	colony stimulating factor 1 [Source:HGNC Symbol;Acc:HGNC:2432]	protein_coding	54.81
PVALB	BD	ENSG00000184374	COLEC10	0.767076	-1.58988	-1.75982	0.0814339	0.744243	-4.26042	FALSE	10584	collectin subfamily member 10 [Source:HGNC Symbol;Acc:HGNC:2220]	protein_coding	37.14
PVALB	BD	ENSG00000184378	ACTRT3	-3.46802	-0.379662	-0.317181	0.751754	0.965477	-5.33788	FALSE	84517	actin related protein T3 [Source:HGNC Symbol;Acc:HGNC:24022]	protein_coding	48.16
PVALB	BD	ENSG00000184381	PLA2G6	4.3381	0.494371	1.40953	0.161718	0.802307	-5.30966	FALSE	8398	phospholipase A2 group VI [Source:HGNC Symbol;Acc:HGNC:9039]	protein_coding	51.79
PVALB	BD	ENSG00000184384	MAML2	4.93275	-0.135476	-0.440941	0.660188	0.951224	-6.47971	FALSE	84441	mastermind like transcriptional coactivator 2 [Source:HGNC Symbol;Acc:HGNC:16259]	protein_coding	40.05
PVALB	BD	ENSG00000184388	PABPC1L2B	-2.12919	-0.0159622	-0.0123058	0.990206	0.998124	-5.36222	FALSE	645974	poly(A) binding protein cytoplasmic 1 like 2B [Source:HGNC Symbol;Acc:HGNC:31852]	protein_coding	52.27
PVALB	BD	ENSG00000184402	SS18L1	5.52997	-0.196462	-0.760865	0.448492	0.904061	-6.48275	FALSE	26039	SS18L1 subunit of BAF chromatin remodeling complex [Source:HGNC Symbol;Acc:HGNC:15592]	protein_coding	55
PVALB	BD	ENSG00000184408	KCND2	9.5667	0.177351	1.8372	0.0704831	0.734831	-7.55561	FALSE	3751	potassium voltage-gated channel subfamily D member 2 [Source:HGNC Symbol;Acc:HGNC:6238]	protein_coding	35.19
PVALB	BD	ENSG00000184428	TOP1MT	5.37217	-0.337542	-1.38793	0.168181	0.803194	-5.74907	FALSE	116447	DNA topoisomerase I mitochondrial [Source:HGNC Symbol;Acc:HGNC:29787]	protein_coding	54.3
PVALB	BD	ENSG00000184432	COPB2	5.36177	0.385626	1.37967	0.170704	0.804675	-5.74431	FALSE	9276	COPI coat complex subunit beta 2 [Source:HGNC Symbol;Acc:HGNC:2232]	protein_coding	37.77
PVALB	BD	ENSG00000184436	THAP7	1.53101	-0.370372	-0.38521	0.700883	0.957365	-5.49542	FALSE	80764	THAP domain containing 7 [Source:HGNC Symbol;Acc:HGNC:23190]	protein_coding	62.2
PVALB	BD	ENSG00000184441		-2.41127	0.660713	0.53288	0.595275	0.938139	-5.25249	FALSE		novel transcript, antisense to C21orf2	lncRNA	61.76
PVALB	BD	ENSG00000184445	KNTC1	2.97705	-0.664771	-1.25329	0.212962	0.828876	-5.19116	FALSE	9735	kinetochore associated 1 [Source:HGNC Symbol;Acc:HGNC:17255]	protein_coding	41.24
PVALB	BD	ENSG00000184451	CCR10	-0.0494563	-0.730533	-0.727525	0.46857	0.91026	-5.24156	FALSE	2826	C-C motif chemokine receptor 10 [Source:HGNC Symbol;Acc:HGNC:4474]	protein_coding	58.72
PVALB	BD	ENSG00000184454	NCMAP	-1.17289	0.164411	0.153275	0.878484	0.985981	-5.43391	FALSE	400746	non-compact myelin associated protein [Source:HGNC Symbol;Acc:HGNC:29332]	protein_coding	47.93
PVALB	BD	ENSG00000184459	BPIFC	-0.897824	-1.69951	-1.69388	0.0933372	0.749499	-4.30114	FALSE	254240	BPI fold containing family C [Source:HGNC Symbol;Acc:HGNC:16503]	protein_coding	43.11
PVALB	BD	ENSG00000184465	WDR27	4.40205	0.555032	1.67028	0.0979286	0.749499	-5.0268	FALSE	253769	WD repeat domain 27 [Source:HGNC Symbol;Acc:HGNC:21248]	protein_coding	42.01
PVALB	BD	ENSG00000184470	TXNRD2	4.0565	-0.803761	-1.71256	0.0898303	0.749499	-4.80475	FALSE	10587	thioredoxin reductase 2 [Source:HGNC Symbol;Acc:HGNC:18155]	protein_coding	54.09
PVALB	BD	ENSG00000184481	FOXO4	0.872672	-0.171994	-0.168065	0.866865	0.984565	-5.49337	FALSE	4303	forkhead box O4 [Source:HGNC Symbol;Acc:HGNC:7139]	protein_coding	52.88
PVALB	BD	ENSG00000184486	POU3F2	-1.82515	-0.0873693	-0.0745133	0.940748	0.99382	-5.36237	FALSE	5454	POU class 3 homeobox 2 [Source:HGNC Symbol;Acc:HGNC:9215]	protein_coding	46.71
PVALB	BD	ENSG00000184489	PTP4A3	3.60644	-0.901782	-1.71889	0.0886661	0.749499	-4.68812	FALSE	11156	protein tyrosine phosphatase 4A3 [Source:HGNC Symbol;Acc:HGNC:9636]	protein_coding	62.4
PVALB	BD	ENSG00000184497	TMEM255B	0.138842	-0.544512	-0.499216	0.618702	0.945644	-5.38935	FALSE	348013	transmembrane protein 255B [Source:HGNC Symbol;Acc:HGNC:28297]	protein_coding	53.71
PVALB	BD	ENSG00000184500	PROS1	2.15553	0.994102	1.38795	0.168175	0.803194	-4.8585	FALSE	5627	protein S [Source:HGNC Symbol;Acc:HGNC:9456]	protein_coding	38.89
PVALB	BD	ENSG00000184507	NUTM1	-2.6163	-1.23328	-1.07523	0.284805	0.866042	-4.93254	FALSE	256646	NUT midline carcinoma family member 1 [Source:HGNC Symbol;Acc:HGNC:29919]	protein_coding	48.85
PVALB	BD	ENSG00000184508	HDDC3	-0.590582	-1.81709	-1.63662	0.104789	0.760303	-4.37111	FALSE	374659	HD domain containing 3 [Source:HGNC Symbol;Acc:HGNC:30522]	protein_coding	55.9
PVALB	BD	ENSG00000184515	BEX5	4.04779	-0.564997	-1.36334	0.175776	0.807311	-5.32078	FALSE	340542	brain expressed X-linked 5 [Source:HGNC Symbol;Acc:HGNC:27990]	protein_coding	49.91
PVALB	BD	ENSG00000184517	ZFP1	3.24008	-0.304717	-0.507258	0.613068	0.944138	-5.86125	FALSE	162239	ZFP1 zinc finger protein [Source:HGNC Symbol;Acc:HGNC:23328]	protein_coding	42.26
PVALB	BD	ENSG00000184523	PTGER4P2	-3.97554	1.01459	0.961476	0.338585	0.883975	-5.01958	FALSE		prostaglandin E receptor 4 pseudogene 2 [Source:HGNC Symbol;Acc:HGNC:9598]	transcribed_processed_pseudogene	41.02
PVALB	BD	ENSG00000184524	CEND1	7.70838	-0.0192477	-0.183336	0.854898	0.98166	-7.72167	FALSE	51286	cell cycle exit and neuronal differentiation 1 [Source:HGNC Symbol;Acc:HGNC:24153]	protein_coding	66.32
PVALB	BD	ENSG00000184530	C6orf58	-0.0543739	-0.552757	-0.589841	0.556601	0.930648	-5.36754	FALSE	352999	chromosome 6 open reading frame 58 [Source:HGNC Symbol;Acc:HGNC:20960]	protein_coding	35.52
PVALB	BD	ENSG00000184545	DUSP8	6.28129	0.0101298	0.0548048	0.956401	0.996153	-7.07456	FALSE	1850	dual specificity phosphatase 8 [Source:HGNC Symbol;Acc:HGNC:3074]	protein_coding	64.56
PVALB	BD	ENSG00000184571	PIWIL3	-0.764111	0.275301	0.283049	0.777712	0.970329	-5.53854	FALSE	440822	piwi like RNA-mediated gene silencing 3 [Source:HGNC Symbol;Acc:HGNC:18443]	protein_coding	42.09
PVALB	BD	ENSG00000184574	LPAR5	-2.79348	0.134962	0.122019	0.903124	0.989738	-5.38988	FALSE	57121	lysophosphatidic acid receptor 5 [Source:HGNC Symbol;Acc:HGNC:13307]	protein_coding	51.24
PVALB	BD	ENSG00000184575	XPOT	5.31521	0.0243901	0.10054	0.920113	0.992207	-6.63755	FALSE	11260	exportin for tRNA [Source:HGNC Symbol;Acc:HGNC:12826]	protein_coding	39.72
PVALB	BD	ENSG00000184584	STING1	-0.16404	0.0473646	0.040361	0.967884	0.997079	-5.4376	FALSE	340061	stimulator of interferon response cGAMP interactor 1 [Source:HGNC Symbol;Acc:HGNC:27962]	protein_coding	53.56
PVALB	BD	ENSG00000184588	PDE4B	7.06672	-0.166226	-0.965229	0.337342	0.883975	-6.99936	FALSE	5142	phosphodiesterase 4B [Source:HGNC Symbol;Acc:HGNC:8781]	protein_coding	37.45
PVALB	BD	ENSG00000184601	C14orf180	-2.96129	0.732261	0.605957	0.545888	0.929283	-5.2223	FALSE	400258	chromosome 14 open reading frame 180 [Source:HGNC Symbol;Acc:HGNC:33795]	protein_coding	62.78
PVALB	BD	ENSG00000184602	SNN	4.48771	0.565828	1.76135	0.0811743	0.744243	-4.88629	FALSE	8303	stannin [Source:HGNC Symbol;Acc:HGNC:11149]	protein_coding	59.34
PVALB	BD	ENSG00000184608	FAM167A-AS1	1.26965	0.250994	0.301453	0.763683	0.967157	-5.5763	FALSE	83656	FAM167A antisense RNA 1 [Source:HGNC Symbol;Acc:HGNC:15548]	lncRNA	44.15
PVALB	BD	ENSG00000184611	KCNH7	7.8735	-0.0821249	-0.77637	0.439554	0.902422	-7.57214	FALSE	90134	potassium voltage-gated channel subfamily H member 7 [Source:HGNC Symbol;Acc:HGNC:18863]	protein_coding	35.04
PVALB	BD	ENSG00000184613	NELL2	6.92229	-0.129866	-0.660431	0.510952	0.922717	-7.14718	FALSE	4753	neural EGFL like 2 [Source:HGNC Symbol;Acc:HGNC:7751]	protein_coding	36.23
PVALB	BD	ENSG00000184616	SPDYE12	1.50543	0.638518	0.72708	0.468842	0.91026	-5.32021	FALSE	100101268	speedy/RINGO cell cycle regulator family member E12 [Source:HGNC Symbol;Acc:HGNC:51508]	protein_coding	48.37
PVALB	BD	ENSG00000184619	KRBA2	1.48882	-0.374912	-0.39229	0.695662	0.956338	-5.53614	FALSE	124751	KRAB-A domain containing 2 [Source:HGNC Symbol;Acc:HGNC:26989]	protein_coding	46.71
PVALB	BD	ENSG00000184634	MED12	4.95679	0.152693	0.56994	0.569971	0.93434	-6.39292	FALSE	9968	mediator complex subunit 12 [Source:HGNC Symbol;Acc:HGNC:11957]	protein_coding	51.02
PVALB	BD	ENSG00000184635	ZNF93	1.99246	-1.0956	-1.50382	0.135715	0.787135	-4.7094	FALSE	81931	zinc finger protein 93 [Source:HGNC Symbol;Acc:HGNC:13169]	protein_coding	41.85
PVALB	BD	ENSG00000184640	SEPTIN9	6.86636	-0.1281	-1.00456	0.317485	0.876953	-6.81204	FALSE	10801	septin 9 [Source:HGNC Symbol;Acc:HGNC:7323]	protein_coding	54.75
PVALB	BD	ENSG00000184647	PRSS55	-3.19768	-0.992991	-0.909384	0.36529	0.888367	-5.05882	FALSE	203074	serine protease 55 [Source:HGNC Symbol;Acc:HGNC:30824]	protein_coding	47.57
PVALB	BD	ENSG00000184661	CDCA2	-1.88849	-1.08788	-1.08671	0.279727	0.863346	-4.95694	FALSE	157313	cell division cycle associated 2 [Source:HGNC Symbol;Acc:HGNC:14623]	protein_coding	39.63
PVALB	BD	ENSG00000184669	OR7E14P	-0.758559	-0.553992	-0.538511	0.591397	0.937396	-5.309	FALSE		olfactory receptor family 7 subfamily E member 14 pseudogene [Source:HGNC Symbol;Acc:HGNC:8385]	transcribed_unprocessed_pseudogene	48.3
PVALB	BD	ENSG00000184672	RALYL	7.19246	-0.522448	-1.92365	0.0585202	0.71437	-5.67236	FALSE	138046	RALY RNA binding protein like [Source:HGNC Symbol;Acc:HGNC:27036]	protein_coding	35.32
PVALB	BD	ENSG00000184675	AMER1	3.54624	-0.221452	-0.421469	0.674299	0.952506	-6.06801	FALSE	139285	APC membrane recruitment protein 1 [Source:HGNC Symbol;Acc:HGNC:26837]	protein_coding	50.92
PVALB	BD	ENSG00000184677	ZBTB40	5.7675	-0.0235539	-0.121685	0.903388	0.989738	-6.82578	FALSE	9923	zinc finger and BTB domain containing 40 [Source:HGNC Symbol;Acc:HGNC:29045]	protein_coding	42.31
PVALB	BD	ENSG00000184678	H2BC21	-1.28931	-2.0609	-1.69876	0.0924115	0.749499	-4.25102	FALSE	8349	H2B clustered histone 21 [Source:HGNC Symbol;Acc:HGNC:4760]	protein_coding	47.93
PVALB	BD	ENSG00000184702	SEPTIN5	2.88981	-0.918934	-1.52654	0.129968	0.78578	-4.80642	FALSE	5413	septin 5 [Source:HGNC Symbol;Acc:HGNC:9164]	protein_coding	66.51
PVALB	BD	ENSG00000184708	EIF4ENIF1	4.46285	-0.0228736	-0.0672929	0.94648	0.995093	-6.42679	FALSE	56478	eukaryotic translation initiation factor 4E nuclear import factor 1 [Source:HGNC Symbol;Acc:HGNC:16687]	protein_coding	44.22
PVALB	BD	ENSG00000184719	RNLS	5.91347	-0.164661	-0.763491	0.446932	0.904061	-6.62684	FALSE	55328	renalase, FAD dependent amine oxidase [Source:HGNC Symbol;Acc:HGNC:25641]	protein_coding	36.76
PVALB	BD	ENSG00000184731	FAM110C	-3.26226	1.27666	1.18606	0.23835	0.843922	-4.82605	FALSE	642273	family with sequence similarity 110 member C [Source:HGNC Symbol;Acc:HGNC:33340]	protein_coding	46.22
PVALB	BD	ENSG00000184743	ATL3	1.78163	-0.535585	-0.611914	0.541955	0.928972	-5.45269	FALSE	25923	atlastin GTPase 3 [Source:HGNC Symbol;Acc:HGNC:24526]	protein_coding	42.43
PVALB	BD	ENSG00000184752	NDUFA12	4.86244	-0.148474	-0.535508	0.593464	0.937396	-6.3208	FALSE	55967	NADH:ubiquinone oxidoreductase subunit A12 [Source:HGNC Symbol;Acc:HGNC:23987]	protein_coding	43.17
PVALB	BD	ENSG00000184786	DYNLT2	-0.900885	0.180444	0.157651	0.875043	0.985981	-5.38908	FALSE	6991	dynein light chain Tctex-type 2 [Source:HGNC Symbol;Acc:HGNC:11695]	protein_coding	38.55
PVALB	BD	ENSG00000184787	UBE2G2	6.01007	0.28116	1.81692	0.0721645	0.736346	-5.33827	FALSE	7327	ubiquitin conjugating enzyme E2 G2 [Source:HGNC Symbol;Acc:HGNC:12483]	protein_coding	44.85
PVALB	BD	ENSG00000184788	SATL1	3.2611	-0.154485	-0.288006	0.773926	0.969394	-6.01657	FALSE	340562	spermidine/spermine N1-acetyl transferase like 1 [Source:HGNC Symbol;Acc:HGNC:27992]	protein_coding	37.26
PVALB	BD	ENSG00000184792	OSBP2	8.3969	0.171628	1.72547	0.0888451	0.749499	-6.71404	FALSE	23762	oxysterol binding protein 2 [Source:HGNC Symbol;Acc:HGNC:8504]	protein_coding	48.17
PVALB	BD	ENSG00000184809	B3GALT5-AS1	-3.33503	-0.344326	-0.315369	0.753125	0.965838	-5.34036	FALSE		B3GALT5 antisense RNA 1 [Source:HGNC Symbol;Acc:HGNC:16424]	lncRNA	48.83
PVALB	BD	ENSG00000184811	TRARG1	-3.74796	-1.20115	-1.25757	0.211418	0.827781	-4.76726	FALSE	286753	trafficking regulator of GLUT4 (SLC2A4) 1 [Source:HGNC Symbol;Acc:HGNC:29592]	protein_coding	55.9
PVALB	BD	ENSG00000184828	ZBTB7C	5.83459	0.316562	1.40729	0.16238	0.802307	-5.91077	FALSE	201501	zinc finger and BTB domain containing 7C [Source:HGNC Symbol;Acc:HGNC:31700]	protein_coding	46.94
PVALB	BD	ENSG00000184831	APOO	4.45502	-0.308899	-0.850663	0.396948	0.893439	-6.01757	FALSE	79135	apolipoprotein O [Source:HGNC Symbol;Acc:HGNC:28727]	protein_coding	43.27
PVALB	BD	ENSG00000184838	PRR16	6.3905	-0.241847	-1.46503	0.145987	0.789627	-6.00727	FALSE	51334	proline rich 16 [Source:HGNC Symbol;Acc:HGNC:29654]	protein_coding	35.5
PVALB	BD	ENSG00000184840	TMED9	2.88918	-0.946099	-1.55987	0.121887	0.777947	-4.70384	FALSE	54732	transmembrane p24 trafficking protein 9 [Source:HGNC Symbol;Acc:HGNC:24878]	protein_coding	52.72
PVALB	BD	ENSG00000184845	DRD1	-0.573809	-1.2571	-1.03942	0.301065	0.872133	-4.95804	FALSE	1812	dopamine receptor D1 [Source:HGNC Symbol;Acc:HGNC:3020]	protein_coding	46.64
PVALB	BD	ENSG00000184857	TMEM186	-1.00337	-0.509551	-0.467072	0.641444	0.948271	-5.33648	FALSE	25880	transmembrane protein 186 [Source:HGNC Symbol;Acc:HGNC:24530]	protein_coding	47.7
PVALB	BD	ENSG00000184860	SDR42E1	-3.08697	0.759238	0.682631	0.496387	0.918059	-5.21275	FALSE	93517	short chain dehydrogenase/reductase family 42E, member 1 [Source:HGNC Symbol;Acc:HGNC:29834]	protein_coding	44.27
PVALB	BD	ENSG00000184863	RBM33	7.33225	0.106265	0.942168	0.348331	0.884644	-7.09696	FALSE	155435	RNA binding motif protein 33 [Source:HGNC Symbol;Acc:HGNC:27223]	protein_coding	40.78
PVALB	BD	ENSG00000184867	ARMCX2	2.99713	0.112422	0.195764	0.845184	0.979695	-5.9088	FALSE	9823	armadillo repeat containing X-linked 2 [Source:HGNC Symbol;Acc:HGNC:16869]	protein_coding	51.75
PVALB	BD	ENSG00000184887	BTBD6	3.69107	-0.427834	-0.980114	0.329347	0.881836	-5.61589	FALSE	90135	BTB domain containing 6 [Source:HGNC Symbol;Acc:HGNC:19897]	protein_coding	64
PVALB	BD	ENSG00000184897	H1-10	4.97687	0.420162	1.61461	0.109483	0.760487	-5.32056	FALSE	8971	H1.10 linker histone [Source:HGNC Symbol;Acc:HGNC:4722]	protein_coding	68.6
PVALB	BD	ENSG00000184898	RBM43	-2.44127	-0.687333	-0.581484	0.562196	0.93218	-5.25001	FALSE	375287	RNA binding motif protein 43 [Source:HGNC Symbol;Acc:HGNC:24790]	protein_coding	42.67
PVALB	BD	ENSG00000184900	SUMO3	3.91191	-0.00627361	-0.0137705	0.98904	0.998124	-6.23517	FALSE	6612	small ubiquitin like modifier 3 [Source:HGNC Symbol;Acc:HGNC:11124]	protein_coding	54.29
PVALB	BD	ENSG00000184903	IMMP2L	7.98984	0.262518	2.38953	0.0191611	0.612546	-5.10541	FALSE	83943	inner mitochondrial membrane peptidase subunit 2 [Source:HGNC Symbol;Acc:HGNC:14598]	protein_coding	36.11
PVALB	BD	ENSG00000184905	TCEAL2	6.19065	-0.0939364	-0.625207	0.53323	0.927076	-6.89327	FALSE	140597	transcription elongation factor A like 2 [Source:HGNC Symbol;Acc:HGNC:29818]	protein_coding	41.81
PVALB	BD	ENSG00000184908	CLCNKB	-1.12231	-2.10633	-1.67947	0.0961195	0.749499	-4.2758	FALSE	1188	chloride voltage-gated channel Kb [Source:HGNC Symbol;Acc:HGNC:2027]	protein_coding	59.04
PVALB	BD	ENSG00000184911	DMRTC1B	-2.60288	-1.00188	-0.976757	0.330999	0.883045	-4.99666	FALSE	728656	DMRT like family C1B [Source:HGNC Symbol;Acc:HGNC:31686]	protein_coding	44.18
PVALB	BD	ENSG00000184916	JAG2	3.07254	-0.826862	-1.39566	0.165846	0.803194	-5.04606	FALSE	3714	jagged canonical Notch ligand 2 [Source:HGNC Symbol;Acc:HGNC:6189]	protein_coding	65.88
PVALB	BD	ENSG00000184922	FMNL1	4.9279	-0.148692	-0.567637	0.571528	0.93434	-6.38305	FALSE	752	formin like 1 [Source:HGNC Symbol;Acc:HGNC:1212]	protein_coding	58.77
PVALB	BD	ENSG00000184923	NUTM2A	-0.699746	-0.561513	-0.478133	0.633578	0.947267	-5.30127	FALSE	728118	NUT family member 2A [Source:HGNC Symbol;Acc:HGNC:23438]	protein_coding	58.55
PVALB	BD	ENSG00000184924	PTRHD1	-3.34123	-1.9048	-1.61301	0.109829	0.761029	-4.35591	FALSE	391356	peptidyl-tRNA hydrolase domain containing 1 [Source:HGNC Symbol;Acc:HGNC:33782]	protein_coding	45.91
PVALB	BD	ENSG00000184925	LCN12	-2.63417	-0.526625	-0.464793	0.64307	0.948271	-5.28032	FALSE	286256	lipocalin 12 [Source:HGNC Symbol;Acc:HGNC:28733]	protein_coding	65.21
PVALB	BD	ENSG00000184933	OR6A2	-3.16061	1.66378	1.38391	0.169406	0.803194	-4.62095	FALSE	8590	olfactory receptor family 6 subfamily A member 2 [Source:HGNC Symbol;Acc:HGNC:15301]	protein_coding	37.88
PVALB	BD	ENSG00000184937	WT1	-1.78968	0.980767	0.987639	0.325665	0.879625	-5.04813	FALSE	7490	WT1 transcription factor [Source:HGNC Symbol;Acc:HGNC:12796]	protein_coding	46.42
PVALB	BD	ENSG00000184939	ZFP90	5.63803	-0.198122	-0.950781	0.343962	0.884369	-6.34042	FALSE	146198	ZFP90 zinc finger protein [Source:HGNC Symbol;Acc:HGNC:23329]	protein_coding	44.64
PVALB	BD	ENSG00000184949	FAM227A	4.28165	-0.482926	-1.11834	0.266048	0.857698	-5.68136	FALSE	646851	family with sequence similarity 227 member A [Source:HGNC Symbol;Acc:HGNC:44197]	protein_coding	45.78
PVALB	BD	ENSG00000184956	MUC6	3.37241	-0.260958	-0.467233	0.641329	0.948271	-5.93945	FALSE	4588	mucin 6, oligomeric mucus/gel-forming [Source:HGNC Symbol;Acc:HGNC:7517]	protein_coding	63.4
PVALB	BD	ENSG00000184967	NOC4L	1.71823	-2.63101	-3.30785	0.00129909	0.364326	-1.06411	FALSE	79050	nucleolar complex associated 4 homolog [Source:HGNC Symbol;Acc:HGNC:28461]	protein_coding	63.76
PVALB	BD	ENSG00000184979	USP18	-2.32759	-2.64298	-2.39864	0.0182712	0.610869	-3.15061	FALSE	11274	ubiquitin specific peptidase 18 [Source:HGNC Symbol;Acc:HGNC:12616]	protein_coding	48.04
PVALB	BD	ENSG00000184983	NDUFA6	3.95822	-0.307762	-0.71159	0.478342	0.913869	-5.99598	FALSE	4700	NADH:ubiquinone oxidoreductase subunit A6 [Source:HGNC Symbol;Acc:HGNC:7690]	protein_coding	48.65
PVALB	BD	ENSG00000184984	CHRM5	-1.64995	-2.72503	-2.60523	0.0105526	0.56456	-2.7529	FALSE	1133	cholinergic receptor muscarinic 5 [Source:HGNC Symbol;Acc:HGNC:1954]	protein_coding	40.92
PVALB	BD	ENSG00000184985	SORCS2	7.25918	-0.0877756	-0.702932	0.483699	0.914346	-7.22931	FALSE	57537	sortilin related VPS10 domain containing receptor 2 [Source:HGNC Symbol;Acc:HGNC:16698]	protein_coding	53.7
PVALB	BD	ENSG00000184986	TMEM121	0.618114	2.20701	2.37605	0.0193647	0.612546	-3.21007	FALSE	80757	transmembrane protein 121 [Source:HGNC Symbol;Acc:HGNC:20511]	protein_coding	71.52
PVALB	BD	ENSG00000184988	TMEM106A	-2.60951	-1.19209	-0.968764	0.334953	0.883398	-5.00172	FALSE	113277	transmembrane protein 106A [Source:HGNC Symbol;Acc:HGNC:28288]	protein_coding	50.69
PVALB	BD	ENSG00000184990	SIVA1	2.62003	-0.230934	-0.305596	0.760535	0.96658	-5.76132	FALSE	10572	SIVA1 apoptosis inducing factor [Source:HGNC Symbol;Acc:HGNC:17712]	protein_coding	52.25
PVALB	BD	ENSG00000184992	BRI3BP	5.0626	0.0648589	0.265349	0.791276	0.972071	-6.57152	FALSE	140707	BRI3 binding protein [Source:HGNC Symbol;Acc:HGNC:14251]	protein_coding	48.37
PVALB	BD	ENSG00000184999	SLC22A10	4.21937	-0.312564	-0.839791	0.402988	0.894043	-5.94567	FALSE	387775	solute carrier family 22 member 10 [Source:HGNC Symbol;Acc:HGNC:18057]	protein_coding	38.29
PVALB	BD	ENSG00000185000	DGAT1	4.77045	-0.212756	-0.660116	0.510666	0.922717	-6.34261	FALSE	8694	diacylglycerol O-acyltransferase 1 [Source:HGNC Symbol;Acc:HGNC:2843]	protein_coding	63.02
PVALB	BD	ENSG00000185002	RFX6	-2.22755	-0.703749	-0.661406	0.509843	0.922476	-5.23332	FALSE	222546	regulatory factor X6 [Source:HGNC Symbol;Acc:HGNC:21478]	protein_coding	34.58
PVALB	BD	ENSG00000185008	ROBO2	9.55567	-0.493141	-2.66659	0.00953611	0.554634	-5.86957	FALSE	6092	roundabout guidance receptor 2 [Source:HGNC Symbol;Acc:HGNC:10250]	protein_coding	35.65
PVALB	BD	ENSG00000185009	AP3M1	3.17833	-0.879648	-1.62515	0.107215	0.760303	-4.71906	FALSE	26985	adaptor related protein complex 3 subunit mu 1 [Source:HGNC Symbol;Acc:HGNC:569]	protein_coding	41.23
PVALB	BD	ENSG00000185010	F8	2.63149	-1.09225	-2.00547	0.0475598	0.696083	-4.06748	FALSE	2157	coagulation factor VIII [Source:HGNC Symbol;Acc:HGNC:3546]	protein_coding	39.69
PVALB	BD	ENSG00000185015	CA13	0.150419	-1.51992	-1.56102	0.121614	0.777637	-4.47378	FALSE	377677	carbonic anhydrase 13 [Source:HGNC Symbol;Acc:HGNC:14914]	protein_coding	40.99
PVALB	BD	ENSG00000185019	UBOX5	1.31317	-2.51051	-3.02771	0.00312006	0.436229	-1.79119	FALSE	22888	U-box domain containing 5 [Source:HGNC Symbol;Acc:HGNC:17777]	protein_coding	47.04
PVALB	BD	ENSG00000185022	MAFF	-1.12949	0.988822	0.790828	0.430878	0.902208	-5.12383	FALSE	23764	MAF bZIP transcription factor F [Source:HGNC Symbol;Acc:HGNC:6780]	protein_coding	56.06
PVALB	BD	ENSG00000185024	BRF1	6.08131	0.352137	2.21183	0.0292084	0.646313	-4.54508	FALSE	2972	BRF1 RNA polymerase III transcription initiation factor subunit [Source:HGNC Symbol;Acc:HGNC:11551]	protein_coding	56.66
PVALB	BD	ENSG00000185033	SEMA4B	5.44965	0.110898	0.52695	0.599372	0.939392	-6.61865	FALSE	10509	semaphorin 4B [Source:HGNC Symbol;Acc:HGNC:10730]	protein_coding	50.67
PVALB	BD	ENSG00000185038	MROH2A	-1.58242	-0.12128	-0.115425	0.908335	0.990285	-5.43206	FALSE	339766	maestro heat like repeat family member 2A [Source:HGNC Symbol;Acc:HGNC:27936]	protein_coding	48.73
PVALB	BD	ENSG00000185040	SPDYE16	-2.53346	-3.23786	-3.1389	0.0022176	0.420706	-1.65586	FALSE	102723555	speedy/RINGO cell cycle regulator family member E16 [Source:HGNC Symbol;Acc:HGNC:51512]	protein_coding	48.91
PVALB	BD	ENSG00000185043	CIB1	-2.65423	-2.95352	-2.66002	0.00907504	0.545498	-2.65844	FALSE	10519	calcium and integrin binding 1 [Source:HGNC Symbol;Acc:HGNC:16920]	protein_coding	56.35
PVALB	BD	ENSG00000185046	ANKS1B	10.5378	-0.0754702	-1.05783	0.293818	0.869884	-10.0088	FALSE	56899	ankyrin repeat and sterile alpha motif domain containing 1B [Source:HGNC Symbol;Acc:HGNC:24600]	protein_coding	37.86
PVALB	BD	ENSG00000185049	NELFA	5.77381	-0.00942315	-0.0459549	0.963436	0.99634	-6.79892	FALSE	7469	negative elongation factor complex member A [Source:HGNC Symbol;Acc:HGNC:12768]	protein_coding	48.3
PVALB	BD	ENSG00000185052	SLC24A3	8.16421	0.293953	2.02733	0.0464874	0.696083	-5.971	FALSE	57419	solute carrier family 24 member 3 [Source:HGNC Symbol;Acc:HGNC:10977]	protein_coding	43.88
PVALB	BD	ENSG00000185053	SGCZ	8.74792	0.240029	2.09575	0.0397719	0.683005	-6.27955	FALSE	137868	sarcoglycan zeta [Source:HGNC Symbol;Acc:HGNC:14075]	protein_coding	35.46
PVALB	BD	ENSG00000185055	EFCAB10	0.0352498	-1.21805	-1.20822	0.229756	0.839622	-4.85729	FALSE	100130771	EF-hand calcium binding domain 10 [Source:HGNC Symbol;Acc:HGNC:34531]	protein_coding	43.1
PVALB	BD	ENSG00000185056	C5orf47	-0.762626	-2.35349	-2.2029	0.029851	0.646313	-3.50287	FALSE	133491	chromosome 5 open reading frame 47 [Source:HGNC Symbol;Acc:HGNC:27026]	protein_coding	40.36
PVALB	BD	ENSG00000185070	FLRT2	7.7086	-0.111548	-0.81058	0.420099	0.89989	-7.38808	FALSE	23768	fibronectin leucine rich transmembrane protein 2 [Source:HGNC Symbol;Acc:HGNC:3761]	protein_coding	39.33
PVALB	BD	ENSG00000185070	FLRT2	7.7086	-0.111548	-0.81058	0.420099	0.89989	-7.38808	FALSE	124907389	fibronectin leucine rich transmembrane protein 2 [Source:HGNC Symbol;Acc:HGNC:3761]	protein_coding	39.33
PVALB	BD	ENSG00000185085	INTS5	-0.330632	-1.56575	-1.34655	0.181107	0.810207	-4.69936	FALSE	80789	integrator complex subunit 5 [Source:HGNC Symbol;Acc:HGNC:29352]	protein_coding	54.61
PVALB	BD	ENSG00000185088	RPS27L	-0.327119	-0.681341	-0.614069	0.540536	0.928786	-5.29281	FALSE	51065	ribosomal protein S27 like [Source:HGNC Symbol;Acc:HGNC:18476]	protein_coding	39.85
PVALB	BD	ENSG00000185090	MANEAL	2.83132	-0.582078	-0.917759	0.360909	0.886394	-5.45465	FALSE	149175	mannosidase endo-alpha like [Source:HGNC Symbol;Acc:HGNC:26452]	protein_coding	54.59
PVALB	BD	ENSG00000185100	ADSS1	-3.45748	-2.24037	-2.08378	0.0396782	0.683005	-3.68738	FALSE	122622	adenylosuccinate synthase 1 [Source:HGNC Symbol;Acc:HGNC:20093]	protein_coding	60.72
PVALB	BD	ENSG00000185101	ANO9	-3.27575	-1.88205	-1.76833	0.0799928	0.743276	-4.15331	FALSE	338440	anoctamin 9 [Source:HGNC Symbol;Acc:HGNC:20679]	protein_coding	59.43
PVALB	BD	ENSG00000185104	FAF1	7.84999	-0.0445133	-0.432379	0.666378	0.951482	-7.71916	FALSE	11124	Fas associated factor 1 [Source:HGNC Symbol;Acc:HGNC:3578]	protein_coding	38.27
PVALB	BD	ENSG00000185105	MYADML2	-1.25137	-2.31253	-2.03952	0.0439818	0.693592	-3.76333	FALSE	255275	myeloid associated differentiation marker like 2 [Source:HGNC Symbol;Acc:HGNC:34548]	protein_coding	55.48
PVALB	BD	ENSG00000185112	FAM43A	2.29191	-0.443899	-0.612233	0.541745	0.928972	-5.58769	FALSE	131583	family with sequence similarity 43 member A [Source:HGNC Symbol;Acc:HGNC:26888]	protein_coding	61.97
PVALB	BD	ENSG00000185115	NSMCE3	3.05183	0.302747	0.584717	0.560028	0.931479	-5.88501	FALSE	56160	NSE3 homolog, SMC5-SMC6 complex component [Source:HGNC Symbol;Acc:HGNC:7677]	protein_coding	41.77
PVALB	BD	ENSG00000185122	HSF1	4.52791	0.187721	0.556411	0.579148	0.935263	-6.2774	FALSE	3297	heat shock transcription factor 1 [Source:HGNC Symbol;Acc:HGNC:5224]	protein_coding	56.87
PVALB	BD	ENSG00000185127	C6orf120	2.55965	-0.76508	-1.04958	0.296391	0.869884	-5.29644	FALSE	387263	chromosome 6 open reading frame 120 [Source:HGNC Symbol;Acc:HGNC:21247]	protein_coding	42.31
PVALB	BD	ENSG00000185129	PURA	6.49261	0.0160958	0.115907	0.907954	0.990285	-7.14043	FALSE	5813	purine rich element binding protein A [Source:HGNC Symbol;Acc:HGNC:9701]	protein_coding	41.49
PVALB	BD	ENSG00000185133	INPP5J	7.26117	-0.12044	-1.0357	0.302789	0.873534	-6.97952	FALSE	27124	inositol polyphosphate-5-phosphatase J [Source:HGNC Symbol;Acc:HGNC:8956]	protein_coding	55.87
PVALB	BD	ENSG00000185158	LRRC37B	4.55056	0.0164404	0.0529982	0.957837	0.996153	-6.39962	FALSE	114659	leucine rich repeat containing 37B [Source:HGNC Symbol;Acc:HGNC:29070]	protein_coding	43.18
PVALB	BD	ENSG00000185163	DDX51	4.71674	-0.00881684	-0.0261114	0.979219	0.997463	-6.37448	FALSE	317781	DEAD-box helicase 51 [Source:HGNC Symbol;Acc:HGNC:20082]	protein_coding	60.46
PVALB	BD	ENSG00000185164	NOMO2	5.10225	-0.0986822	-0.363419	0.717044	0.959894	-6.51314	FALSE	283820	NODAL modulator 2 [Source:HGNC Symbol;Acc:HGNC:22652]	protein_coding	46.04
PVALB	BD	ENSG00000185164	NOMO2	5.10225	-0.0986822	-0.363419	0.717044	0.959894	-6.51314	FALSE	102723728	NODAL modulator 2 [Source:HGNC Symbol;Acc:HGNC:22652]	protein_coding	46.04
PVALB	BD	ENSG00000185189	NRBP2	5.88932	0.0650855	0.313311	0.754684	0.965928	-6.81839	FALSE	340371	nuclear receptor binding protein 2 [Source:HGNC Symbol;Acc:HGNC:19339]	protein_coding	61.09
PVALB	BD	ENSG00000185215	TNFAIP2	2.75752	-0.989503	-1.27906	0.203777	0.821525	-5.0758	FALSE	7127	TNF alpha induced protein 2 [Source:HGNC Symbol;Acc:HGNC:11895]	protein_coding	61.66
PVALB	BD	ENSG00000185219	ZNF445	6.33335	0.407473	2.58437	0.01117	0.566206	-3.82316	FALSE	353274	zinc finger protein 445 [Source:HGNC Symbol;Acc:HGNC:21018]	protein_coding	44.45
PVALB	BD	ENSG00000185220	PGBD2	0.52398	0.272493	0.281187	0.779137	0.97061	-5.49024	FALSE	267002	piggyBac transposable element derived 2 [Source:HGNC Symbol;Acc:HGNC:19399]	protein_coding	46.25
PVALB	BD	ENSG00000185222	TCEAL9	1.50155	-0.0528395	-0.0596961	0.952514	0.995617	-5.5843	FALSE	51186	transcription elongation factor A like 9 [Source:HGNC Symbol;Acc:HGNC:30084]	protein_coding	43.77
PVALB	BD	ENSG00000185231	MC2R	-1.95672	0.548617	0.524162	0.601303	0.93974	-5.31927	FALSE	4158	melanocortin 2 receptor [Source:HGNC Symbol;Acc:HGNC:6930]	protein_coding	42.78
PVALB	BD	ENSG00000185236	RAB11B	5.98934	-0.0529525	-0.295942	0.767876	0.967601	-6.92017	FALSE	9230	RAB11B, member RAS oncogene family [Source:HGNC Symbol;Acc:HGNC:9761]	protein_coding	59.05
PVALB	BD	ENSG00000185238	PRMT3	5.43415	0.0085816	0.0372416	0.970365	0.997079	-6.7301	FALSE	10196	protein arginine methyltransferase 3 [Source:HGNC Symbol;Acc:HGNC:30163]	protein_coding	36
PVALB	BD	ENSG00000185245	GP1BA	-1.44282	-2.38249	-2.06867	0.0411042	0.684248	-3.71456	FALSE	2811	glycoprotein Ib platelet subunit alpha [Source:HGNC Symbol;Acc:HGNC:4439]	protein_coding	55.95
PVALB	BD	ENSG00000185246	PRPF39	4.17173	0.107525	0.306886	0.759556	0.96658	-6.20604	FALSE	55015	pre-mRNA processing factor 39 [Source:HGNC Symbol;Acc:HGNC:20314]	protein_coding	36.34
PVALB	BD	ENSG00000185247	MAGEA11	-3.44064	-0.884047	-0.899665	0.370416	0.889518	-5.07305	FALSE	4110	MAGE family member A11 [Source:HGNC Symbol;Acc:HGNC:6798]	protein_coding	43.37
PVALB	BD	ENSG00000185250	PPIL6	2.07966	-0.55503	-0.724601	0.470355	0.91055	-5.46517	FALSE	285755	peptidylprolyl isomerase like 6 [Source:HGNC Symbol;Acc:HGNC:21557]	protein_coding	42.9
PVALB	BD	ENSG00000185252	ZNF74	3.19215	0.0649149	0.128129	0.898299	0.989738	-5.99497	FALSE	7625	zinc finger protein 74 [Source:HGNC Symbol;Acc:HGNC:13144]	protein_coding	50.81
PVALB	BD	ENSG00000185261	KIAA0825	7.11805	-0.029715	-0.243007	0.808488	0.975014	-7.38297	FALSE	285600	KIAA0825 [Source:HGNC Symbol;Acc:HGNC:28532]	protein_coding	36.66
PVALB	BD	ENSG00000185262	UBALD2	3.27589	-0.939638	-1.67656	0.0966882	0.749499	-4.64182	FALSE	283991	UBA like domain containing 2 [Source:HGNC Symbol;Acc:HGNC:28438]	protein_coding	58.09
PVALB	BD	ENSG00000185264	TEX33	-3.53268	-0.216841	-0.195108	0.845696	0.979695	-5.37673	FALSE	339669	testis expressed 33 [Source:HGNC Symbol;Acc:HGNC:28568]	protein_coding	47.36
PVALB	BD	ENSG00000185267	CDNF	-0.940964	-1.63791	-1.63553	0.105018	0.760303	-4.34295	FALSE	441549	cerebral dopamine neurotrophic factor [Source:HGNC Symbol;Acc:HGNC:24913]	protein_coding	42.99
PVALB	BD	ENSG00000185269	NOTUM	-0.418559	-0.983834	-0.884696	0.3784	0.892065	-5.09009	FALSE	147111	notum, palmitoleoyl-protein carboxylesterase [Source:HGNC Symbol;Acc:HGNC:27106]	protein_coding	64.25
PVALB	BD	ENSG00000185271	KLHL33	-3.29848	-1.69838	-1.48841	0.139725	0.789573	-4.50701	FALSE	123103	kelch like family member 33 [Source:HGNC Symbol;Acc:HGNC:31952]	protein_coding	48.67
PVALB	BD	ENSG00000185272	RBM11	0.847937	-1.40308	-1.4763	0.142943	0.789627	-4.64076	FALSE	54033	RNA binding motif protein 11 [Source:HGNC Symbol;Acc:HGNC:9897]	protein_coding	35.7
PVALB	BD	ENSG00000185274	GALNT17	9.13154	-0.179942	-2.16112	0.034156	0.666025	-6.45075	FALSE	64409	polypeptide N-acetylgalactosaminyltransferase 17 [Source:HGNC Symbol;Acc:HGNC:16347]	protein_coding	44.5
PVALB	BD	ENSG00000185278	ZBTB37	4.04118	0.118861	0.289631	0.772686	0.969131	-6.30318	FALSE	84614	zinc finger and BTB domain containing 37 [Source:HGNC Symbol;Acc:HGNC:28365]	protein_coding	40.41
PVALB	BD	ENSG00000185291	IL3RA	5.40115	-0.317825	-1.1812	0.240267	0.845511	-5.9644	FALSE	3563	interleukin 3 receptor subunit alpha [Source:HGNC Symbol;Acc:HGNC:6012]	protein_coding	54.54
PVALB	BD	ENSG00000185294	SPPL2C	-3.31065	0.25025	0.208291	0.835417	0.978759	-5.35918	FALSE	162540	signal peptide peptidase like 2C [Source:HGNC Symbol;Acc:HGNC:28902]	protein_coding	61.18
PVALB	BD	ENSG00000185298	CCDC137	2.43988	-1.1721	-1.69341	0.0934281	0.749499	-4.55606	FALSE	339230	coiled-coil domain containing 137 [Source:HGNC Symbol;Acc:HGNC:33451]	protein_coding	57.05
PVALB	BD	ENSG00000185303	SFTPA2	-3.24976	1.33269	1.15449	0.250994	0.8539	-4.85408	FALSE	729238	surfactant protein A2 [Source:HGNC Symbol;Acc:HGNC:10799]	protein_coding	54.68
PVALB	BD	ENSG00000185304	RGPD2	0.0588375	-0.372903	-0.367228	0.714209	0.958985	-5.3698	FALSE	729857	RANBP2 like and GRIP domain containing 2 [Source:HGNC Symbol;Acc:HGNC:32415]	protein_coding	39.56
PVALB	BD	ENSG00000185305	ARL15	7.74949	-0.0229774	-0.222333	0.824499	0.977926	-7.76079	FALSE	54622	ADP ribosylation factor like GTPase 15 [Source:HGNC Symbol;Acc:HGNC:25945]	protein_coding	38.5
PVALB	BD	ENSG00000185313	SCN10A	1.18591	0.26072	0.324689	0.746081	0.965399	-5.58492	FALSE	6336	sodium voltage-gated channel alpha subunit 10 [Source:HGNC Symbol;Acc:HGNC:10582]	protein_coding	42.16
PVALB	BD	ENSG00000185324	CDK10	4.58078	-0.425456	-1.39259	0.16677	0.803194	-5.49943	FALSE	8558	cyclin dependent kinase 10 [Source:HGNC Symbol;Acc:HGNC:1770]	protein_coding	55.37
PVALB	BD	ENSG00000185339	TCN2	-0.362349	-0.203345	-0.17736	0.859577	0.982774	-5.3953	FALSE	6948	transcobalamin 2 [Source:HGNC Symbol;Acc:HGNC:11653]	protein_coding	50.7
PVALB	BD	ENSG00000185340	GAS2L1	4.5561	-0.0331806	-0.110975	0.911854	0.990484	-6.47517	FALSE	10634	growth arrest specific 2 like 1 [Source:HGNC Symbol;Acc:HGNC:16955]	protein_coding	64.94
PVALB	BD	ENSG00000185344	ATP6V0A2	4.37133	-0.58519	-1.55168	0.123835	0.779364	-5.18322	FALSE	23545	ATPase H+ transporting V0 subunit a2 [Source:HGNC Symbol;Acc:HGNC:18481]	protein_coding	44.39
PVALB	BD	ENSG00000185345	PRKN	8.9362	-0.155289	-1.87361	0.0652142	0.726576	-6.82814	FALSE	5071	parkin RBR E3 ubiquitin protein ligase [Source:HGNC Symbol;Acc:HGNC:8607]	protein_coding	40.42
PVALB	BD	ENSG00000185347	TEDC1	-1.46989	-0.760696	-0.621102	0.535917	0.927218	-5.2218	FALSE	283643	tubulin epsilon and delta complex 1 [Source:HGNC Symbol;Acc:HGNC:20127]	protein_coding	66
PVALB	BD	ENSG00000185352	HS6ST3	9.91601	0.0923833	1.0742	0.286473	0.866332	-9.1068	FALSE	266722	heparan sulfate 6-O-sulfotransferase 3 [Source:HGNC Symbol;Acc:HGNC:19134]	protein_coding	38.03
PVALB	BD	ENSG00000185359	HGS	5.28547	-0.668837	-2.30883	0.0229689	0.622034	-4.0765	FALSE	9146	hepatocyte growth factor-regulated tyrosine kinase substrate [Source:HGNC Symbol;Acc:HGNC:4897]	protein_coding	60.6
PVALB	BD	ENSG00000185361	TNFAIP8L1	-1.38887	-0.313853	-0.267111	0.789923	0.972071	-5.34326	FALSE	126282	TNF alpha induced protein 8 like 1 [Source:HGNC Symbol;Acc:HGNC:28279]	protein_coding	55.56
PVALB	BD	ENSG00000185379	RAD51D	2.31116	-0.0262385	-0.0387746	0.969146	0.997079	-5.77164	FALSE	5892	RAD51 paralog D [Source:HGNC Symbol;Acc:HGNC:9823]	protein_coding	47.17
PVALB	BD	ENSG00000185386	MAPK11	2.37326	-1.52151	-1.93533	0.0557176	0.714271	-4.0568	FALSE	5600	mitogen-activated protein kinase 11 [Source:HGNC Symbol;Acc:HGNC:6873]	protein_coding	65.39
PVALB	BD	ENSG00000185404	SP140L	1.14522	-0.408633	-0.522951	0.602142	0.940312	-5.50708	FALSE	93349	SP140 nuclear body protein like [Source:HGNC Symbol;Acc:HGNC:25105]	protein_coding	38.73
PVALB	BD	ENSG00000185414	MRPL30	1.33055	0.278811	0.332016	0.740558	0.963945	-5.52888	FALSE	51263	mitochondrial ribosomal protein L30 [Source:HGNC Symbol;Acc:HGNC:14036]	protein_coding	40.16
PVALB	BD	ENSG00000185418	TARS3	6.33997	-0.120507	-0.634467	0.527196	0.925569	-6.84376	FALSE	123283	threonyl-tRNA synthetase 3 [Source:HGNC Symbol;Acc:HGNC:24728]	protein_coding	41.06
PVALB	BD	ENSG00000185420	SMYD3	9.01609	-0.0655412	-0.778533	0.438914	0.902214	-8.32394	FALSE	64754	SET and MYND domain containing 3 [Source:HGNC Symbol;Acc:HGNC:15513]	protein_coding	40.6
PVALB	BD	ENSG00000185432	METTL7A	-0.491781	-0.955446	-0.858992	0.392358	0.893439	-5.10578	FALSE	25840	methyltransferase like 7A [Source:HGNC Symbol;Acc:HGNC:24550]	protein_coding	42.86
PVALB	BD	ENSG00000185433	LINC00158	1.44872	-0.0882944	-0.111425	0.911498	0.990484	-5.6739	FALSE	54072	long intergenic non-protein coding RNA 158 [Source:HGNC Symbol;Acc:HGNC:1283]	lncRNA	37.84
PVALB	BD	ENSG00000185436	IFNLR1	-1.08216	1.05306	0.978006	0.330384	0.882924	-5.0367	FALSE	163702	interferon lambda receptor 1 [Source:HGNC Symbol;Acc:HGNC:18584]	protein_coding	47.38
PVALB	BD	ENSG00000185442	FAM174B	4.20664	-0.827206	-2.06557	0.0414028	0.686408	-4.27495	FALSE	400451	family with sequence similarity 174 member B [Source:HGNC Symbol;Acc:HGNC:34339]	protein_coding	44.69
PVALB	BD	ENSG00000185453	ZSWIM9	2.6804	-0.217503	-0.322475	0.747753	0.965399	-5.67383	FALSE	374920	zinc finger SWIM-type containing 9 [Source:HGNC Symbol;Acc:HGNC:34495]	protein_coding	50.04
PVALB	BD	ENSG00000185467	KPNA7	-2.85169	0.684373	0.678444	0.499026	0.919565	-5.22926	FALSE	402569	karyopherin subunit alpha 7 [Source:HGNC Symbol;Acc:HGNC:21839]	protein_coding	47.45
PVALB	BD	ENSG00000185475	TMEM179B	-1.0797	-1.57091	-1.2668	0.208111	0.823873	-4.74644	FALSE	374395	transmembrane protein 179B [Source:HGNC Symbol;Acc:HGNC:33744]	protein_coding	52.82
PVALB	BD	ENSG00000185477	GPRIN3	4.66106	0.33108	1.10361	0.272357	0.861869	-5.88243	FALSE	285513	GPRIN family member 3 [Source:HGNC Symbol;Acc:HGNC:27733]	protein_coding	38.96
PVALB	BD	ENSG00000185480	PARPBP	0.607558	-0.691648	-0.756572	0.451049	0.904797	-5.31293	FALSE	55010	PARP1 binding protein [Source:HGNC Symbol;Acc:HGNC:26074]	protein_coding	36.45
PVALB	BD	ENSG00000185482	STAC3	0.362037	0.842406	0.843763	0.400775	0.893439	-5.18957	FALSE	246329	SH3 and cysteine rich domain 3 [Source:HGNC Symbol;Acc:HGNC:28423]	protein_coding	51.03
PVALB	BD	ENSG00000185483	ROR1	6.838	0.00705229	0.0447386	0.964403	0.996565	-7.29769	FALSE	4919	receptor tyrosine kinase like orphan receptor 1 [Source:HGNC Symbol;Acc:HGNC:10256]	protein_coding	40.97
PVALB	BD	ENSG00000185485	SDHAP1	6.17822	-0.0224816	-0.111058	0.911789	0.990484	-6.97227	FALSE		SDHA pseudogene 1 [Source:HGNC Symbol;Acc:HGNC:32455]	transcribed_unprocessed_pseudogene	47.85
PVALB	BD	ENSG00000185495	SEPTIN7P13	3.23132	0.119792	0.213487	0.831373	0.978448	-5.93791	FALSE		septin 7 pseudogene 13 [Source:HGNC Symbol;Acc:HGNC:55092]	transcribed_unprocessed_pseudogene	33.61
PVALB	BD	ENSG00000185504	FAAP100	4.08187	0.505285	1.35811	0.177424	0.808455	-5.40674	FALSE	80233	FA core complex associated protein 100 [Source:HGNC Symbol;Acc:HGNC:26171]	protein_coding	61.6
PVALB	BD	ENSG00000185507	IRF7	-0.286817	-1.78916	-1.6454	0.102963	0.75686	-4.3542	FALSE	3665	interferon regulatory factor 7 [Source:HGNC Symbol;Acc:HGNC:6122]	protein_coding	67.06
PVALB	BD	ENSG00000185513	L3MBTL1	5.0705	0.0372428	0.145711	0.884437	0.987981	-6.55919	FALSE	26013	L3MBTL histone methyl-lysine binding protein 1 [Source:HGNC Symbol;Acc:HGNC:15905]	protein_coding	48.31
PVALB	BD	ENSG00000185515	BRCC3	2.49995	-0.610455	-0.942604	0.348109	0.884644	-5.3921	FALSE	79184	BRCA1/BRCA2-containing complex subunit 3 [Source:HGNC Symbol;Acc:HGNC:24185]	protein_coding	37.75
PVALB	BD	ENSG00000185518	SV2B	6.24581	-0.484112	-1.44194	0.153832	0.796812	-6.07162	FALSE	9899	synaptic vesicle glycoprotein 2B [Source:HGNC Symbol;Acc:HGNC:16874]	protein_coding	42.49
PVALB	BD	ENSG00000185519	FAM131C	5.05245	0.336211	1.16755	0.245711	0.849342	-5.91546	FALSE	348487	family with sequence similarity 131 member C [Source:HGNC Symbol;Acc:HGNC:26717]	protein_coding	57.98
PVALB	BD	ENSG00000185523	SPATA45	-2.27463	-0.116005	-0.111405	0.911514	0.990484	-5.39496	FALSE	149643	spermatogenesis associated 45 [Source:HGNC Symbol;Acc:HGNC:33709]	protein_coding	43.95
PVALB	BD	ENSG00000185532	PRKG1	8.83837	0.0302842	0.282382	0.778495	0.970584	-8.46926	FALSE	5592	protein kinase cGMP-dependent 1 [Source:HGNC Symbol;Acc:HGNC:9414]	protein_coding	36.51
PVALB	BD	ENSG00000185551	NR2F2	-2.71679	1.03622	0.963709	0.33747	0.883975	-5.01079	FALSE	7026	nuclear receptor subfamily 2 group F member 2 [Source:HGNC Symbol;Acc:HGNC:7976]	protein_coding	48.74
PVALB	BD	ENSG00000185565	LSAMP	10.6045	0.0277265	0.351234	0.726482	0.961184	-10.697	FALSE	4045	limbic system associated membrane protein [Source:HGNC Symbol;Acc:HGNC:6705]	protein_coding	37.2
PVALB	BD	ENSG00000185567	AHNAK2	5.97855	0.251921	1.15997	0.248768	0.852294	-6.25981	FALSE	113146	AHNAK nucleoprotein 2 [Source:HGNC Symbol;Acc:HGNC:20125]	protein_coding	57.29
PVALB	BD	ENSG00000185585	OLFML2A	-2.6095	2.31404	2.13869	0.0348468	0.670984	-3.60214	FALSE	169611	olfactomedin like 2A [Source:HGNC Symbol;Acc:HGNC:27270]	protein_coding	52.21
PVALB	BD	ENSG00000185591	SP1	3.23297	-0.881894	-1.79382	0.0758026	0.73997	-4.45161	FALSE	6667	Sp1 transcription factor [Source:HGNC Symbol;Acc:HGNC:11205]	protein_coding	45.65
PVALB	BD	ENSG00000185596	WASH3P	3.82899	-0.0666648	-0.184569	0.853933	0.981262	-6.31081	FALSE		WASP family homolog 3, pseudogene [Source:HGNC Symbol;Acc:HGNC:24362]	transcribed_unprocessed_pseudogene	56.45
PVALB	BD	ENSG00000185607	ACTBP7	-1.49318	-2.18988	-1.79574	0.0754947	0.73997	-4.11906	FALSE		ACTB pseudogene 7 [Source:HGNC Symbol;Acc:HGNC:140]	processed_pseudogene	57.3
PVALB	BD	ENSG00000185608	MRPL40	0.334176	-1.44918	-1.42372	0.157576	0.798137	-4.6216	FALSE	64976	mitochondrial ribosomal protein L40 [Source:HGNC Symbol;Acc:HGNC:14491]	protein_coding	48.17
PVALB	BD	ENSG00000185610	DBX2	-1.71443	0.520191	0.472479	0.637594	0.948231	-5.3186	FALSE	440097	developing brain homeobox 2 [Source:HGNC Symbol;Acc:HGNC:33186]	protein_coding	37.28
PVALB	BD	ENSG00000185614	INKA1	-3.01781	0.421229	0.353211	0.724659	0.961082	-5.33012	FALSE	389119	inka box actin regulator 1 [Source:HGNC Symbol;Acc:HGNC:32480]	protein_coding	64.58
PVALB	BD	ENSG00000185615	PDIA2	4.46413	0.236274	0.610212	0.543078	0.929283	-6.24111	FALSE	64714	protein disulfide isomerase family A member 2 [Source:HGNC Symbol;Acc:HGNC:14180]	protein_coding	64.19
PVALB	BD	ENSG00000185619	PCGF3	5.86303	0.143927	0.782664	0.435637	0.902214	-6.5452	FALSE	10336	polycomb group ring finger 3 [Source:HGNC Symbol;Acc:HGNC:10066]	protein_coding	56.17
PVALB	BD	ENSG00000185621	LMLN	5.01508	-0.375382	-1.34714	0.180917	0.810207	-5.7152	FALSE	89782	leishmanolysin like peptidase [Source:HGNC Symbol;Acc:HGNC:15991]	protein_coding	40.24
PVALB	BD	ENSG00000185624	P4HB	4.66574	-0.007406	-0.0226066	0.982008	0.998101	-6.35526	FALSE	5034	prolyl 4-hydroxylase subunit beta [Source:HGNC Symbol;Acc:HGNC:8548]	protein_coding	55.81
PVALB	BD	ENSG00000185627	PSMD13	4.14573	0.0616009	0.145007	0.884991	0.988077	-6.27226	FALSE	5719	proteasome 26S subunit, non-ATPase 13 [Source:HGNC Symbol;Acc:HGNC:9558]	protein_coding	43.98
PVALB	BD	ENSG00000185630	PBX1	8.27592	-0.17443	-1.68991	0.0954419	0.749499	-6.70518	FALSE	5087	PBX homeobox 1 [Source:HGNC Symbol;Acc:HGNC:8632]	protein_coding	41.67
PVALB	BD	ENSG00000185633	NDUFA4L2	1.68042	-1.4968	-1.55038	0.124145	0.779364	-4.54439	FALSE	56901	NDUFA4 mitochondrial complex associated like 2 [Source:HGNC Symbol;Acc:HGNC:29836]	protein_coding	62.05
PVALB	BD	ENSG00000185634	SHC4	2.79493	-1.1567	-1.80639	0.0738049	0.739006	-4.36139	FALSE	399694	SHC adaptor protein 4 [Source:HGNC Symbol;Acc:HGNC:16743]	protein_coding	39.98
PVALB	BD	ENSG00000185640	KRT79	-4.04023	0.824085	0.879147	0.381387	0.892319	-5.08526	FALSE	338785	keratin 79 [Source:HGNC Symbol;Acc:HGNC:28930]	protein_coding	51.03
PVALB	BD	ENSG00000185650	ZFP36L1	0.441742	1.46408	1.32443	0.188319	0.814347	-4.76165	FALSE	677	ZFP36 ring finger protein like 1 [Source:HGNC Symbol;Acc:HGNC:1107]	protein_coding	53.26
PVALB	BD	ENSG00000185651	UBE2L3	5.43988	0.275647	1.26027	0.210444	0.826396	-5.9386	FALSE	7332	ubiquitin conjugating enzyme E2 L3 [Source:HGNC Symbol;Acc:HGNC:12488]	protein_coding	49.73
PVALB	BD	ENSG00000185652	NTF3	1.41149	0.232567	0.257842	0.797048	0.972904	-5.5935	FALSE	4908	neurotrophin 3 [Source:HGNC Symbol;Acc:HGNC:8023]	protein_coding	46.64
PVALB	BD	ENSG00000185658	BRWD1	7.27002	-0.176199	-1.66658	0.098663	0.749499	-6.133	FALSE	54014	bromodomain and WD repeat domain containing 1 [Source:HGNC Symbol;Acc:HGNC:12760]	protein_coding	38.65
PVALB	BD	ENSG00000185662	SMIM23	-3.81649	-0.990321	-1.07523	0.284808	0.866042	-4.93629	FALSE	644994	small integral membrane protein 23 [Source:HGNC Symbol;Acc:HGNC:34440]	protein_coding	41.85
PVALB	BD	ENSG00000185666	SYN3	8.30313	-0.0942132	-0.823342	0.413122	0.898049	-7.74356	FALSE	8224	synapsin III [Source:HGNC Symbol;Acc:HGNC:11496]	protein_coding	45.93
PVALB	BD	ENSG00000185669	SNAI3	-0.255797	-1.20875	-1.00957	0.315088	0.876179	-4.99393	FALSE	333929	snail family transcriptional repressor 3 [Source:HGNC Symbol;Acc:HGNC:18411]	protein_coding	57.19
PVALB	BD	ENSG00000185670	ZBTB3	-1.49528	1.17595	0.921953	0.358727	0.885811	-5.03276	FALSE	79842	zinc finger and BTB domain containing 3 [Source:HGNC Symbol;Acc:HGNC:22918]	protein_coding	51.26
PVALB	BD	ENSG00000185681	MORN5	2.09869	0.84575	1.02309	0.308683	0.874258	-5.18446	FALSE	254956	MORN repeat containing 5 [Source:HGNC Symbol;Acc:HGNC:17841]	protein_coding	47.57
PVALB	BD	ENSG00000185684	EP400P1	4.45887	-0.154464	-0.431122	0.667289	0.951499	-6.3059	FALSE		EP400 pseudogene 1 [Source:HGNC Symbol;Acc:HGNC:26602]	transcribed_unprocessed_pseudogene	49.5
PVALB	BD	ENSG00000185689	C6orf201	-2.48697	-3.41791	-2.92044	0.00430247	0.461992	-2.13015	FALSE	404220	chromosome 6 open reading frame 201 [Source:HGNC Symbol;Acc:HGNC:21620]	transcribed_unitary_pseudogene	41.69
PVALB	BD	ENSG00000185697	MYBL1	-0.104978	-0.90675	-0.814761	0.417106	0.89989	-5.15789	FALSE	4603	MYB proto-oncogene like 1 [Source:HGNC Symbol;Acc:HGNC:7547]	protein_coding	36.72
PVALB	BD	ENSG00000185710	SMG1P4	-0.695323	-0.881847	-0.893958	0.373448	0.890566	-5.08624	FALSE		SMG1 pseudogene 4 [Source:HGNC Symbol;Acc:HGNC:49861]	transcribed_unprocessed_pseudogene	38.95
PVALB	BD	ENSG00000185716	MOSMO	6.09545	0.286069	1.51947	0.131735	0.786274	-5.90878	FALSE	730094	modulator of smoothened [Source:HGNC Symbol;Acc:HGNC:27087]	protein_coding	39.3
PVALB	BD	ENSG00000185721	DRG1	4.16643	-0.209533	-0.567365	0.571712	0.93434	-6.15469	FALSE	4733	developmentally regulated GTP binding protein 1 [Source:HGNC Symbol;Acc:HGNC:3029]	protein_coding	44.4
PVALB	BD	ENSG00000185722	ANKFY1	6.32754	-0.118623	-0.704643	0.482637	0.914346	-6.8085	FALSE	51479	ankyrin repeat and FYVE domain containing 1 [Source:HGNC Symbol;Acc:HGNC:20763]	protein_coding	44.9
PVALB	BD	ENSG00000185728	YTHDF3	5.03831	-0.012363	-0.0539138	0.957109	0.996153	-6.63039	FALSE	253943	YTH N6-methyladenosine RNA binding protein 3 [Source:HGNC Symbol;Acc:HGNC:26465]	protein_coding	37.56
PVALB	BD	ENSG00000185730	ZNF696	3.27847	-0.0710813	-0.136773	0.89148	0.989094	-5.94605	FALSE	79943	zinc finger protein 696 [Source:HGNC Symbol;Acc:HGNC:25872]	protein_coding	56.65
PVALB	BD	ENSG00000185736	ADARB2	5.73654	0.339842	0.988186	0.326365	0.879625	-6.40014	FALSE	105	adenosine deaminase RNA specific B2 (inactive) [Source:HGNC Symbol;Acc:HGNC:227]	protein_coding	47.83
PVALB	BD	ENSG00000185737	NRG3	11.1755	0.0639727	0.649133	0.518405	0.924088	-12.4991	FALSE	10718	neuregulin 3 [Source:HGNC Symbol;Acc:HGNC:7999]	protein_coding	37.51
PVALB	BD	ENSG00000185739	SRL	2.61644	-0.13305	-0.1855	0.853205	0.981254	-5.72427	FALSE	6345	sarcalumenin [Source:HGNC Symbol;Acc:HGNC:11295]	protein_coding	51.8
PVALB	BD	ENSG00000185742	C11orf87	6.27342	-0.141554	-0.900346	0.370056	0.889518	-6.64921	FALSE	399947	chromosome 11 open reading frame 87 [Source:HGNC Symbol;Acc:HGNC:33788]	protein_coding	44.27
PVALB	BD	ENSG00000185745	IFIT1	1.67006	-0.50173	-0.587679	0.558046	0.930972	-5.51049	FALSE	3434	interferon induced protein with tetratricopeptide repeats 1 [Source:HGNC Symbol;Acc:HGNC:5407]	protein_coding	38.55
PVALB	BD	ENSG00000185753	CXorf38	0.921504	-0.67221	-0.64891	0.517854	0.923996	-5.3724	FALSE	159013	chromosome X open reading frame 38 [Source:HGNC Symbol;Acc:HGNC:28589]	protein_coding	45.21
PVALB	BD	ENSG00000185760	KCNQ5	9.12026	-0.228691	-2.01624	0.047666	0.696083	-6.69561	FALSE	56479	potassium voltage-gated channel subfamily Q member 5 [Source:HGNC Symbol;Acc:HGNC:6299]	protein_coding	37.35
PVALB	BD	ENSG00000185761	ADAMTSL5	-3.3112	-0.640426	-0.563807	0.574122	0.934537	-5.2515	FALSE	339366	ADAMTS like 5 [Source:HGNC Symbol;Acc:HGNC:27912]	protein_coding	60.93
PVALB	BD	ENSG00000185774	KCNIP4	10.4353	-0.904593	-2.62113	0.0107702	0.566206	-7.01217	FALSE	80333	potassium voltage-gated channel interacting protein 4 [Source:HGNC Symbol;Acc:HGNC:30083]	protein_coding	37.71
PVALB	BD	ENSG00000185787	MORF4L1	5.9919	-0.0299301	-0.161265	0.872204	0.985682	-6.94133	FALSE	10933	mortality factor 4 like 1 [Source:HGNC Symbol;Acc:HGNC:16989]	protein_coding	45.4
PVALB	BD	ENSG00000185792	NLRP9	-2.51254	0.411362	0.403282	0.687585	0.954886	-5.37784	FALSE	338321	NLR family pyrin domain containing 9 [Source:HGNC Symbol;Acc:HGNC:22941]	protein_coding	44.62
PVALB	BD	ENSG00000185798	WDR53	0.195155	-0.508596	-0.494195	0.62223	0.945644	-5.35785	FALSE	348793	WD repeat domain 53 [Source:HGNC Symbol;Acc:HGNC:28786]	protein_coding	43.07
PVALB	BD	ENSG00000185800	DMWD	5.3494	-0.359523	-1.43639	0.15395	0.796812	-5.61945	FALSE	1762	DM1 locus, WD repeat containing [Source:HGNC Symbol;Acc:HGNC:2936]	protein_coding	57.64
PVALB	BD	ENSG00000185803	SLC52A2	-0.624711	-0.879444	-0.807138	0.421464	0.89989	-5.15971	FALSE	79581	solute carrier family 52 member 2 [Source:HGNC Symbol;Acc:HGNC:30224]	protein_coding	60.43
PVALB	BD	ENSG00000185808	PIGP	0.948537	-0.232201	-0.246771	0.805581	0.974399	-5.50873	FALSE	51227	phosphatidylinositol glycan anchor biosynthesis class P [Source:HGNC Symbol;Acc:HGNC:3046]	protein_coding	40.98
PVALB	BD	ENSG00000185811	IKZF1	-0.024238	-1.38759	-1.40765	0.162273	0.802307	-4.69117	FALSE	10320	IKAROS family zinc finger 1 [Source:HGNC Symbol;Acc:HGNC:13176]	protein_coding	43.45
PVALB	BD	ENSG00000185813	PCYT2	2.76873	-0.152381	-0.216395	0.829112	0.978448	-5.89498	FALSE	5833	phosphate cytidylyltransferase 2, ethanolamine [Source:HGNC Symbol;Acc:HGNC:8756]	protein_coding	64.4
PVALB	BD	ENSG00000185818	NAT8L	6.59526	-0.298771	-1.92142	0.0574676	0.71437	-5.36401	FALSE	339983	N-acetyltransferase 8 like [Source:HGNC Symbol;Acc:HGNC:26742]	protein_coding	66.53
PVALB	BD	ENSG00000185823	NPAP1	-1.49832	-1.03078	-0.853927	0.395145	0.893439	-5.11624	FALSE	23742	nuclear pore associated protein 1 [Source:HGNC Symbol;Acc:HGNC:1190]	protein_coding	47.54
PVALB	BD	ENSG00000185825	BCAP31	4.62771	-0.0754702	-0.234691	0.814919	0.97582	-6.33487	FALSE	10134	B cell receptor associated protein 31 [Source:HGNC Symbol;Acc:HGNC:16695]	protein_coding	54.21
PVALB	BD	ENSG00000185829	ARL17A	0.76923	-0.272733	-0.303005	0.762502	0.967029	-5.53529	FALSE	51326	ADP ribosylation factor like GTPase 17A [Source:HGNC Symbol;Acc:HGNC:24096]	protein_coding	43.64
PVALB	BD	ENSG00000185829	ARL17A	0.76923	-0.272733	-0.303005	0.762502	0.967029	-5.53529	FALSE	100506084	ADP ribosylation factor like GTPase 17A [Source:HGNC Symbol;Acc:HGNC:24096]	protein_coding	43.64
PVALB	BD	ENSG00000185829	ARL17A	0.76923	-0.272733	-0.303005	0.762502	0.967029	-5.53529	FALSE	100996709	ADP ribosylation factor like GTPase 17A [Source:HGNC Symbol;Acc:HGNC:24096]	protein_coding	43.64
PVALB	BD	ENSG00000185838	GNB1L	4.12731	0.262878	0.671351	0.503514	0.921003	-6.05144	FALSE	54584	G protein subunit beta 1 like [Source:HGNC Symbol;Acc:HGNC:4397]	protein_coding	52.87
PVALB	BD	ENSG00000185842	DNAH14	4.9266	-0.308092	-0.937975	0.350471	0.884644	-6.17274	FALSE	127602	dynein axonemal heavy chain 14 [Source:HGNC Symbol;Acc:HGNC:2945]	protein_coding	37.4
PVALB	BD	ENSG00000185847	LINC01405	-1.33725	-0.110574	-0.0979826	0.922138	0.992367	-5.37839	FALSE	100131138	long intergenic non-protein coding RNA 1405 [Source:HGNC Symbol;Acc:HGNC:50688]	lncRNA	44.94
PVALB	BD	ENSG00000185860	CCDC190	-3.19747	-1.05552	-1.03913	0.301202	0.872133	-4.97188	FALSE	339512	coiled-coil domain containing 190 [Source:HGNC Symbol;Acc:HGNC:28736]	protein_coding	39.68
PVALB	BD	ENSG00000185862	EVI2B	-2.06266	-3.24219	-2.8993	0.00457939	0.468512	-2.1706	FALSE	2124	ecotropic viral integration site 2B [Source:HGNC Symbol;Acc:HGNC:3500]	protein_coding	37.11
PVALB	BD	ENSG00000185864	NPIPB4	4.70101	-0.172894	-0.674147	0.501742	0.920499	-6.25072	FALSE	440345	nuclear pore complex interacting protein family member B4 [Source:HGNC Symbol;Acc:HGNC:41985]	protein_coding	45.38
PVALB	BD	ENSG00000185869	ZNF829	-0.762542	-0.0604335	-0.0533698	0.957542	0.996153	-5.40298	FALSE	374899	zinc finger protein 829 [Source:HGNC Symbol;Acc:HGNC:34032]	protein_coding	39.33
PVALB	BD	ENSG00000185875	THNSL1	-0.0884807	0.0922622	0.0774196	0.938441	0.99382	-5.39231	FALSE	79896	threonine synthase like 1 [Source:HGNC Symbol;Acc:HGNC:26160]	protein_coding	37.78
PVALB	BD	ENSG00000185880	TRIM69	4.71679	-0.0584839	-0.185801	0.852969	0.981254	-6.41712	FALSE	140691	tripartite motif containing 69 [Source:HGNC Symbol;Acc:HGNC:17857]	protein_coding	39.92
PVALB	BD	ENSG00000185883	ATP6V0C	-2.51683	-1.11497	-1.06128	0.291066	0.868701	-4.92355	FALSE	527	ATPase H+ transporting V0 subunit c [Source:HGNC Symbol;Acc:HGNC:855]	protein_coding	60.03
PVALB	BD	ENSG00000185888	PRSS38	-3.18058	-0.914428	-0.900626	0.369907	0.889518	-5.08033	FALSE	339501	serine protease 38 [Source:HGNC Symbol;Acc:HGNC:29625]	protein_coding	42.66
PVALB	BD	ENSG00000185896	LAMP1	4.71569	-0.56842	-2.04214	0.0437168	0.693592	-4.54619	FALSE	3916	lysosomal associated membrane protein 1 [Source:HGNC Symbol;Acc:HGNC:6499]	protein_coding	50.64
PVALB	BD	ENSG00000185900	POMK	3.87053	-0.487227	-1.1233	0.263945	0.857698	-5.50205	FALSE	84197	protein O-mannose kinase [Source:HGNC Symbol;Acc:HGNC:26267]	protein_coding	44.38
PVALB	BD	ENSG00000185904	LINC00839	0.966113	0.378772	0.449322	0.654152	0.949598	-5.51933	FALSE	84856	long intergenic non-protein coding RNA 839 [Source:HGNC Symbol;Acc:HGNC:28269]	lncRNA	43.45
PVALB	BD	ENSG00000185909	KLHDC8B	-1.50219	-1.40476	-1.18988	0.236853	0.843834	-4.83112	FALSE	200942	kelch domain containing 8B [Source:HGNC Symbol;Acc:HGNC:28557]	protein_coding	58.07
PVALB	BD	ENSG00000185915	KLHL34	-1.33167	-0.233577	-0.190205	0.849526	0.980488	-5.3569	FALSE	257240	kelch like family member 34 [Source:HGNC Symbol;Acc:HGNC:26634]	protein_coding	58.39
PVALB	BD	ENSG00000185917	SETD4	4.24762	-0.468256	-1.08006	0.282663	0.865414	-5.69201	FALSE	54093	SET domain containing 4 [Source:HGNC Symbol;Acc:HGNC:1258]	protein_coding	44.84
PVALB	BD	ENSG00000185920	PTCH1	5.57009	0.146481	0.620841	0.536088	0.927218	-6.53135	FALSE	5727	patched 1 [Source:HGNC Symbol;Acc:HGNC:9585]	protein_coding	47.49
PVALB	BD	ENSG00000185924	RTN4RL1	6.99063	0.130416	0.936861	0.351042	0.884644	-6.92726	FALSE	146760	reticulon 4 receptor like 1 [Source:HGNC Symbol;Acc:HGNC:21329]	protein_coding	54.35
PVALB	BD	ENSG00000185942	NKAIN3	5.85558	-0.269924	-1.15214	0.251955	0.8539	-6.24923	FALSE	286183	sodium/potassium transporting ATPase interacting 3 [Source:HGNC Symbol;Acc:HGNC:26829]	protein_coding	37.53
PVALB	BD	ENSG00000185946	RNPC3	5.50401	0.0802409	0.364552	0.7162	0.959577	-6.65603	FALSE	55599	RNA binding region (RNP1, RRM) containing 3 [Source:HGNC Symbol;Acc:HGNC:18666]	protein_coding	35.03
PVALB	BD	ENSG00000185947	ZNF267	1.46323	-0.479351	-0.57287	0.567992	0.933993	-5.48455	FALSE	10308	zinc finger protein 267 [Source:HGNC Symbol;Acc:HGNC:13060]	protein_coding	38.78
PVALB	BD	ENSG00000185950	IRS2	6.09888	-0.120046	-0.607772	0.544689	0.929283	-6.81678	FALSE	8660	insulin receptor substrate 2 [Source:HGNC Symbol;Acc:HGNC:6126]	protein_coding	46.75
PVALB	BD	ENSG00000185958	FAM186A	0.420209	-0.946784	-0.962101	0.338272	0.883975	-5.12432	FALSE	121006	family with sequence similarity 186 member A [Source:HGNC Symbol;Acc:HGNC:26980]	protein_coding	43.76
PVALB	BD	ENSG00000185960	SHOX	-2.20323	-1.53852	-1.57049	0.119395	0.773408	-4.43574	FALSE	6473	short stature homeobox [Source:HGNC Symbol;Acc:HGNC:10853]	protein_coding	51.23
PVALB	BD	ENSG00000185963	BICD2	5.53211	-0.321157	-1.37324	0.172688	0.805158	-5.79151	FALSE	23299	BICD cargo adaptor 2 [Source:HGNC Symbol;Acc:HGNC:17208]	protein_coding	51.36
PVALB	BD	ENSG00000185973	TMLHE	3.5717	-0.430479	-0.9561	0.341281	0.883996	-5.69465	FALSE	55217	trimethyllysine hydroxylase, epsilon [Source:HGNC Symbol;Acc:HGNC:18308]	protein_coding	37.16
PVALB	BD	ENSG00000185974	GRK1	-2.21476	-0.440855	-0.394484	0.694047	0.955888	-5.32686	FALSE	6011	G protein-coupled receptor kinase 1 [Source:HGNC Symbol;Acc:HGNC:10013]	protein_coding	60.29
PVALB	BD	ENSG00000185985	SLITRK2	6.65358	0.0423144	0.28214	0.778407	0.970584	-7.21239	FALSE	84631	SLIT and NTRK like family member 2 [Source:HGNC Symbol;Acc:HGNC:13449]	protein_coding	44.16
PVALB	BD	ENSG00000185986	SDHAP3	6.54855	0.11176	0.746059	0.457347	0.90591	-6.90081	FALSE		SDHA pseudogene 3 [Source:HGNC Symbol;Acc:HGNC:18781]	transcribed_unprocessed_pseudogene	46.93
PVALB	BD	ENSG00000185988	PLK5	-3.16348	1.00136	0.87201	0.38525	0.892319	-5.07686	FALSE	126520	polo like kinase 5 (inactive) [Source:HGNC Symbol;Acc:HGNC:27001]	protein_coding	59.25
PVALB	BD	ENSG00000185989	RASA3	5.89282	-0.209247	-1.07464	0.28507	0.866042	-6.32254	FALSE	22821	RAS p21 protein activator 3 [Source:HGNC Symbol;Acc:HGNC:20331]	protein_coding	56.73
PVALB	BD	ENSG00000186001	LRCH3	6.03446	-0.0004314	-0.00239069	0.998097	0.999366	-6.93568	FALSE	84859	leucine rich repeats and calponin homology domain containing 3 [Source:HGNC Symbol;Acc:HGNC:28637]	protein_coding	40.91
PVALB	BD	ENSG00000186007	LEMD1	-0.927368	-0.942824	-0.992109	0.32349	0.879213	-5.04955	FALSE	93273	LEM domain containing 1 [Source:HGNC Symbol;Acc:HGNC:18725]	protein_coding	46.82
PVALB	BD	ENSG00000186009	ATP4B	-3.03614	-0.51612	-0.437471	0.662694	0.951482	-5.29901	FALSE	496	ATPase H+/K+ transporting subunit beta [Source:HGNC Symbol;Acc:HGNC:820]	protein_coding	56.35
PVALB	BD	ENSG00000186010	NDUFA13	2.05924	-0.637623	-0.857378	0.393245	0.893439	-5.4873	FALSE	51079	NADH:ubiquinone oxidoreductase subunit A13 [Source:HGNC Symbol;Acc:HGNC:17194]	protein_coding	53.15
PVALB	BD	ENSG00000186017	ZNF566	3.37693	-0.766707	-1.58784	0.115415	0.767705	-4.88225	FALSE	84924	zinc finger protein 566 [Source:HGNC Symbol;Acc:HGNC:25919]	protein_coding	40.96
PVALB	BD	ENSG00000186019	ZNF225-AS1	-3.45662	-0.0240671	-0.0210467	0.983249	0.998122	-5.3852	FALSE		ZNF225 and ZNF224 antisense RNA 1 [Source:HGNC Symbol;Acc:HGNC:55916]	lncRNA	39.83
PVALB	BD	ENSG00000186020	ZNF529	4.37994	-0.493025	-1.5239	0.130627	0.78578	-5.17844	FALSE	57711	zinc finger protein 529 [Source:HGNC Symbol;Acc:HGNC:29328]	protein_coding	40.96
PVALB	BD	ENSG00000186026	ZNF284	-2.81209	-0.606944	-0.524534	0.601044	0.939706	-5.26406	FALSE	342909	zinc finger protein 284 [Source:HGNC Symbol;Acc:HGNC:13078]	protein_coding	43.66
PVALB	BD	ENSG00000186038	HTR3E	-3.8424	-0.996153	-0.873154	0.384629	0.892319	-5.0819	FALSE	285242	5-hydroxytryptamine receptor 3E [Source:HGNC Symbol;Acc:HGNC:24005]	protein_coding	47.5
PVALB	BD	ENSG00000186047	DLEU7	-0.418483	-0.525822	-0.456529	0.64898	0.948275	-5.34247	FALSE	220107	deleted in lymphocytic leukemia 7 [Source:HGNC Symbol;Acc:HGNC:17567]	protein_coding	39.9
PVALB	BD	ENSG00000186047	DLEU7	-0.418483	-0.525822	-0.456529	0.64898	0.948275	-5.34247	FALSE	103689915	deleted in lymphocytic leukemia 7 [Source:HGNC Symbol;Acc:HGNC:17567]	protein_coding	39.9
PVALB	BD	ENSG00000186056	MATN1-AS1	-4.09897	-0.901878	-0.864121	0.389548	0.893065	-5.09084	FALSE	100129196	MATN1 antisense RNA 1 [Source:HGNC Symbol;Acc:HGNC:40364]	lncRNA	56.43
PVALB	BD	ENSG00000186063	AIDA	2.6083	-1.86065	-2.9042	0.00451381	0.467827	-2.1003	FALSE	64853	axin interactor, dorsalization associated [Source:HGNC Symbol;Acc:HGNC:25761]	protein_coding	38.46
PVALB	BD	ENSG00000186073	CDIN1	5.04883	-0.227735	-0.746167	0.457282	0.90591	-6.29382	FALSE	84529	CDAN1 interacting nuclease 1 [Source:HGNC Symbol;Acc:HGNC:26929]	protein_coding	37.44
PVALB	BD	ENSG00000186088	GSAP	5.85455	0.137695	0.721264	0.472396	0.911593	-6.57994	FALSE	54103	gamma-secretase activating protein [Source:HGNC Symbol;Acc:HGNC:28042]	protein_coding	40.16
PVALB	BD	ENSG00000186094	AGBL4	9.73843	-0.167309	-2.30603	0.0241162	0.630732	-6.7926	FALSE	84871	AGBL carboxypeptidase 4 [Source:HGNC Symbol;Acc:HGNC:25892]	protein_coding	39.05
PVALB	BD	ENSG00000186103	ARGFX	-1.06578	-0.961011	-0.900345	0.370056	0.889518	-5.09969	FALSE	503582	arginine-fifty homeobox [Source:HGNC Symbol;Acc:HGNC:30146]	protein_coding	41.36
PVALB	BD	ENSG00000186104	CYP2R1	1.79678	-1.20891	-1.40624	0.162691	0.802307	-4.74541	FALSE	120227	cytochrome P450 family 2 subfamily R member 1 [Source:HGNC Symbol;Acc:HGNC:20580]	protein_coding	39.83
PVALB	BD	ENSG00000186106	ANKRD46	5.05096	0.0419977	0.165537	0.868849	0.984922	-6.57846	FALSE	157567	ankyrin repeat domain 46 [Source:HGNC Symbol;Acc:HGNC:27229]	protein_coding	39.74
PVALB	BD	ENSG00000186111	PIP5K1C	7.366	-0.00737738	-0.0615165	0.951068	0.995572	-7.56832	FALSE	23396	phosphatidylinositol-4-phosphate 5-kinase type 1 gamma [Source:HGNC Symbol;Acc:HGNC:8996]	protein_coding	60.55
PVALB	BD	ENSG00000186115	CYP4F2	-2.02224	-1.05394	-0.997048	0.321099	0.878105	-5.01658	FALSE	8529	cytochrome P450 family 4 subfamily F member 2 [Source:HGNC Symbol;Acc:HGNC:2645]	protein_coding	46.11
PVALB	BD	ENSG00000186130	ZBTB6	0.141874	-1.28794	-1.31668	0.190896	0.814347	-4.77277	FALSE	10773	zinc finger and BTB domain containing 6 [Source:HGNC Symbol;Acc:HGNC:16764]	protein_coding	36.77
PVALB	BD	ENSG00000186132	C2orf76	2.46027	0.345621	0.486025	0.627991	0.945644	-5.6211	FALSE	130355	chromosome 2 open reading frame 76 [Source:HGNC Symbol;Acc:HGNC:27017]	protein_coding	39.21
PVALB	BD	ENSG00000186141	POLR3C	3.32442	-0.32038	-0.592636	0.554736	0.930372	-5.85356	FALSE	10623	RNA polymerase III subunit C [Source:HGNC Symbol;Acc:HGNC:30076]	protein_coding	42.81
PVALB	BD	ENSG00000186153	WWOX	9.06429	-0.0775282	-0.850365	0.39806	0.893439	-8.30092	FALSE	51741	WW domain containing oxidoreductase [Source:HGNC Symbol;Acc:HGNC:12799]	protein_coding	42.64
PVALB	BD	ENSG00000186160	CYP4Z1	1.54221	0.718601	0.861082	0.391211	0.89334	-5.31147	FALSE	199974	cytochrome P450 family 4 subfamily Z member 1 [Source:HGNC Symbol;Acc:HGNC:20583]	protein_coding	39.82
PVALB	BD	ENSG00000186162	CIDECP1	2.03292	0.161411	0.239254	0.811389	0.975178	-5.6896	FALSE		cell death inducing DFFA like effector c pseudogene 1 [Source:HGNC Symbol;Acc:HGNC:24230]	transcribed_unprocessed_pseudogene	48.26
PVALB	BD	ENSG00000186166	CENATAC	5.45712	0.0689926	0.283143	0.777641	0.970329	-6.73481	FALSE	338657	centrosomal AT-AC splicing factor [Source:HGNC Symbol;Acc:HGNC:30460]	protein_coding	45.88
PVALB	BD	ENSG00000186174	BCL9L	5.60491	0.112605	0.459741	0.64668	0.948271	-6.75303	FALSE	283149	BCL9 like [Source:HGNC Symbol;Acc:HGNC:23688]	protein_coding	59.41
PVALB	BD	ENSG00000186184	POLR1D	4.64034	0.11516	0.374257	0.708989	0.958752	-6.31783	FALSE	51082	RNA polymerase I and III subunit D [Source:HGNC Symbol;Acc:HGNC:20422]	protein_coding	40.03
PVALB	BD	ENSG00000186185	KIF18B	-2.3754	-0.332561	-0.310872	0.756532	0.966086	-5.36039	FALSE	146909	kinesin family member 18B [Source:HGNC Symbol;Acc:HGNC:27102]	protein_coding	49.3
PVALB	BD	ENSG00000186187	ZNRF1	6.31871	-0.0469338	-0.279314	0.780569	0.97084	-7.04155	FALSE	84937	zinc and ring finger 1 [Source:HGNC Symbol;Acc:HGNC:18452]	protein_coding	45.85
PVALB	BD	ENSG00000186188	FFAR4	-1.29343	-1.05841	-0.947146	0.345802	0.884644	-5.05926	FALSE	338557	free fatty acid receptor 4 [Source:HGNC Symbol;Acc:HGNC:19061]	protein_coding	47.74
PVALB	BD	ENSG00000186191	BPIFB4	-2.36663	-1.80169	-1.80188	0.0745165	0.739768	-4.12112	FALSE	149954	BPI fold containing family B member 4 [Source:HGNC Symbol;Acc:HGNC:16179]	protein_coding	49.15
PVALB	BD	ENSG00000186193	SAPCD2	-3.86001	-2.58491	-2.3338	0.0215662	0.612546	-3.27023	FALSE	89958	suppressor APC domain containing 2 [Source:HGNC Symbol;Acc:HGNC:28055]	protein_coding	63.63
PVALB	BD	ENSG00000186197	EDARADD	1.372	0.104509	0.136584	0.891629	0.989094	-5.68832	FALSE	128178	EDAR associated death domain [Source:HGNC Symbol;Acc:HGNC:14341]	protein_coding	44.77
PVALB	BD	ENSG00000186204	CYP4F12	-2.09766	-0.0702901	-0.0724452	0.942389	0.994065	-5.4084	FALSE	66002	cytochrome P450 family 4 subfamily F member 12 [Source:HGNC Symbol;Acc:HGNC:18857]	protein_coding	45.84
PVALB	BD	ENSG00000186205	MTARC1	1.60773	0.0873915	0.106567	0.915342	0.991343	-5.68027	FALSE	64757	mitochondrial amidoxime reducing component 1 [Source:HGNC Symbol;Acc:HGNC:26189]	protein_coding	45.44
PVALB	BD	ENSG00000186212	SOWAHB	-0.679057	-0.151728	-0.117337	0.906824	0.990101	-5.36713	FALSE	345079	sosondowah ankyrin repeat domain family member B [Source:HGNC Symbol;Acc:HGNC:32958]	protein_coding	55.87
PVALB	BD	ENSG00000186222	BLOC1S4	-2.60613	-1.41809	-1.0998	0.274006	0.86218	-4.89103	FALSE	55330	biogenesis of lysosomal organelles complex 1 subunit 4 [Source:HGNC Symbol;Acc:HGNC:24206]	protein_coding	52.72
PVALB	BD	ENSG00000186230	ZNF749	0.480431	-0.1869	-0.1723	0.863543	0.98374	-5.44983	FALSE	388567	zinc finger protein 749 [Source:HGNC Symbol;Acc:HGNC:32783]	protein_coding	47.16
PVALB	BD	ENSG00000186231	KLHL32	6.9466	-0.0650061	-0.518926	0.604936	0.941283	-7.25468	FALSE	114792	kelch like family member 32 [Source:HGNC Symbol;Acc:HGNC:21221]	protein_coding	38.88
PVALB	BD	ENSG00000186235	LINC02610	0.163717	0.195608	0.169177	0.865992	0.984481	-5.40187	FALSE	151174	long intergenic non-protein coding RNA 2610 [Source:HGNC Symbol;Acc:HGNC:27177]	lncRNA	54.78
PVALB	BD	ENSG00000186260	MRTFB	7.35394	-0.148738	-1.09799	0.274791	0.86268	-6.94648	FALSE	57496	myocardin related transcription factor B [Source:HGNC Symbol;Acc:HGNC:29819]	protein_coding	38.53
PVALB	BD	ENSG00000186265	BTLA	-2.98721	-1.2434	-1.24627	0.215517	0.830561	-4.77355	FALSE	151888	B and T lymphocyte associated [Source:HGNC Symbol;Acc:HGNC:21087]	protein_coding	38.48
PVALB	BD	ENSG00000186272	ZNF17	1.7932	-1.67128	-1.77957	0.0781224	0.741652	-4.26343	FALSE	7565	zinc finger protein 17 [Source:HGNC Symbol;Acc:HGNC:12958]	protein_coding	47.69
PVALB	BD	ENSG00000186280	KDM4D	-1.02548	-2.51182	-2.49197	0.0143138	0.581016	-2.97005	FALSE	55693	lysine demethylase 4D [Source:HGNC Symbol;Acc:HGNC:25498]	protein_coding	36.25
PVALB	BD	ENSG00000186281	GPAT2	-1.57587	0.0421359	0.0336919	0.973189	0.99714	-5.36352	FALSE	150763	glycerol-3-phosphate acyltransferase 2, mitochondrial [Source:HGNC Symbol;Acc:HGNC:27168]	protein_coding	55.41
PVALB	BD	ENSG00000186283	TOR3A	2.23852	-0.0253483	-0.0333327	0.973474	0.99715	-5.78881	FALSE	64222	torsin family 3 member A [Source:HGNC Symbol;Acc:HGNC:11997]	protein_coding	52.39
PVALB	BD	ENSG00000186288	PABPC1L2A	-1.71761	-0.910175	-0.772283	0.441731	0.902699	-5.1321	FALSE	340529	poly(A) binding protein cytoplasmic 1 like 2A [Source:HGNC Symbol;Acc:HGNC:27989]	protein_coding	49.62
PVALB	BD	ENSG00000186297	GABRA5	3.96366	-0.533212	-1.07667	0.284165	0.866042	-5.59631	FALSE	2558	gamma-aminobutyric acid type A receptor subunit alpha5 [Source:HGNC Symbol;Acc:HGNC:4079]	protein_coding	43.45
PVALB	BD	ENSG00000186298	PPP1CC	3.63158	-0.00923337	-0.0232575	0.98149	0.998101	-6.16092	FALSE	5501	protein phosphatase 1 catalytic subunit gamma [Source:HGNC Symbol;Acc:HGNC:9283]	protein_coding	41.52
PVALB	BD	ENSG00000186300	ZNF555	3.02586	-0.191712	-0.292968	0.770141	0.968384	-5.84334	FALSE	148254	zinc finger protein 555 [Source:HGNC Symbol;Acc:HGNC:28382]	protein_coding	45.96
PVALB	BD	ENSG00000186310	NAP1L3	5.80283	0.062256	0.350129	0.726964	0.961184	-6.86681	FALSE	4675	nucleosome assembly protein 1 like 3 [Source:HGNC Symbol;Acc:HGNC:7639]	protein_coding	42.36
PVALB	BD	ENSG00000186312	CA5BP1	1.58689	-1.6979	-1.67691	0.0966195	0.749499	-4.36586	FALSE		carbonic anhydrase 5B pseudogene 1 [Source:HGNC Symbol;Acc:HGNC:29544]	transcribed_unprocessed_pseudogene	41.38
PVALB	BD	ENSG00000186314	PRELID2	5.87179	-0.0207692	-0.102776	0.918342	0.99183	-6.87882	FALSE	153768	PRELI domain containing 2 [Source:HGNC Symbol;Acc:HGNC:28306]	protein_coding	38.53
PVALB	BD	ENSG00000186318	BACE1	6.02256	-0.137439	-0.733216	0.465107	0.908864	-6.63654	FALSE	23621	beta-secretase 1 [Source:HGNC Symbol;Acc:HGNC:933]	protein_coding	49.53
PVALB	BD	ENSG00000186329	TMEM212	-1.93918	-0.374915	-0.331781	0.740735	0.963945	-5.35355	FALSE	389177	transmembrane protein 212 [Source:HGNC Symbol;Acc:HGNC:34295]	protein_coding	39.38
PVALB	BD	ENSG00000186334	SLC36A3	-2.12966	0.607408	0.569665	0.570157	0.93434	-5.3008	FALSE	285641	solute carrier family 36 member 3 [Source:HGNC Symbol;Acc:HGNC:19659]	protein_coding	42.7
PVALB	BD	ENSG00000186335	SLC36A2	-2.90941	-0.44394	-0.472453	0.637612	0.948231	-5.33205	FALSE	153201	solute carrier family 36 member 2 [Source:HGNC Symbol;Acc:HGNC:18762]	protein_coding	43.16
PVALB	BD	ENSG00000186340	THBS2	-2.2977	-1.26911	-1.02437	0.308081	0.874258	-4.96871	FALSE	7058	thrombospondin 2 [Source:HGNC Symbol;Acc:HGNC:11786]	protein_coding	49.53
PVALB	BD	ENSG00000186350	RXRA	6.10363	0.332932	1.66423	0.099134	0.750685	-5.64778	FALSE	6256	retinoid X receptor alpha [Source:HGNC Symbol;Acc:HGNC:10477]	protein_coding	62.16
PVALB	BD	ENSG00000186352	ANKRD37	-2.87968	1.02023	0.92443	0.357443	0.885451	-5.03894	FALSE	353322	ankyrin repeat domain 37 [Source:HGNC Symbol;Acc:HGNC:29593]	protein_coding	45.33
PVALB	BD	ENSG00000186364	NUDT17	-2.11004	-1.54709	-1.25347	0.212897	0.828876	-4.75216	FALSE	200035	nudix hydrolase 17 [Source:HGNC Symbol;Acc:HGNC:26618]	protein_coding	53.98
PVALB	BD	ENSG00000186369	LINC00643	2.45456	-1.19772	-1.54405	0.125671	0.780298	-4.63472	FALSE		long intergenic non-protein coding RNA 643 [Source:HGNC Symbol;Acc:HGNC:44296]	transcribed_unitary_pseudogene	36.89
PVALB	BD	ENSG00000186376	ZNF75D	4.3315	-0.733693	-1.82611	0.070757	0.734831	-4.66675	FALSE	7626	zinc finger protein 75D [Source:HGNC Symbol;Acc:HGNC:13145]	protein_coding	41.68
PVALB	BD	ENSG00000186377	CYP4X1	4.30085	-0.363729	-1.08443	0.280727	0.863926	-5.73646	FALSE	260293	cytochrome P450 family 4 subfamily X member 1 [Source:HGNC Symbol;Acc:HGNC:20244]	protein_coding	39.11
PVALB	BD	ENSG00000186395	KRT10	-0.374449	-1.15147	-1.02776	0.306494	0.874258	-5.01461	FALSE	3858	keratin 10 [Source:HGNC Symbol;Acc:HGNC:6413]	protein_coding	42.71
PVALB	BD	ENSG00000186399	GOLGA8R	-2.39174	-2.3224	-1.9256	0.0569374	0.714271	-3.92765	FALSE	101059918	golgin A8 family member R [Source:HGNC Symbol;Acc:HGNC:44407]	protein_coding	49.16
PVALB	BD	ENSG00000186409	CCDC30	6.15515	-0.158539	-0.90401	0.368119	0.889518	-6.61382	FALSE	728621	coiled-coil domain containing 30 [Source:HGNC Symbol;Acc:HGNC:26103]	protein_coding	39.35
PVALB	BD	ENSG00000186416	NKRF	3.96825	0.251411	0.664398	0.507934	0.921552	-5.98731	FALSE	55922	NFKB repressing factor [Source:HGNC Symbol;Acc:HGNC:19374]	protein_coding	42.93
PVALB	BD	ENSG00000186417	GLDN	2.86642	-1.66123	-2.43937	0.0164382	0.596779	-3.16935	FALSE	342035	gliomedin [Source:HGNC Symbol;Acc:HGNC:29514]	protein_coding	44.75
PVALB	BD	ENSG00000186431	FCAR	-3.5499	-1.24253	-1.16717	0.245862	0.849342	-4.85301	FALSE	2204	Fc alpha receptor [Source:HGNC Symbol;Acc:HGNC:3608]	protein_coding	47.46
PVALB	BD	ENSG00000186432	KPNA4	5.42808	-0.175071	-0.79574	0.42803	0.901688	-6.41093	FALSE	3840	karyopherin subunit alpha 4 [Source:HGNC Symbol;Acc:HGNC:6397]	protein_coding	37.19
PVALB	BD	ENSG00000186439	TRDN	1.24525	0.0694772	0.0805859	0.935929	0.99375	-5.63999	FALSE	10345	triadin [Source:HGNC Symbol;Acc:HGNC:12261]	protein_coding	34.97
PVALB	BD	ENSG00000186446	ZNF501	-1.07033	0.583915	0.473372	0.636958	0.948159	-5.29503	FALSE	115560	zinc finger protein 501 [Source:HGNC Symbol;Acc:HGNC:23717]	protein_coding	39.42
PVALB	BD	ENSG00000186448	ZNF197	3.20951	-0.293233	-0.573647	0.567469	0.933993	-5.7429	FALSE	10168	zinc finger protein 197 [Source:HGNC Symbol;Acc:HGNC:12988]	protein_coding	40.2
PVALB	BD	ENSG00000186448	ZNF197	3.20951	-0.293233	-0.573647	0.567469	0.933993	-5.7429	FALSE	110354863	zinc finger protein 197 [Source:HGNC Symbol;Acc:HGNC:12988]	protein_coding	40.2
PVALB	BD	ENSG00000186452	TMPRSS12	-1.33397	-1.38987	-1.45346	0.149164	0.793744	-4.57929	FALSE	283471	transmembrane serine protease 12 [Source:HGNC Symbol;Acc:HGNC:28779]	protein_coding	39.05
PVALB	BD	ENSG00000186453	FAM228A	0.938392	0.425918	0.458788	0.647362	0.948271	-5.48347	FALSE	653140	family with sequence similarity 228 member A [Source:HGNC Symbol;Acc:HGNC:34418]	protein_coding	42.84
PVALB	BD	ENSG00000186462	NAP1L2	5.40758	-0.300679	-1.32566	0.187911	0.814221	-5.85728	FALSE	4674	nucleosome assembly protein 1 like 2 [Source:HGNC Symbol;Acc:HGNC:7638]	protein_coding	40.34
PVALB	BD	ENSG00000186468	RPS23	4.64171	0.167857	0.562219	0.5752	0.934537	-6.28758	FALSE	6228	ribosomal protein S23 [Source:HGNC Symbol;Acc:HGNC:10410]	protein_coding	44.59
PVALB	BD	ENSG00000186469	GNG2	4.37662	0.0807428	0.206595	0.836738	0.978759	-6.35434	FALSE	54331	G protein subunit gamma 2 [Source:HGNC Symbol;Acc:HGNC:4404]	protein_coding	40.23
PVALB	BD	ENSG00000186470	BTN3A2	-2.32258	-2.323	-2.13088	0.0355012	0.674863	-3.61334	FALSE	11118	butyrophilin subfamily 3 member A2 [Source:HGNC Symbol;Acc:HGNC:1139]	protein_coding	44.34
PVALB	BD	ENSG00000186471	AKAP14	-3.05561	0.0644137	0.05346	0.95747	0.996153	-5.39055	FALSE	158798	A-kinase anchoring protein 14 [Source:HGNC Symbol;Acc:HGNC:24061]	protein_coding	46.85
PVALB	BD	ENSG00000186472	PCLO	10.0028	0.113707	1.84469	0.0693702	0.73365	-8.00857	FALSE	27445	piccolo presynaptic cytomatrix protein [Source:HGNC Symbol;Acc:HGNC:13406]	protein_coding	33.81
PVALB	BD	ENSG00000186479	RGS7BP	7.26607	0.0476084	0.416144	0.678178	0.952865	-7.42045	FALSE	401190	regulator of G protein signaling 7 binding protein [Source:HGNC Symbol;Acc:HGNC:23271]	protein_coding	39.06
PVALB	BD	ENSG00000186480	INSIG1	3.54245	-0.788931	-1.45103	0.149837	0.794245	-5.00158	FALSE	3638	insulin induced gene 1 [Source:HGNC Symbol;Acc:HGNC:6083]	protein_coding	44.41
PVALB	BD	ENSG00000186481	ANKRD20A5P	5.51689	-0.0844746	-0.29502	0.768578	0.967713	-6.70224	FALSE		ankyrin repeat domain 20 family member A5, pseudogene [Source:HGNC Symbol;Acc:HGNC:33833]	transcribed_unprocessed_pseudogene	37.24
PVALB	BD	ENSG00000186487	MYT1L	9.90377	0.0211294	0.371605	0.711325	0.958985	-9.54079	FALSE	23040	myelin transcription factor 1 like [Source:HGNC Symbol;Acc:HGNC:7623]	protein_coding	44.5
PVALB	BD	ENSG00000186496	ZNF396	-2.13011	-2.1688	-1.84376	0.0681192	0.72981	-4.04645	FALSE	252884	zinc finger protein 396 [Source:HGNC Symbol;Acc:HGNC:18824]	protein_coding	42.67
PVALB	BD	ENSG00000186501	TMEM222	3.50345	-0.778193	-1.41603	0.159811	0.801325	-5.11117	FALSE	84065	transmembrane protein 222 [Source:HGNC Symbol;Acc:HGNC:25363]	protein_coding	51.87
PVALB	BD	ENSG00000186509	OR9Q1	1.40224	0.431005	0.54522	0.586791	0.936551	-5.53668	FALSE	219956	olfactory receptor family 9 subfamily Q member 1 [Source:HGNC Symbol;Acc:HGNC:14724]	protein_coding	40.01
PVALB	BD	ENSG00000186510	CLCNKA	-2.22479	0.0569748	0.05193	0.958686	0.996301	-5.38214	FALSE	1187	chloride voltage-gated channel Ka [Source:HGNC Symbol;Acc:HGNC:2026]	protein_coding	59.91
PVALB	BD	ENSG00000186517	ARHGAP30	-0.937017	-0.950054	-0.828107	0.409542	0.895494	-5.13354	FALSE	257106	Rho GTPase activating protein 30 [Source:HGNC Symbol;Acc:HGNC:27414]	protein_coding	49.52
PVALB	BD	ENSG00000186522	SEPTIN10	3.37897	1.02726	1.77387	0.0790671	0.742868	-4.46507	FALSE	151011	septin 10 [Source:HGNC Symbol;Acc:HGNC:14349]	protein_coding	40.32
PVALB	BD	ENSG00000186523	FAM86B1	3.9845	0.36824	1.0323	0.304371	0.874258	-5.78001	FALSE	85002	family with sequence similarity 86 member B1 [Source:HGNC Symbol;Acc:HGNC:28268]	protein_coding	53.66
PVALB	BD	ENSG00000186526	CYP4F8	-3.74512	0.756006	0.791605	0.430427	0.902208	-5.15435	FALSE	11283	cytochrome P450 family 4 subfamily F member 8 [Source:HGNC Symbol;Acc:HGNC:2648]	protein_coding	47.8
PVALB	BD	ENSG00000186529	CYP4F3	-2.57434	-1.13182	-1.13675	0.258307	0.856436	-4.88832	FALSE	4051	cytochrome P450 family 4 subfamily F member 3 [Source:HGNC Symbol;Acc:HGNC:2646]	protein_coding	45.74
PVALB	BD	ENSG00000186532	SMYD4	3.27434	0.0421065	0.0835778	0.933556	0.993442	-6.02533	FALSE	114826	SET and MYND domain containing 4 [Source:HGNC Symbol;Acc:HGNC:21067]	protein_coding	46.16
PVALB	BD	ENSG00000186566	GPATCH8	7.30999	-0.138844	-1.18097	0.240361	0.845694	-6.80745	FALSE	23131	G-patch domain containing 8 [Source:HGNC Symbol;Acc:HGNC:29066]	protein_coding	40.95
PVALB	BD	ENSG00000186567	CEACAM19	-0.254178	-1.3728	-1.17714	0.241879	0.847679	-4.86481	FALSE	56971	CEA cell adhesion molecule 19 [Source:HGNC Symbol;Acc:HGNC:31951]	protein_coding	47.31
PVALB	BD	ENSG00000186575	NF2	5.90192	-0.179449	-0.975924	0.33141	0.883106	-6.44123	FALSE	4771	NF2, moesin-ezrin-radixin like (MERLIN) tumor suppressor [Source:HGNC Symbol;Acc:HGNC:7773]	protein_coding	45.79
PVALB	BD	ENSG00000186577	SMIM29	2.57596	-0.460448	-0.654178	0.514469	0.923875	-5.58605	FALSE	221491	small integral membrane protein 29 [Source:HGNC Symbol;Acc:HGNC:1340]	protein_coding	60.12
PVALB	BD	ENSG00000186583	SPATC1	-1.1482	-0.569128	-0.548378	0.58463	0.936512	-5.30695	FALSE	375686	spermatogenesis and centriole associated 1 [Source:HGNC Symbol;Acc:HGNC:30510]	protein_coding	51.34
PVALB	BD	ENSG00000186591	UBE2H	7.09756	0.0437884	0.411502	0.681567	0.953713	-7.36567	FALSE	7328	ubiquitin conjugating enzyme E2 H [Source:HGNC Symbol;Acc:HGNC:12484]	protein_coding	41.85
PVALB	BD	ENSG00000186594	MIR22HG	0.613232	-0.445833	-0.433403	0.665637	0.951482	-5.3703	FALSE	84981	MIR22 host gene [Source:HGNC Symbol;Acc:HGNC:28219]	lncRNA	56.88
PVALB	BD	ENSG00000186615	KTN1-AS1	2.84235	0.064119	0.094581	0.924833	0.992367	-5.85918	FALSE	100129075	KTN1 antisense RNA 1 [Source:HGNC Symbol;Acc:HGNC:19842]	lncRNA	41.02
PVALB	BD	ENSG00000186625	KATNA1	2.14881	0.455939	0.596655	0.552059	0.930034	-5.53312	FALSE	11104	katanin catalytic subunit A1 [Source:HGNC Symbol;Acc:HGNC:6216]	protein_coding	42.14
PVALB	BD	ENSG00000186628	FSD2	2.29602	-1.0638	-1.43459	0.15446	0.796844	-4.82509	FALSE	123722	fibronectin type III and SPRY domain containing 2 [Source:HGNC Symbol;Acc:HGNC:18024]	protein_coding	43.96
PVALB	BD	ENSG00000186635	ARAP1	4.99682	-0.0393799	-0.131717	0.895467	0.989738	-6.56696	FALSE	116985	ArfGAP with RhoGAP domain, ankyrin repeat and PH domain 1 [Source:HGNC Symbol;Acc:HGNC:16925]	protein_coding	54.91
PVALB	BD	ENSG00000186638	KIF24	0.571261	1.55534	1.64295	0.103471	0.75814	-4.37405	FALSE	347240	kinesin family member 24 [Source:HGNC Symbol;Acc:HGNC:19916]	protein_coding	42.64
PVALB	BD	ENSG00000186642	PDE2A	7.29586	0.0779985	0.613491	0.540916	0.928786	-7.32723	FALSE	5138	phosphodiesterase 2A [Source:HGNC Symbol;Acc:HGNC:8777]	protein_coding	55.35
PVALB	BD	ENSG00000186648	CARMIL3	5.05747	-0.242822	-0.973102	0.332803	0.883398	-6.083	FALSE	90668	capping protein regulator and myosin 1 linker 3 [Source:HGNC Symbol;Acc:HGNC:20272]	protein_coding	57.82
PVALB	BD	ENSG00000186654	PRR5	2.92004	0.594617	1.02377	0.308363	0.874258	-5.40628	FALSE	55615	proline rich 5 [Source:HGNC Symbol;Acc:HGNC:31682]	protein_coding	56.73
PVALB	BD	ENSG00000186660	ZFP91	3.50979	-0.527956	-1.12908	0.261512	0.857698	-5.41616	FALSE	80829	ZFP91 zinc finger protein, atypical E3 ubiquitin ligase [Source:HGNC Symbol;Acc:HGNC:14983]	protein_coding	36.5
PVALB	BD	ENSG00000186665	C17orf58	-0.719893	-0.0874114	-0.0701897	0.94418	0.994479	-5.39539	FALSE	284018	chromosome 17 open reading frame 58 [Source:HGNC Symbol;Acc:HGNC:27568]	protein_coding	52.45
PVALB	BD	ENSG00000186666	BCDIN3D	-0.842676	-3.15152	-2.87806	0.00487407	0.474726	-2.19403	FALSE	144233	BCDIN3 domain containing RNA methyltransferase [Source:HGNC Symbol;Acc:HGNC:27050]	protein_coding	45.05
PVALB	BD	ENSG00000186675	MAGEE2	-2.60882	-1.21432	-0.997381	0.320938	0.877978	-4.97639	FALSE	139599	MAGE family member E2 [Source:HGNC Symbol;Acc:HGNC:24935]	protein_coding	46.87
PVALB	BD	ENSG00000186684	CYP27C1	-2.52959	-1.23816	-1.13325	0.259766	0.85739	-4.8776	FALSE	339761	cytochrome P450 family 27 subfamily C member 1 [Source:HGNC Symbol;Acc:HGNC:33480]	protein_coding	46.11
PVALB	BD	ENSG00000186687	LYRM7	4.26374	-0.35636	-1.12775	0.26207	0.857698	-5.67848	FALSE	90624	LYR motif containing 7 [Source:HGNC Symbol;Acc:HGNC:28072]	protein_coding	38.04
PVALB	BD	ENSG00000186714	CCDC73	2.84809	0.475923	0.762938	0.44726	0.904061	-5.55545	FALSE	493860	coiled-coil domain containing 73 [Source:HGNC Symbol;Acc:HGNC:23261]	protein_coding	37.38
PVALB	BD	ENSG00000186716	BCR	7.05513	-0.0490232	-0.36641	0.714817	0.95913	-7.34838	FALSE	613	BCR activator of RhoGEF and GTPase [Source:HGNC Symbol;Acc:HGNC:1014]	protein_coding	53.07
PVALB	BD	ENSG00000186723	OR10H1	-2.94821	0.192981	0.204041	0.838727	0.97919	-5.39894	FALSE	26539	olfactory receptor family 10 subfamily H member 1 [Source:HGNC Symbol;Acc:HGNC:8172]	protein_coding	47.89
PVALB	BD	ENSG00000186732	MPPED1	7.21381	0.0707441	0.51851	0.605225	0.941481	-7.41882	FALSE	758	metallophosphoesterase domain containing 1 [Source:HGNC Symbol;Acc:HGNC:1306]	protein_coding	52.28
PVALB	BD	ENSG00000186765	FSCN2	-0.311586	-1.87346	-1.64493	0.103061	0.75686	-4.33691	FALSE	25794	fascin actin-bundling protein 2, retinal [Source:HGNC Symbol;Acc:HGNC:3960]	protein_coding	59.9
PVALB	BD	ENSG00000186767	SPIN4	0.22772	0.632254	0.545676	0.586479	0.936551	-5.29931	FALSE	139886	spindlin family member 4 [Source:HGNC Symbol;Acc:HGNC:27040]	protein_coding	37.3
PVALB	BD	ENSG00000186777	ZNF732	0.407872	0.861078	0.827701	0.409771	0.895821	-5.20856	FALSE	654254	zinc finger protein 732 [Source:HGNC Symbol;Acc:HGNC:37138]	protein_coding	38.11
PVALB	BD	ENSG00000186787	SPIN2B	-0.604559	-0.0848347	-0.0741136	0.941065	0.99382	-5.41512	FALSE	474343	spindlin family member 2B [Source:HGNC Symbol;Acc:HGNC:33147]	protein_coding	51.43
PVALB	BD	ENSG00000186792	HYAL3	-1.4905	-0.333611	-0.281275	0.779069	0.97061	-5.34469	FALSE	8372	hyaluronidase 3 [Source:HGNC Symbol;Acc:HGNC:5322]	protein_coding	58.81
PVALB	BD	ENSG00000186806	VSIG10L	-2.36053	1.84908	1.62364	0.107537	0.760303	-4.3468	FALSE	147645	V-set and immunoglobulin domain containing 10 like [Source:HGNC Symbol;Acc:HGNC:27111]	protein_coding	54.87
PVALB	BD	ENSG00000186812	ZNF397	4.0032	-0.352013	-0.878105	0.381949	0.892319	-5.87363	FALSE	84307	zinc finger protein 397 [Source:HGNC Symbol;Acc:HGNC:18818]	protein_coding	41.49
PVALB	BD	ENSG00000186814	ZSCAN30	4.01186	-0.784447	-2.0421	0.04372	0.693592	-4.1744	FALSE	100101467	zinc finger and SCAN domain containing 30 [Source:HGNC Symbol;Acc:HGNC:33517]	protein_coding	42.35
PVALB	BD	ENSG00000186815	TPCN1	5.95135	-0.0806661	-0.397753	0.691643	0.955015	-6.84	FALSE	53373	two pore segment channel 1 [Source:HGNC Symbol;Acc:HGNC:18182]	protein_coding	50.56
PVALB	BD	ENSG00000186818	LILRB4	-2.51711	-1.47092	-1.38787	0.168199	0.803194	-4.63715	FALSE	11006	leukocyte immunoglobulin like receptor B4 [Source:HGNC Symbol;Acc:HGNC:6608]	protein_coding	47.12
PVALB	BD	ENSG00000186834	HEXIM1	4.31754	0.19083	0.531516	0.596216	0.938139	-6.19565	FALSE	10614	HEXIM P-TEFb complex subunit 1 [Source:HGNC Symbol;Acc:HGNC:24953]	protein_coding	48.3
PVALB	BD	ENSG00000186838	SELENOV	-4.15566	1.35274	1.28088	0.203138	0.821286	-4.73562	FALSE	348303	selenoprotein V [Source:HGNC Symbol;Acc:HGNC:30399]	protein_coding	55.39
PVALB	BD	ENSG00000186854	TRABD2A	1.30342	-0.92325	-1.19482	0.234927	0.842685	-5.01458	FALSE	129293	TraB domain containing 2A [Source:HGNC Symbol;Acc:HGNC:27013]	protein_coding	45.98
PVALB	BD	ENSG00000186854	TRABD2A	1.30342	-0.92325	-1.19482	0.234927	0.842685	-5.01458	FALSE	105374836	TraB domain containing 2A [Source:HGNC Symbol;Acc:HGNC:27013]	protein_coding	45.98
PVALB	BD	ENSG00000186862	PDZD7	3.65301	-0.130401	-0.276779	0.78251	0.971569	-6.09232	FALSE	79955	PDZ domain containing 7 [Source:HGNC Symbol;Acc:HGNC:26257]	protein_coding	55.56
PVALB	BD	ENSG00000186866	POFUT2	4.00602	-0.374023	-0.94867	0.345029	0.884644	-5.81391	FALSE	23275	protein O-fucosyltransferase 2 [Source:HGNC Symbol;Acc:HGNC:14683]	protein_coding	52.95
PVALB	BD	ENSG00000186867	QRFPR	-0.974613	0.903516	0.832436	0.407106	0.895226	-5.13887	FALSE	84109	pyroglutamylated RFamide peptide receptor [Source:HGNC Symbol;Acc:HGNC:15565]	protein_coding	38.7
PVALB	BD	ENSG00000186868	MAPT	9.08854	-0.0838306	-1.19182	0.237407	0.843922	-7.95827	FALSE	4137	microtubule associated protein tau [Source:HGNC Symbol;Acc:HGNC:6893]	protein_coding	49.67
PVALB	BD	ENSG00000186889	TMEM17	-0.268519	-0.779596	-0.699369	0.485912	0.915449	-5.22571	FALSE	200728	transmembrane protein 17 [Source:HGNC Symbol;Acc:HGNC:26623]	protein_coding	39.28
PVALB	BD	ENSG00000186907	RTN4RL2	0.929942	-1.32209	-1.50486	0.135449	0.787135	-4.63624	FALSE	349667	reticulon 4 receptor like 2 [Source:HGNC Symbol;Acc:HGNC:23053]	protein_coding	54.61
PVALB	BD	ENSG00000186908	ZDHHC17	5.76751	-0.116049	-0.520994	0.603499	0.940722	-6.7245	FALSE	23390	zinc finger DHHC-type palmitoyltransferase 17 [Source:HGNC Symbol;Acc:HGNC:18412]	protein_coding	35.93
PVALB	BD	ENSG00000186918	ZNF395	-0.010176	-0.0225713	-0.0207441	0.98349	0.998122	-5.43289	FALSE	55893	zinc finger protein 395 [Source:HGNC Symbol;Acc:HGNC:18737]	protein_coding	48.08
PVALB	BD	ENSG00000186919	ZACN	-2.86701	-0.0490365	-0.0415793	0.966915	0.997079	-5.36872	FALSE	353174	zinc activated ion channel [Source:HGNC Symbol;Acc:HGNC:29504]	protein_coding	60.02
PVALB	BD	ENSG00000186951	PPARA	5.14027	-0.0853357	-0.279546	0.780391	0.97084	-6.50798	FALSE	5465	peroxisome proliferator activated receptor alpha [Source:HGNC Symbol;Acc:HGNC:9232]	protein_coding	46.4
PVALB	BD	ENSG00000186952	TMEM232	6.90167	-0.0491085	-0.378633	0.705747	0.957502	-7.25551	FALSE	642987	transmembrane protein 232 [Source:HGNC Symbol;Acc:HGNC:37270]	protein_coding	36.01
PVALB	BD	ENSG00000186960	LINC01551	4.1336	-0.25208	-0.542347	0.588761	0.937396	-6.10612	FALSE	387978	long intergenic non-protein coding RNA 1551 [Source:HGNC Symbol;Acc:HGNC:19828]	lncRNA	37.78
PVALB	BD	ENSG00000186973	FAM183A	-3.62244	0.270317	0.295766	0.768009	0.967601	-5.38003	FALSE	440585	family with sequence similarity 183 member A [Source:HGNC Symbol;Acc:HGNC:34347]	protein_coding	43.92
PVALB	BD	ENSG00000186976	EFCAB6	6.30269	0.0194504	0.11837	0.906007	0.989843	-7.07948	FALSE	64800	EF-hand calcium binding domain 6 [Source:HGNC Symbol;Acc:HGNC:24204]	protein_coding	42.97
PVALB	BD	ENSG00000186994	KANK3	-1.49927	-1.7756	-1.47079	0.144423	0.789627	-4.52902	FALSE	256949	KN motif and ankyrin repeat domains 3 [Source:HGNC Symbol;Acc:HGNC:24796]	protein_coding	55.19
PVALB	BD	ENSG00000186998	EMID1	2.81601	-0.35504	-0.530979	0.596587	0.938139	-5.71536	FALSE	129080	EMI domain containing 1 [Source:HGNC Symbol;Acc:HGNC:18036]	protein_coding	52.61
PVALB	BD	ENSG00000187021	PNLIPRP1	-2.90182	0.315496	0.288653	0.773433	0.969394	-5.35674	FALSE	5407	pancreatic lipase related protein 1 [Source:HGNC Symbol;Acc:HGNC:9156]	protein_coding	44.74
PVALB	BD	ENSG00000187024	PTRH1	-1.08361	-1.62324	-1.33238	0.185702	0.813616	-4.68181	FALSE	138428	peptidyl-tRNA hydrolase 1 homolog [Source:HGNC Symbol;Acc:HGNC:27039]	protein_coding	53.92
PVALB	BD	ENSG00000187033	SAMD7	-3.01069	-0.321058	-0.294527	0.768954	0.96781	-5.36847	FALSE	344658	sterile alpha motif domain containing 7 [Source:HGNC Symbol;Acc:HGNC:25394]	protein_coding	41.85
PVALB	BD	ENSG00000187045	TMPRSS6	-1.86478	1.33302	1.31339	0.191997	0.814347	-4.73087	FALSE	164656	transmembrane serine protease 6 [Source:HGNC Symbol;Acc:HGNC:16517]	protein_coding	55.26
PVALB	BD	ENSG00000187048	CYP4A11	-1.98762	-1.36144	-1.21542	0.227012	0.837754	-4.7905	FALSE	1579	cytochrome P450 family 4 subfamily A member 11 [Source:HGNC Symbol;Acc:HGNC:2642]	protein_coding	48.46
PVALB	BD	ENSG00000187049	TMEM216	-1.52055	-0.861088	-0.716962	0.475035	0.912761	-5.1649	FALSE	51259	transmembrane protein 216 [Source:HGNC Symbol;Acc:HGNC:25018]	protein_coding	48.18
PVALB	BD	ENSG00000187051	RPS19BP1	2.93783	-0.940005	-1.37866	0.171014	0.804805	-4.98015	FALSE	91582	ribosomal protein S19 binding protein 1 [Source:HGNC Symbol;Acc:HGNC:28749]	protein_coding	54.54
PVALB	BD	ENSG00000187054	TMPRSS11A	-3.52951	-2.43405	-2.12943	0.0356236	0.675851	-3.61403	FALSE	339967	transmembrane serine protease 11A [Source:HGNC Symbol;Acc:HGNC:27954]	protein_coding	37
PVALB	BD	ENSG00000187068	C3orf70	3.71312	-0.707582	-1.58548	0.115951	0.768432	-4.90479	FALSE	285382	chromosome 3 open reading frame 70 [Source:HGNC Symbol;Acc:HGNC:33731]	protein_coding	39.96
PVALB	BD	ENSG00000187079	TEAD1	7.64198	0.0980759	1.07707	0.283987	0.866021	-7.12237	FALSE	7003	TEA domain transcription factor 1 [Source:HGNC Symbol;Acc:HGNC:11714]	protein_coding	42.76
PVALB	BD	ENSG00000187080	OR2AK2	-3.61326	0.996047	0.872281	0.385103	0.892319	-5.07919	FALSE	391191	olfactory receptor family 2 subfamily AK member 2 [Source:HGNC Symbol;Acc:HGNC:19569]	protein_coding	42.81
PVALB	BD	ENSG00000187091	PLCD1	1.76676	-0.555424	-0.666743	0.506441	0.921358	-5.43964	FALSE	5333	phospholipase C delta 1 [Source:HGNC Symbol;Acc:HGNC:9060]	protein_coding	53.84
PVALB	BD	ENSG00000187094	CCK	2.24536	-0.867795	-1.35737	0.177656	0.808455	-5.03552	FALSE	885	cholecystokinin [Source:HGNC Symbol;Acc:HGNC:1569]	protein_coding	47.79
PVALB	BD	ENSG00000187097	ENTPD5	2.94081	-0.508067	-0.846188	0.399428	0.893439	-5.61119	FALSE	957	ectonucleoside triphosphate diphosphohydrolase 5 (inactive) [Source:HGNC Symbol;Acc:HGNC:3367]	protein_coding	44.47
PVALB	BD	ENSG00000187098	MITF	6.38039	-0.162517	-0.97557	0.331584	0.883106	-6.65088	FALSE	4286	melanocyte inducing transcription factor [Source:HGNC Symbol;Acc:HGNC:7105]	protein_coding	38.57
PVALB	BD	ENSG00000187105	HEATR4	3.12246	0.398011	0.811292	0.419086	0.89989	-5.79036	FALSE	399671	HEAT repeat containing 4 [Source:HGNC Symbol;Acc:HGNC:16761]	protein_coding	46.19
PVALB	BD	ENSG00000187109	NAP1L1	6.9602	0.0271673	0.238664	0.811845	0.975178	-7.33283	FALSE	4673	nucleosome assembly protein 1 like 1 [Source:HGNC Symbol;Acc:HGNC:7637]	protein_coding	37.01
PVALB	BD	ENSG00000187118	CMC1	5.6863	-0.152811	-0.802486	0.424136	0.89989	-6.51105	FALSE	152100	C-X9-C motif containing 1 [Source:HGNC Symbol;Acc:HGNC:28783]	protein_coding	35.93
PVALB	BD	ENSG00000187122	SLIT1	8.16735	-0.0221622	-0.180532	0.857262	0.981999	-8.04275	FALSE	6585	slit guidance ligand 1 [Source:HGNC Symbol;Acc:HGNC:11085]	protein_coding	50.45
PVALB	BD	ENSG00000187123	LYPD6	6.22201	0.238571	1.3735	0.172606	0.805046	-6.1309	FALSE	130574	LY6/PLAUR domain containing 6 [Source:HGNC Symbol;Acc:HGNC:28751]	protein_coding	39.87
PVALB	BD	ENSG00000187134	AKR1C1	-0.881417	-2.16275	-2.00462	0.0476522	0.696083	-3.81462	FALSE	1645	aldo-keto reductase family 1 member C1 [Source:HGNC Symbol;Acc:HGNC:384]	protein_coding	38.5
PVALB	BD	ENSG00000187135	VSTM2B	5.67243	0.0199248	0.0877464	0.93025	0.993029	-6.80378	FALSE	342865	V-set and transmembrane domain containing 2B [Source:HGNC Symbol;Acc:HGNC:33595]	protein_coding	51.49
PVALB	BD	ENSG00000187144	SPATA21	-2.7878	0.0594339	0.0539376	0.95709	0.996153	-5.39	FALSE	374955	spermatogenesis associated 21 [Source:HGNC Symbol;Acc:HGNC:28026]	protein_coding	50.37
PVALB	BD	ENSG00000187147	RNF220	6.29727	-0.107522	-0.640428	0.52333	0.925569	-6.84235	FALSE	55182	ring finger protein 220 [Source:HGNC Symbol;Acc:HGNC:25552]	protein_coding	47.21
PVALB	BD	ENSG00000187151	ANGPTL5	-1.887	-0.77567	-0.688206	0.492884	0.917108	-5.23344	FALSE	253935	angiopoietin like 5 [Source:HGNC Symbol;Acc:HGNC:19705]	protein_coding	36.98
PVALB	BD	ENSG00000187164	SHTN1	7.39364	0.0603094	0.531596	0.596161	0.938139	-7.42926	FALSE	57698	shootin 1 [Source:HGNC Symbol;Acc:HGNC:29319]	protein_coding	39.09
PVALB	BD	ENSG00000187166	H1-7	-3.82461	-0.633509	-0.609678	0.54343	0.929283	-5.24031	FALSE	341567	H1.7 linker histone [Source:HGNC Symbol;Acc:HGNC:24893]	protein_coding	60.69
PVALB	BD	ENSG00000187172	BAGE2	2.63013	-0.499612	-0.844191	0.400537	0.893439	-5.61077	FALSE		BAGE family member 2, pseudogene [Source:HGNC Symbol;Acc:HGNC:15723]	transcribed_unprocessed_pseudogene	36.44
PVALB	BD	ENSG00000187186		-2.88505	-0.348543	-0.309147	0.75784	0.966391	-5.33401	FALSE	730098	novel protein	protein_coding	61.23
PVALB	BD	ENSG00000187187	ZNF546	3.81779	-0.389129	-1.0461	0.297985	0.870616	-5.68216	FALSE	339327	zinc finger protein 546 [Source:HGNC Symbol;Acc:HGNC:28671]	protein_coding	39.84
PVALB	BD	ENSG00000187189	TSPYL4	7.08892	-0.404147	-2.90803	0.00446307	0.464588	-3.30653	FALSE	23270	TSPY like 4 [Source:HGNC Symbol;Acc:HGNC:21559]	protein_coding	47.62
PVALB	BD	ENSG00000187210	GCNT1	3.2587	-0.233376	-0.424003	0.672456	0.952107	-5.89576	FALSE	2650	glucosaminyl (N-acetyl) transferase 1 [Source:HGNC Symbol;Acc:HGNC:4203]	protein_coding	41.98
PVALB	BD	ENSG00000187231	SESTD1	7.27933	-0.0756163	-0.64226	0.522144	0.925569	-7.2894	FALSE	91404	SEC14 and spectrin domain containing 1 [Source:HGNC Symbol;Acc:HGNC:18379]	protein_coding	36.91
PVALB	BD	ENSG00000187239	FNBP1	6.98441	0.0235934	0.184912	0.853665	0.981262	-7.33544	FALSE	23048	formin binding protein 1 [Source:HGNC Symbol;Acc:HGNC:17069]	protein_coding	43.76
PVALB	BD	ENSG00000187240	DYNC2H1	6.29777	0.150208	1.02818	0.306298	0.874258	-6.54397	FALSE	79659	dynein cytoplasmic 2 heavy chain 1 [Source:HGNC Symbol;Acc:HGNC:2962]	protein_coding	35.1
PVALB	BD	ENSG00000187244	BCAM	-2.78045	0.31916	0.285369	0.77594	0.969825	-5.35153	FALSE	4059	basal cell adhesion molecule (Lutheran blood group) [Source:HGNC Symbol;Acc:HGNC:6722]	protein_coding	58.92
PVALB	BD	ENSG00000187257	RSBN1L	5.53237	0.318722	1.53271	0.128441	0.784666	-5.61506	FALSE	222194	round spermatid basic protein 1 like [Source:HGNC Symbol;Acc:HGNC:24765]	protein_coding	39.26
PVALB	BD	ENSG00000187258	NPSR1	-3.27427	-0.840881	-0.727631	0.468505	0.91026	-5.17264	FALSE	387129	neuropeptide S receptor 1 [Source:HGNC Symbol;Acc:HGNC:23631]	protein_coding	39.67
PVALB	BD	ENSG00000187260	WDR86	3.04073	0.533705	0.93743	0.35075	0.884644	-5.51345	FALSE	349136	WD repeat domain 86 [Source:HGNC Symbol;Acc:HGNC:28020]	protein_coding	57.01
PVALB	BD	ENSG00000187266	EPOR	-0.270268	-0.00959198	-0.0079133	0.993702	0.99835	-5.3876	FALSE	2057	erythropoietin receptor [Source:HGNC Symbol;Acc:HGNC:3416]	protein_coding	57.06
PVALB	BD	ENSG00000187323	DCC	7.67392	-0.0405656	-0.3109	0.756666	0.966086	-7.67622	FALSE	1630	DCC netrin 1 receptor [Source:HGNC Symbol;Acc:HGNC:2701]	protein_coding	37.01
PVALB	BD	ENSG00000187325	TAF9B	2.27379	-1.75906	-2.6751	0.00870285	0.540128	-2.61604	FALSE	51616	TATA-box binding protein associated factor 9b [Source:HGNC Symbol;Acc:HGNC:17306]	protein_coding	38.33
PVALB	BD	ENSG00000187372	PCDHB13	3.29734	0.38465	0.745397	0.457745	0.90591	-5.75655	FALSE	56123	protocadherin beta 13 [Source:HGNC Symbol;Acc:HGNC:8684]	protein_coding	47.07
PVALB	BD	ENSG00000187391	MAGI2	10.7058	0.0935037	1.02479	0.30904	0.874258	-10.401	FALSE	9863	membrane associated guanylate kinase, WW and PDZ domain containing 2 [Source:HGNC Symbol;Acc:HGNC:18957]	protein_coding	36.83
PVALB	BD	ENSG00000187398	LUZP2	7.73202	0.107584	0.92548	0.35715	0.885451	-7.34558	FALSE	338645	leucine zipper protein 2 [Source:HGNC Symbol;Acc:HGNC:23206]	protein_coding	35.15
PVALB	BD	ENSG00000187416	LHFPL3	8.49057	0.411709	2.14387	0.035566	0.675555	-5.89651	FALSE	375612	LHFPL tetraspan subfamily member 3 [Source:HGNC Symbol;Acc:HGNC:6589]	protein_coding	40.01
PVALB	BD	ENSG00000187446	CHP1	4.6944	0.17072	0.615717	0.539452	0.92848	-6.28763	FALSE	11261	calcineurin like EF-hand protein 1 [Source:HGNC Symbol;Acc:HGNC:17433]	protein_coding	44.02
PVALB	BD	ENSG00000187474	FPR3	-3.91067	-0.043452	-0.0435538	0.965345	0.996747	-5.38921	FALSE	2359	formyl peptide receptor 3 [Source:HGNC Symbol;Acc:HGNC:3828]	protein_coding	42.76
PVALB	BD	ENSG00000187479	C11orf96	-2.45164	-1.88941	-1.45485	0.148778	0.793286	-4.53984	FALSE	387763	chromosome 11 open reading frame 96 [Source:HGNC Symbol;Acc:HGNC:38675]	protein_coding	69.16
PVALB	BD	ENSG00000187481	HSD3BP1	-1.58081	-0.885309	-0.716936	0.475051	0.912761	-5.16466	FALSE		hydroxy-delta-5-steroid dehydrogenase, 3 beta, pseudogene 1 [Source:HGNC Symbol;Acc:HGNC:5219]	unprocessed_pseudogene	46.15
PVALB	BD	ENSG00000187486	KCNJ11	2.41135	-0.730245	-0.89495	0.372919	0.890566	-5.40581	FALSE	3767	potassium inwardly rectifying channel subfamily J member 11 [Source:HGNC Symbol;Acc:HGNC:6257]	protein_coding	49.3
PVALB	BD	ENSG00000187498	COL4A1	6.23208	0.394324	2.0023	0.0479057	0.696083	-5.04101	FALSE	1282	collagen type IV alpha 1 chain [Source:HGNC Symbol;Acc:HGNC:2202]	protein_coding	44.9
PVALB	BD	ENSG00000187510	PLEKHG7	-1.18086	1.52076	1.47785	0.142527	0.789627	-4.55948	FALSE	440107	pleckstrin homology and RhoGEF domain containing G7 [Source:HGNC Symbol;Acc:HGNC:33829]	protein_coding	40.77
PVALB	BD	ENSG00000187513	GJA4	-2.67277	0.372239	0.30114	0.76392	0.967157	-5.33172	FALSE	2701	gap junction protein alpha 4 [Source:HGNC Symbol;Acc:HGNC:4278]	protein_coding	59.33
PVALB	BD	ENSG00000187514	PTMA	5.83643	0.0599191	0.345897	0.730132	0.961547	-6.84062	FALSE	5757	prothymosin alpha [Source:HGNC Symbol;Acc:HGNC:9623]	protein_coding	61.69
PVALB	BD	ENSG00000187527	ATP13A5	2.63257	-0.619771	-0.955163	0.341752	0.884067	-5.42457	FALSE	344905	ATPase 13A5 [Source:HGNC Symbol;Acc:HGNC:31789]	protein_coding	39.46
PVALB	BD	ENSG00000187531	SIRT7	1.3778	0.518739	0.571976	0.568596	0.933993	-5.47646	FALSE	51547	sirtuin 7 [Source:HGNC Symbol;Acc:HGNC:14935]	protein_coding	57.63
PVALB	BD	ENSG00000187533	PRR27	-2.94503	-0.371107	-0.350175	0.726929	0.961184	-5.34641	FALSE	401137	proline rich 27 [Source:HGNC Symbol;Acc:HGNC:33193]	protein_coding	33.35
PVALB	BD	ENSG00000187535	IFT140	5.04298	0.223005	0.726104	0.469437	0.910397	-6.33029	FALSE	9742	intraflagellar transport 140 [Source:HGNC Symbol;Acc:HGNC:29077]	protein_coding	54.44
PVALB	BD	ENSG00000187536	TPM3P7	-3.13929	-0.753484	-0.645598	0.519988	0.924635	-5.21152	FALSE		tropomyosin 3 pseudogene 7 [Source:HGNC Symbol;Acc:HGNC:39170]	processed_pseudogene	48.5
PVALB	BD	ENSG00000187546	AGMO	2.70594	0.0104204	0.0157168	0.987491	0.998124	-5.92852	FALSE	392636	alkylglycerol monooxygenase [Source:HGNC Symbol;Acc:HGNC:33784]	protein_coding	34.99
PVALB	BD	ENSG00000187554	TLR5	-2.40589	0.337855	0.292011	0.770871	0.968707	-5.3608	FALSE	7100	toll like receptor 5 [Source:HGNC Symbol;Acc:HGNC:11851]	protein_coding	46.59
PVALB	BD	ENSG00000187555	USP7	6.60552	-0.12983	-0.910284	0.364817	0.888034	-6.75908	FALSE	7874	ubiquitin specific peptidase 7 [Source:HGNC Symbol;Acc:HGNC:12630]	protein_coding	46.42
PVALB	BD	ENSG00000187556	NANOS3	3.58405	-0.768913	-1.53572	0.127702	0.784415	-4.93291	FALSE	342977	nanos C2HC-type zinc finger 3 [Source:HGNC Symbol;Acc:HGNC:22048]	protein_coding	56.97
PVALB	BD	ENSG00000187566	NHLRC1	-3.29385	-2.19933	-1.87793	0.0632459	0.720691	-3.99827	FALSE	378884	NHL repeat containing E3 ubiquitin protein ligase 1 [Source:HGNC Symbol;Acc:HGNC:21576]	protein_coding	52.28
PVALB	BD	ENSG00000187595	ZNF385C	-0.903291	-1.3831	-1.24148	0.217274	0.831708	-4.81385	FALSE	201181	zinc finger protein 385C [Source:HGNC Symbol;Acc:HGNC:33722]	protein_coding	53.08
PVALB	BD	ENSG00000187601	MAGEH1	2.55267	-0.525946	-0.746456	0.457108	0.90591	-5.55654	FALSE	28986	MAGE family member H1 [Source:HGNC Symbol;Acc:HGNC:24092]	protein_coding	47.5
PVALB	BD	ENSG00000187605	TET3	6.46518	0.274822	1.46471	0.146073	0.789627	-6.04931	FALSE	200424	tet methylcytosine dioxygenase 3 [Source:HGNC Symbol;Acc:HGNC:28313]	protein_coding	47.03
PVALB	BD	ENSG00000187607	ZNF286A	-0.594559	0.254256	0.236679	0.81338	0.975505	-5.39486	FALSE	57335	zinc finger protein 286A [Source:HGNC Symbol;Acc:HGNC:13501]	protein_coding	39.97
PVALB	BD	ENSG00000187608	ISG15	0.208789	-0.963711	-0.895058	0.372862	0.890566	-5.1422	FALSE	9636	ISG15 ubiquitin like modifier [Source:HGNC Symbol;Acc:HGNC:4053]	protein_coding	56.44
PVALB	BD	ENSG00000187609	EXD3	6.05329	-0.0310915	-0.153312	0.878455	0.985981	-6.94298	FALSE	54932	exonuclease 3'-5' domain containing 3 [Source:HGNC Symbol;Acc:HGNC:26023]	protein_coding	57
PVALB	BD	ENSG00000187616	MYMK	-3.93143	0.812507	0.938289	0.350311	0.884644	-5.05727	FALSE	389827	myomaker, myoblast fusion factor [Source:HGNC Symbol;Acc:HGNC:33778]	protein_coding	57.49
PVALB	BD	ENSG00000187621	TCL6	-2.81193	-0.79721	-0.77045	0.442813	0.903036	-5.17399	FALSE		T cell leukemia/lymphoma 6 [Source:HGNC Symbol;Acc:HGNC:13463]	lncRNA	46.37
PVALB	BD	ENSG00000187624	C17orf97	3.40037	-0.480104	-0.970672	0.334006	0.883398	-5.58363	FALSE	400566	chromosome 17 open reading frame 97 [Source:HGNC Symbol;Acc:HGNC:33800]	protein_coding	49.85
PVALB	BD	ENSG00000187626	ZKSCAN4	1.25963	-0.510203	-0.602261	0.548336	0.92965	-5.47517	FALSE	387032	zinc finger with KRAB and SCAN domains 4 [Source:HGNC Symbol;Acc:HGNC:13854]	protein_coding	42.44
PVALB	BD	ENSG00000187627	RGPD1	-0.29558	0.8887	0.854975	0.394567	0.893439	-5.14324	FALSE	400966	RANBP2 like and GRIP domain containing 1 [Source:HGNC Symbol;Acc:HGNC:32414]	protein_coding	40.48
PVALB	BD	ENSG00000187650	VMAC	-2.51498	-1.00329	-0.816297	0.416231	0.89989	-5.10693	FALSE	400673	vimentin type intermediate filament associated coiled-coil protein [Source:HGNC Symbol;Acc:HGNC:33803]	protein_coding	53.24
PVALB	BD	ENSG00000187672	ERC2	10.1693	-0.131796	-1.94458	0.0558994	0.714271	-8.10297	FALSE	26059	ELKS/RAB6-interacting/CAST family member 2 [Source:HGNC Symbol;Acc:HGNC:31922]	protein_coding	40.7
PVALB	BD	ENSG00000187676	B3GLCT	4.04717	-0.0835349	-0.21474	0.830399	0.978448	-6.20585	FALSE	145173	beta 3-glucosyltransferase [Source:HGNC Symbol;Acc:HGNC:20207]	protein_coding	41.07
PVALB	BD	ENSG00000187678	SPRY4	5.52825	-0.00798158	-0.0297823	0.976299	0.99717	-6.82719	FALSE	81848	sprouty RTK signaling antagonist 4 [Source:HGNC Symbol;Acc:HGNC:15533]	protein_coding	51.21
PVALB	BD	ENSG00000187686	KRT18P59	-3.02739	0.996035	0.950946	0.343878	0.884369	-5.02956	FALSE		keratin 18 pseudogene 59 [Source:HGNC Symbol;Acc:HGNC:48886]	transcribed_processed_pseudogene	42.73
PVALB	BD	ENSG00000187688	TRPV2	0.00169196	-0.0349163	-0.0351692	0.972013	0.99714	-5.50917	FALSE	51393	transient receptor potential cation channel subfamily V member 2 [Source:HGNC Symbol;Acc:HGNC:18082]	protein_coding	53.24
PVALB	BD	ENSG00000187690	EZHIP	-4.08105	-0.544315	-0.48695	0.627338	0.945644	-5.28925	FALSE	340602	EZH inhibitory protein [Source:HGNC Symbol;Acc:HGNC:33738]	protein_coding	60.81
PVALB	BD	ENSG00000187699	C2orf88	5.48108	-0.0918869	-0.401338	0.689011	0.95498	-6.65616	FALSE	84281	chromosome 2 open reading frame 88 [Source:HGNC Symbol;Acc:HGNC:28191]	protein_coding	37.45
PVALB	BD	ENSG00000187713	TMEM203	1.31545	-0.675366	-0.744886	0.458052	0.90591	-5.41127	FALSE	94107	transmembrane protein 203 [Source:HGNC Symbol;Acc:HGNC:28217]	protein_coding	56.8
PVALB	BD	ENSG00000187715	KBTBD12	-1.46447	-2.93768	-2.48423	0.01461	0.58157	-2.99224	FALSE	166348	kelch repeat and BTB domain containing 12 [Source:HGNC Symbol;Acc:HGNC:25731]	protein_coding	39.28
PVALB	BD	ENSG00000187720	THSD4	5.61013	-0.236716	-1.08728	0.279476	0.863346	-6.24939	FALSE	79875	thrombospondin type 1 domain containing 4 [Source:HGNC Symbol;Acc:HGNC:25835]	protein_coding	42.5
PVALB	BD	ENSG00000187730	GABRD	7.14243	-0.210528	-1.53153	0.128732	0.785237	-6.20295	FALSE	2563	gamma-aminobutyric acid type A receptor subunit delta [Source:HGNC Symbol;Acc:HGNC:4084]	protein_coding	62.51
PVALB	BD	ENSG00000187735	TCEA1	4.26477	-0.102446	-0.247157	0.805284	0.974335	-6.19576	FALSE	6917	transcription elongation factor A1 [Source:HGNC Symbol;Acc:HGNC:11612]	protein_coding	39.4
PVALB	BD	ENSG00000187741	FANCA	2.82188	-0.771342	-1.36695	0.174644	0.807003	-4.97603	FALSE	2175	FA complementation group A [Source:HGNC Symbol;Acc:HGNC:3582]	protein_coding	50.96
PVALB	BD	ENSG00000187742	SECISBP2	5.64791	-0.212827	-1.02784	0.306454	0.874258	-6.24861	FALSE	79048	SECIS binding protein 2 [Source:HGNC Symbol;Acc:HGNC:30972]	protein_coding	42.36
PVALB	BD	ENSG00000187753	C9orf153	0.323569	-0.834683	-0.813085	0.418062	0.89989	-5.20402	FALSE	389766	chromosome 9 open reading frame 153 [Source:HGNC Symbol;Acc:HGNC:31456]	protein_coding	41.62
PVALB	BD	ENSG00000187764	SEMA4D	6.10163	-0.417201	-2.02201	0.0457919	0.696083	-4.95824	FALSE	10507	semaphorin 4D [Source:HGNC Symbol;Acc:HGNC:10732]	protein_coding	51.34
PVALB	BD	ENSG00000187772	LIN28B	2.67967	0.136948	0.207026	0.836402	0.978759	-5.82605	FALSE	389421	lin-28 homolog B [Source:HGNC Symbol;Acc:HGNC:32207]	protein_coding	36.8
PVALB	BD	ENSG00000187773	DIPK1C	-2.94094	-0.427272	-0.393011	0.695131	0.956184	-5.32538	FALSE	125704	divergent protein kinase domain 1C [Source:HGNC Symbol;Acc:HGNC:31729]	protein_coding	49.67
PVALB	BD	ENSG00000187775	DNAH17	3.32808	0.34419	0.753971	0.452603	0.90538	-5.80041	FALSE	8632	dynein axonemal heavy chain 17 [Source:HGNC Symbol;Acc:HGNC:2946]	protein_coding	52.35
PVALB	BD	ENSG00000187778	MCRS1	3.47055	0.180958	0.36879	0.713048	0.958985	-6.02123	FALSE	10445	microspherule protein 1 [Source:HGNC Symbol;Acc:HGNC:6960]	protein_coding	55.11
PVALB	BD	ENSG00000187790	FANCM	2.52175	0.391521	0.616313	0.53906	0.928275	-5.77238	FALSE	57697	FA complementation group M [Source:HGNC Symbol;Acc:HGNC:23168]	protein_coding	37.51
PVALB	BD	ENSG00000187792	ZNF70	3.3546	-0.480419	-0.899432	0.370539	0.889518	-5.54038	FALSE	7621	zinc finger protein 70 [Source:HGNC Symbol;Acc:HGNC:13140]	protein_coding	50.13
PVALB	BD	ENSG00000187796	CARD9	-1.50717	-2.3616	-1.94411	0.054635	0.71402	-3.90829	FALSE	64170	caspase recruitment domain family member 9 [Source:HGNC Symbol;Acc:HGNC:16391]	protein_coding	63.87
PVALB	BD	ENSG00000187800	PEAR1	-2.94464	-0.791365	-0.775209	0.440008	0.902445	-5.1539	FALSE	375033	platelet endothelial aggregation receptor 1 [Source:HGNC Symbol;Acc:HGNC:33631]	protein_coding	57.04
PVALB	BD	ENSG00000187801	ZFP69B	3.11984	-0.625431	-1.06136	0.291033	0.868701	-5.37585	FALSE	65243	ZFP69 zinc finger protein B [Source:HGNC Symbol;Acc:HGNC:28053]	protein_coding	41.8
PVALB	BD	ENSG00000187815	ZFP69	1.10611	1.21983	1.38649	0.168619	0.803194	-4.77105	FALSE	339559	ZFP69 zinc finger protein [Source:HGNC Symbol;Acc:HGNC:24708]	protein_coding	41
PVALB	BD	ENSG00000187824	TMEM220	0.404387	-1.27752	-1.24371	0.216455	0.83143	-4.81003	FALSE	388335	transmembrane protein 220 [Source:HGNC Symbol;Acc:HGNC:33757]	protein_coding	40.19
PVALB	BD	ENSG00000187837	H1-2	1.68226	0.268383	0.257923	0.796986	0.972904	-5.50962	FALSE	3006	H1.2 linker histone, cluster member [Source:HGNC Symbol;Acc:HGNC:4716]	protein_coding	56.36
PVALB	BD	ENSG00000187840	EIF4EBP1	-2.54695	-0.562153	-0.520784	0.603646	0.940722	-5.28801	FALSE	1978	eukaryotic translation initiation factor 4E binding protein 1 [Source:HGNC Symbol;Acc:HGNC:3288]	protein_coding	49.17
PVALB	BD	ENSG00000187847	OR7E25P	-3.36163	1.18397	1.11975	0.265449	0.857698	-4.89783	FALSE		olfactory receptor family 7 subfamily E member 25 pseudogene [Source:HGNC Symbol;Acc:HGNC:8397]	transcribed_unprocessed_pseudogene	47.91
PVALB	BD	ENSG00000187860	CCDC157	-0.955775	-0.841524	-0.750117	0.45491	0.905619	-5.22181	FALSE	550631	coiled-coil domain containing 157 [Source:HGNC Symbol;Acc:HGNC:33854]	protein_coding	54.68
PVALB	BD	ENSG00000187866	PABIR1	-0.499851	-0.893767	-0.803026	0.423826	0.89989	-5.1614	FALSE	116224	PP2A Aalpha (PPP2R1A) and B55A (PPP2R2A) interacting phosphatase regulator 1 [Source:HGNC Symbol;Acc:HGNC:23490]	protein_coding	40.6
PVALB	BD	ENSG00000187867	PALM3	-2.40764	-2.83767	-2.49737	0.0141103	0.581016	-2.97547	FALSE	342979	paralemmin 3 [Source:HGNC Symbol;Acc:HGNC:33274]	protein_coding	57.47
PVALB	BD	ENSG00000187871	GFRAL	0.50105	-0.00781762	-0.00979202	0.992206	0.99835	-5.5619	FALSE	389400	GDNF family receptor alpha like [Source:HGNC Symbol;Acc:HGNC:32789]	protein_coding	35.75
PVALB	BD	ENSG00000187889	FYB2	1.70471	-0.0330502	-0.0390264	0.968946	0.997079	-5.69998	FALSE	199920	FYN binding protein 2 [Source:HGNC Symbol;Acc:HGNC:27295]	protein_coding	38.48
PVALB	BD	ENSG00000187893	CXXC1P1	-1.71562	-1.28596	-1.2059	0.230643	0.839787	-4.83117	FALSE		CXXC finger protein 1 pseudogene 1 [Source:HGNC Symbol;Acc:HGNC:27864]	transcribed_unprocessed_pseudogene	55.02
PVALB	BD	ENSG00000187902	SHISA7	6.37087	0.02865	0.183069	0.855107	0.98166	-7.09876	FALSE	729956	shisa family member 7 [Source:HGNC Symbol;Acc:HGNC:35409]	protein_coding	57.26
PVALB	BD	ENSG00000187905	LRRC74B	-3.11802	-0.961404	-0.812085	0.418633	0.89989	-5.1106	FALSE	400891	leucine rich repeat containing 74B [Source:HGNC Symbol;Acc:HGNC:34301]	protein_coding	51.97
PVALB	BD	ENSG00000187908	DMBT1	-1.23754	1.08715	1.08084	0.282315	0.865127	-4.98737	FALSE	1755	deleted in malignant brain tumors 1 [Source:HGNC Symbol;Acc:HGNC:2926]	protein_coding	49.13
PVALB	BD	ENSG00000187912	CLEC17A	-2.68071	0.356567	0.360451	0.719255	0.960194	-5.35917	FALSE	388512	C-type lectin domain containing 17A [Source:HGNC Symbol;Acc:HGNC:34520]	protein_coding	49.08
PVALB	BD	ENSG00000187950	OVCH1	-0.788463	1.41117	1.19748	0.233893	0.842272	-4.81989	FALSE	341350	ovochymase 1 [Source:HGNC Symbol;Acc:HGNC:23080]	protein_coding	37.28
PVALB	BD	ENSG00000187951		-0.502385	-1.8533	-1.84531	0.0678916	0.72981	-4.08338	FALSE	100288637	novel transcript	lncRNA	41.65
PVALB	BD	ENSG00000187953	PMS2CL	2.44659	-1.08811	-1.39697	0.165453	0.803194	-4.88559	FALSE		PMS2 C-terminal like pseudogene [Source:HGNC Symbol;Acc:HGNC:30061]	transcribed_unprocessed_pseudogene	48.23
PVALB	BD	ENSG00000187954	ZFTRAF1	5.42706	0.0683564	0.30855	0.758293	0.96658	-6.67203	FALSE	50626	zinc finger TRAF-type containing 1 [Source:HGNC Symbol;Acc:HGNC:17806]	protein_coding	61.95
PVALB	BD	ENSG00000187954	ZFTRAF1	5.42706	0.0683564	0.30855	0.758293	0.96658	-6.67203	FALSE	84773	zinc finger TRAF-type containing 1 [Source:HGNC Symbol;Acc:HGNC:17806]	protein_coding	61.95
PVALB	BD	ENSG00000187954	ZFTRAF1	5.42706	0.0683564	0.30855	0.758293	0.96658	-6.67203	FALSE	157542	zinc finger TRAF-type containing 1 [Source:HGNC Symbol;Acc:HGNC:17806]	protein_coding	61.95
PVALB	BD	ENSG00000187955	COL14A1	3.38757	-0.777118	-1.50644	0.135042	0.787135	-4.99578	FALSE	7373	collagen type XIV alpha 1 chain [Source:HGNC Symbol;Acc:HGNC:2191]	protein_coding	38.77
PVALB	BD	ENSG00000187957	DNER	8.90565	0.0537974	0.534592	0.594649	0.937762	-8.344	FALSE	92737	delta/notch like EGF repeat containing [Source:HGNC Symbol;Acc:HGNC:24456]	protein_coding	41.04
PVALB	BD	ENSG00000187959	CPSF4L	-2.5019	-0.414674	-0.375337	0.708189	0.958425	-5.34785	FALSE	642843	cleavage and polyadenylation specific factor 4 like [Source:HGNC Symbol;Acc:HGNC:33632]	protein_coding	50.55
PVALB	BD	ENSG00000187961	KLHL17	-0.924878	-3.2238	-2.73117	0.00743675	0.525449	-2.49746	FALSE	339451	kelch like family member 17 [Source:HGNC Symbol;Acc:HGNC:24023]	protein_coding	67.87
PVALB	BD	ENSG00000187980	PLA2G2C	-2.57746	1.17426	1.06076	0.291305	0.868701	-4.93791	FALSE	391013	phospholipase A2 group IIC [Source:HGNC Symbol;Acc:HGNC:9032]	protein_coding	51.14
PVALB	BD	ENSG00000187984	ANKRD19P	-3.13044	0.796389	0.68951	0.492067	0.917079	-5.18526	FALSE		ankyrin repeat domain 19, pseudogene [Source:HGNC Symbol;Acc:HGNC:22567]	transcribed_unprocessed_pseudogene	36.4
PVALB	BD	ENSG00000187987	ZSCAN23	3.37546	-0.610352	-1.16855	0.245308	0.849342	-5.37237	FALSE	222696	zinc finger and SCAN domain containing 23 [Source:HGNC Symbol;Acc:HGNC:21193]	protein_coding	39.86
PVALB	BD	ENSG00000187994	RINL	-2.65782	-1.18022	-0.947825	0.345457	0.884644	-5.01326	FALSE	126432	Ras and Rab interactor like [Source:HGNC Symbol;Acc:HGNC:24795]	protein_coding	53.23
PVALB	BD	ENSG00000187997	C17orf99	-3.46631	-0.179305	-0.16961	0.865652	0.984481	-5.37828	FALSE	100141515	chromosome 17 open reading frame 99 [Source:HGNC Symbol;Acc:HGNC:34490]	protein_coding	52.12
PVALB	BD	ENSG00000188000	OR7D2	-3.85437	0.956704	0.880106	0.38087	0.892319	-5.07908	FALSE	162998	olfactory receptor family 7 subfamily D member 2 [Source:HGNC Symbol;Acc:HGNC:8378]	protein_coding	41.88
PVALB	BD	ENSG00000188001	TPRG1	5.35322	0.0814142	0.315733	0.75285	0.965693	-6.66067	FALSE	285386	tumor protein p63 regulated 1 [Source:HGNC Symbol;Acc:HGNC:24759]	protein_coding	39.36
PVALB	BD	ENSG00000188002	PDCD6P1	5.38434	-0.0518941	-0.215755	0.829609	0.978448	-6.6378	FALSE		PDCD6 pseudogene 1 [Source:HGNC Symbol;Acc:HGNC:55763]	transcribed_unprocessed_pseudogene	50.34
PVALB	BD	ENSG00000188010	MORN2	-1.27587	-0.739687	-0.640479	0.523296	0.925569	-5.22076	FALSE	729967	MORN repeat containing 2 [Source:HGNC Symbol;Acc:HGNC:30166]	protein_coding	39.58
PVALB	BD	ENSG00000188011	RTP5	1.02043	-1.46123	-1.77398	0.0790486	0.742868	-4.23825	FALSE	285093	receptor transporter protein 5 (putative) [Source:HGNC Symbol;Acc:HGNC:26585]	protein_coding	65.65
PVALB	BD	ENSG00000188013	MEIS3P2	-1.84659	-0.339026	-0.279922	0.780104	0.970732	-5.33404	FALSE		Meis homeobox 3 pseudogene 2 [Source:HGNC Symbol;Acc:HGNC:17638]	processed_pseudogene	60.74
PVALB	BD	ENSG00000188021	UBQLN2	4.83685	0.165411	0.666244	0.506758	0.921358	-6.35354	FALSE	29978	ubiquilin 2 [Source:HGNC Symbol;Acc:HGNC:12509]	protein_coding	44.39
PVALB	BD	ENSG00000188026	RILPL1	5.76707	0.122682	0.601656	0.548737	0.92972	-6.65593	FALSE	353116	Rab interacting lysosomal protein like 1 [Source:HGNC Symbol;Acc:HGNC:26814]	protein_coding	50.55
PVALB	BD	ENSG00000188029	CTSL3P	-3.67999	-0.745806	-0.701657	0.48449	0.914576	-5.19145	FALSE		cathepsin L family member 3, pseudogene [Source:HGNC Symbol;Acc:HGNC:33132]	transcribed_unprocessed_pseudogene	42.39
PVALB	BD	ENSG00000188033	ZNF490	2.36297	-0.596569	-0.86091	0.391306	0.89334	-5.49892	FALSE	57474	zinc finger protein 490 [Source:HGNC Symbol;Acc:HGNC:23705]	protein_coding	45.8
PVALB	BD	ENSG00000188037	CLCN1	-1.1035	-0.679045	-0.648452	0.518149	0.923996	-5.26776	FALSE	1180	chloride voltage-gated channel 1 [Source:HGNC Symbol;Acc:HGNC:2019]	protein_coding	46.08
PVALB	BD	ENSG00000188039	NWD1	0.648573	0.46054	0.490036	0.62516	0.945644	-5.47342	FALSE	284434	NACHT and WD repeat domain containing 1 [Source:HGNC Symbol;Acc:HGNC:27619]	protein_coding	48.08
PVALB	BD	ENSG00000188042	ARL4C	6.25401	-0.240974	-1.40495	0.163073	0.802339	-6.0364	FALSE	10123	ADP ribosylation factor like GTPase 4C [Source:HGNC Symbol;Acc:HGNC:698]	protein_coding	50.41
PVALB	BD	ENSG00000188051	TMEM221	-3.07431	-1.41841	-1.19333	0.235506	0.842685	-4.81174	FALSE	100130519	transmembrane protein 221 [Source:HGNC Symbol;Acc:HGNC:21943]	protein_coding	50.71
PVALB	BD	ENSG00000188064	WNT7B	-0.672364	0.589111	0.552478	0.581829	0.936007	-5.31703	FALSE	7477	Wnt family member 7B [Source:HGNC Symbol;Acc:HGNC:12787]	protein_coding	60.21
PVALB	BD	ENSG00000188070	ZFTA	2.73638	0.157893	0.271364	0.786659	0.971871	-5.8032	FALSE	65998	zinc finger translocation associated [Source:HGNC Symbol;Acc:HGNC:28449]	protein_coding	61.54
PVALB	BD	ENSG00000188089	PLA2G4E	-2.05197	-1.20948	-1.18014	0.240687	0.845891	-4.87171	FALSE	123745	phospholipase A2 group IVE [Source:HGNC Symbol;Acc:HGNC:24791]	protein_coding	50.22
PVALB	BD	ENSG00000188092	GPR89B	4.29779	-0.598165	-1.70726	0.0908138	0.749499	-4.89441	FALSE	51463	G protein-coupled receptor 89B [Source:HGNC Symbol;Acc:HGNC:13840]	protein_coding	39.85
PVALB	BD	ENSG00000188095	MESP2	-2.77648	0.352917	0.298011	0.766301	0.967382	-5.34936	FALSE	145873	mesoderm posterior bHLH transcription factor 2 [Source:HGNC Symbol;Acc:HGNC:29659]	protein_coding	51.43
PVALB	BD	ENSG00000188107	EYS	8.25511	0.275997	1.66896	0.0996517	0.752004	-6.67456	FALSE	346007	eyes shut homolog [Source:HGNC Symbol;Acc:HGNC:21555]	protein_coding	35.06
PVALB	BD	ENSG00000188112	C6orf132	-2.39126	0.535203	0.472829	0.637345	0.948205	-5.32092	FALSE	647024	chromosome 6 open reading frame 132 [Source:HGNC Symbol;Acc:HGNC:21288]	protein_coding	52.3
PVALB	BD	ENSG00000188124	OR2AG2	-3.1686	1.91559	1.69919	0.09233	0.749499	-4.2471	FALSE	338755	olfactory receptor family 2 subfamily AG member 2 [Source:HGNC Symbol;Acc:HGNC:15143]	protein_coding	39.84
PVALB	BD	ENSG00000188130	MAPK12	3.89441	-0.126934	-0.340817	0.733942	0.96232	-6.17488	FALSE	6300	mitogen-activated protein kinase 12 [Source:HGNC Symbol;Acc:HGNC:6874]	protein_coding	64.54
PVALB	BD	ENSG00000188152	NUTM2G	-3.76014	-2.61357	-2.45034	0.015973	0.588998	-3.06134	FALSE	441457	NUT family member 2G [Source:HGNC Symbol;Acc:HGNC:23449]	protein_coding	57.58
PVALB	BD	ENSG00000188153	COL4A5	2.08645	-0.461131	-0.751287	0.454208	0.905619	-5.6488	FALSE	1287	collagen type IV alpha 5 chain [Source:HGNC Symbol;Acc:HGNC:2207]	protein_coding	35.75
PVALB	BD	ENSG00000188157	AGRN	4.58066	-0.519962	-1.42686	0.156671	0.798137	-5.53036	FALSE	375790	agrin [Source:HGNC Symbol;Acc:HGNC:329]	protein_coding	65.71
PVALB	BD	ENSG00000188158	NHS	8.47584	0.0427016	0.373723	0.709755	0.958985	-8.16749	FALSE	4810	NHS actin remodeling regulator [Source:HGNC Symbol;Acc:HGNC:7820]	protein_coding	42.35
PVALB	BD	ENSG00000188162	OTOG	0.736917	-0.972208	-1.07447	0.285143	0.866112	-5.06363	FALSE	340990	otogelin [Source:HGNC Symbol;Acc:HGNC:8516]	protein_coding	48.82
PVALB	BD	ENSG00000188167	TMPPE	2.25019	0.257187	0.383442	0.702189	0.957502	-5.75475	FALSE	643853	transmembrane protein with metallophosphoesterase domain [Source:HGNC Symbol;Acc:HGNC:33865]	protein_coding	51.17
PVALB	BD	ENSG00000188171	ZNF626	-0.11122	-1.90013	-1.644	0.103253	0.757336	-4.33077	FALSE	199777	zinc finger protein 626 [Source:HGNC Symbol;Acc:HGNC:30461]	protein_coding	38.61
PVALB	BD	ENSG00000188175	HEPACAM2	-1.80686	-1.55987	-1.36649	0.174788	0.807003	-4.6593	FALSE	253012	HEPACAM family member 2 [Source:HGNC Symbol;Acc:HGNC:27364]	protein_coding	35.82
PVALB	BD	ENSG00000188176	SMTNL2	-3.71818	-0.639709	-0.634217	0.527358	0.925569	-5.2308	FALSE	342527	smoothelin like 2 [Source:HGNC Symbol;Acc:HGNC:24764]	protein_coding	57.24
PVALB	BD	ENSG00000188177	ZC3H6	6.03756	0.0701771	0.372633	0.710194	0.958985	-6.91774	FALSE	376940	zinc finger CCCH-type containing 6 [Source:HGNC Symbol;Acc:HGNC:24762]	protein_coding	36.91
PVALB	BD	ENSG00000188185	LINC00265	3.86077	-0.270971	-0.677685	0.499505	0.919661	-5.93856	FALSE		long intergenic non-protein coding RNA 265 [Source:HGNC Symbol;Acc:HGNC:28019]	lncRNA	44.45
PVALB	BD	ENSG00000188186	LAMTOR4	3.04791	-1.02173	-1.92584	0.0569064	0.714271	-4.19363	FALSE	389541	late endosomal/lysosomal adaptor, MAPK and MTOR activator 4 [Source:HGNC Symbol;Acc:HGNC:33772]	protein_coding	53.23
PVALB	BD	ENSG00000188191	PRKAR1B	8.08863	-0.183139	-2.00269	0.0478623	0.696083	-5.9402	FALSE	5575	protein kinase cAMP-dependent type I regulatory subunit beta [Source:HGNC Symbol;Acc:HGNC:9390]	protein_coding	54.13
PVALB	BD	ENSG00000188199	NUTM2B	-3.38668	1.1282	0.977552	0.330607	0.883009	-4.99401	FALSE	729262	NUT family member 2B [Source:HGNC Symbol;Acc:HGNC:23445]	protein_coding	58.42
PVALB	BD	ENSG00000188211	NCR3LG1	6.18465	0.0177751	0.110013	0.912615	0.990565	-7.01702	FALSE	374383	natural killer cell cytotoxicity receptor 3 ligand 1 [Source:HGNC Symbol;Acc:HGNC:42400]	protein_coding	44.44
PVALB	BD	ENSG00000188215	DCUN1D3	1.70099	-1.2773	-1.72211	0.0880794	0.749499	-4.36451	FALSE	123879	defective in cullin neddylation 1 domain containing 3 [Source:HGNC Symbol;Acc:HGNC:28734]	protein_coding	43.1
PVALB	BD	ENSG00000188227	ZNF793	3.14395	-1.10657	-1.84794	0.0675065	0.729363	-4.37935	FALSE	390927	zinc finger protein 793 [Source:HGNC Symbol;Acc:HGNC:33115]	protein_coding	42.72
PVALB	BD	ENSG00000188229	TUBB4B	5.30836	0.194535	0.875143	0.383551	0.892319	-6.30539	FALSE	10383	tubulin beta 4B class IVb [Source:HGNC Symbol;Acc:HGNC:20771]	protein_coding	63.28
PVALB	BD	ENSG00000188234	AGAP4	3.74193	-0.501664	-1.21859	0.22581	0.837253	-5.42426	FALSE	119016	ArfGAP with GTPase domain, ankyrin repeat and PH domain 4 [Source:HGNC Symbol;Acc:HGNC:23459]	protein_coding	41.11
PVALB	BD	ENSG00000188243	COMMD6	2.88382	-0.79503	-1.3933	0.166557	0.803194	-5.08009	FALSE	170622	COMM domain containing 6 [Source:HGNC Symbol;Acc:HGNC:24015]	protein_coding	39.99
PVALB	BD	ENSG00000188266	HYKK	0.158276	0.304213	0.2854	0.775916	0.969825	-5.43923	FALSE	123688	hydroxylysine kinase [Source:HGNC Symbol;Acc:HGNC:34403]	protein_coding	43.18
PVALB	BD	ENSG00000188277	C15orf62	-1.19408	-0.0672961	-0.0534874	0.957448	0.996153	-5.36631	FALSE	643338	chromosome 15 open reading frame 62 [Source:HGNC Symbol;Acc:HGNC:34489]	protein_coding	58.62
PVALB	BD	ENSG00000188282	RUFY4	-1.47207	2.44855	2.1168	0.0367077	0.678446	-3.64018	FALSE	285180	RUN and FYVE domain containing 4 [Source:HGNC Symbol;Acc:HGNC:24804]	protein_coding	46.65
PVALB	BD	ENSG00000188283	ZNF383	2.79615	0.590279	1.06458	0.289579	0.867732	-5.37317	FALSE	163087	zinc finger protein 383 [Source:HGNC Symbol;Acc:HGNC:18609]	protein_coding	41.4
PVALB	BD	ENSG00000188290	HES4	-0.179817	-1.52561	-1.29791	0.197243	0.819192	-4.78105	FALSE	57801	hes family bHLH transcription factor 4 [Source:HGNC Symbol;Acc:HGNC:24149]	protein_coding	74.32
PVALB	BD	ENSG00000188295	ZNF669	-1.98792	1.41894	1.13989	0.256998	0.856436	-4.85593	FALSE	79862	zinc finger protein 669 [Source:HGNC Symbol;Acc:HGNC:25736]	protein_coding	43.07
PVALB	BD	ENSG00000188306	LRRIQ4	-2.62888	-0.560429	-0.529892	0.597337	0.938341	-5.28451	FALSE	344657	leucine rich repeats and IQ motif containing 4 [Source:HGNC Symbol;Acc:HGNC:34298]	protein_coding	41.25
PVALB	BD	ENSG00000188312	CENPP	5.30898	-0.179287	-0.707647	0.480777	0.914185	-6.38694	FALSE	401541	centromere protein P [Source:HGNC Symbol;Acc:HGNC:32933]	protein_coding	40
PVALB	BD	ENSG00000188313	PLSCR1	3.13443	0.808883	1.41488	0.160146	0.801504	-5.04551	FALSE	5359	phospholipid scramblase 1 [Source:HGNC Symbol;Acc:HGNC:9092]	protein_coding	36.3
PVALB	BD	ENSG00000188315	C3orf62	1.73641	-0.410053	-0.515721	0.607164	0.942055	-5.54661	FALSE	375341	chromosome 3 open reading frame 62 [Source:HGNC Symbol;Acc:HGNC:24771]	protein_coding	47.93
PVALB	BD	ENSG00000188316	ENO4	2.49144	-0.131002	-0.192649	0.847617	0.980094	-5.77011	FALSE	387712	enolase 4 [Source:HGNC Symbol;Acc:HGNC:31670]	protein_coding	40.85
PVALB	BD	ENSG00000188321	ZNF559	-0.477182	-2.62362	-2.58135	0.0112619	0.566206	-2.79346	FALSE	84527	zinc finger protein 559 [Source:HGNC Symbol;Acc:HGNC:28197]	protein_coding	40.31
PVALB	BD	ENSG00000188322	SBK1	5.90818	-0.273075	-1.45068	0.149935	0.794245	-5.82424	FALSE	388228	SH3 domain binding kinase 1 [Source:HGNC Symbol;Acc:HGNC:17699]	protein_coding	52.79
PVALB	BD	ENSG00000188334	BSPH1	-2.18623	1.1862	1.15652	0.250167	0.853319	-4.88554	FALSE	100131137	binder of sperm protein homolog 1 [Source:HGNC Symbol;Acc:HGNC:33906]	protein_coding	41.41
PVALB	BD	ENSG00000188338	SLC38A3	-1.60415	-1.9521	-1.60741	0.111053	0.763348	-4.3641	FALSE	10991	solute carrier family 38 member 3 [Source:HGNC Symbol;Acc:HGNC:18044]	protein_coding	58.43
PVALB	BD	ENSG00000188342	GTF2F2	4.00945	-0.0969041	-0.222427	0.824426	0.977926	-6.17799	FALSE	2963	general transcription factor IIF subunit 2 [Source:HGNC Symbol;Acc:HGNC:4653]	protein_coding	39.12
PVALB	BD	ENSG00000188343	CIBAR1	4.72857	0.275925	0.998173	0.320556	0.877835	-5.94064	FALSE	137392	CBY1 interacting BAR domain containing 1 [Source:HGNC Symbol;Acc:HGNC:30452]	protein_coding	38.54
PVALB	BD	ENSG00000188352	FOCAD	7.63272	-0.101302	-1.01914	0.310545	0.874575	-7.16448	FALSE	54914	focadhesin [Source:HGNC Symbol;Acc:HGNC:23377]	protein_coding	36.92
PVALB	BD	ENSG00000188368	PRR19	-3.83073	-1.84891	-1.6356	0.105004	0.760303	-4.32703	FALSE	284338	proline rich 19 [Source:HGNC Symbol;Acc:HGNC:33728]	protein_coding	54.16
PVALB	BD	ENSG00000188372	ZP3	0.574884	-0.853786	-0.85268	0.395833	0.893439	-5.18644	FALSE	7784	zona pellucida glycoprotein 3 [Source:HGNC Symbol;Acc:HGNC:13189]	protein_coding	50.47
PVALB	BD	ENSG00000188383	GPAT2P2	-3.59276	0.0631814	0.0534876	0.957448	0.996153	-5.37125	FALSE		glycerol-3-phosphate acyltransferase 2 pseudogene 2 [Source:HGNC Symbol;Acc:HGNC:52331]	unprocessed_pseudogene	59.76
PVALB	BD	ENSG00000188385	JAKMIP3	7.34364	-0.180601	-1.55301	0.123516	0.779364	-6.33564	FALSE	282973	Janus kinase and microtubule interacting protein 3 [Source:HGNC Symbol;Acc:HGNC:23523]	protein_coding	52.78
PVALB	BD	ENSG00000188386	PPP3R2	-2.50012	0.731305	0.580771	0.562675	0.932304	-5.23844	FALSE	5535	protein phosphatase 3 regulatory subunit B, beta [Source:HGNC Symbol;Acc:HGNC:9318]	protein_coding	44
PVALB	BD	ENSG00000188393	CLEC2A	-2.75539	-2.94115	-2.81162	0.0059116	0.499211	-2.34526	FALSE	387836	C-type lectin domain family 2 member A [Source:HGNC Symbol;Acc:HGNC:24191]	protein_coding	38.73
PVALB	BD	ENSG00000188419	CHM	6.22854	0.00825609	0.0492452	0.96082	0.99634	-7.09156	FALSE	1121	CHM Rab escort protein [Source:HGNC Symbol;Acc:HGNC:1940]	protein_coding	36.96
PVALB	BD	ENSG00000188451	SRP72P2	-2.16419	-1.24719	-1.03987	0.300857	0.872133	-4.94425	FALSE		signal recognition particle 72 pseudogene 2 [Source:HGNC Symbol;Acc:HGNC:31096]	processed_pseudogene	60.27
PVALB	BD	ENSG00000188452	CERKL	1.30749	0.579739	0.691126	0.491056	0.917079	-5.38126	FALSE	375298	ceramide kinase like [Source:HGNC Symbol;Acc:HGNC:21699]	protein_coding	36.94
PVALB	BD	ENSG00000188467	SLC24A5	-2.75814	-1.74682	-1.49797	0.137228	0.787302	-4.49752	FALSE	283652	solute carrier family 24 member 5 [Source:HGNC Symbol;Acc:HGNC:20611]	protein_coding	35.31
PVALB	BD	ENSG00000188483	IER5L	0.134869	0.616464	0.477846	0.633782	0.947271	-5.3224	FALSE	389792	immediate early response 5 like [Source:HGNC Symbol;Acc:HGNC:23679]	protein_coding	64.98
PVALB	BD	ENSG00000188486	H2AX	1.45296	-1.18261	-1.24979	0.214235	0.829992	-4.97582	FALSE	3014	H2A.X variant histone [Source:HGNC Symbol;Acc:HGNC:4739]	protein_coding	66.83
PVALB	BD	ENSG00000188487	INSC	1.23298	1.16095	1.50663	0.134994	0.787135	-4.67765	FALSE	387755	INSC spindle orientation adaptor protein [Source:HGNC Symbol;Acc:HGNC:33116]	protein_coding	43.7
PVALB	BD	ENSG00000188488	SERPINA5	-3.17125	-0.83735	-0.879132	0.381395	0.892319	-5.10893	FALSE	5104	serpin family A member 5 [Source:HGNC Symbol;Acc:HGNC:8723]	protein_coding	49.18
PVALB	BD	ENSG00000188493	C19orf54	-1.46603	-0.522819	-0.428564	0.669144	0.95162	-5.30528	FALSE	284325	chromosome 19 open reading frame 54 [Source:HGNC Symbol;Acc:HGNC:24758]	protein_coding	54.97
PVALB	BD	ENSG00000188511	MIR3667HG	3.09864	0.222497	0.388877	0.698177	0.957032	-5.88051	FALSE	348645	MIR3667 host gene [Source:HGNC Symbol;Acc:HGNC:28010]	lncRNA	51.01
PVALB	BD	ENSG00000188517	COL25A1	4.77328	0.52111	1.41279	0.16076	0.802307	-5.53788	FALSE	84570	collagen type XXV alpha 1 chain [Source:HGNC Symbol;Acc:HGNC:18603]	protein_coding	36.89
PVALB	BD	ENSG00000188523	CFAP77	1.00602	-0.323321	-0.400315	0.689761	0.95498	-5.60365	FALSE	389799	cilia and flagella associated protein 77 [Source:HGNC Symbol;Acc:HGNC:33776]	protein_coding	49.16
PVALB	BD	ENSG00000188529	SRSF10	4.20636	0.231457	0.609185	0.543755	0.929283	-6.07128	FALSE	10772	serine and arginine rich splicing factor 10 [Source:HGNC Symbol;Acc:HGNC:16713]	protein_coding	38.94
PVALB	BD	ENSG00000188542	DUSP28	-0.298306	-1.25625	-1.05061	0.29592	0.869884	-4.96413	FALSE	285193	dual specificity phosphatase 28 [Source:HGNC Symbol;Acc:HGNC:33237]	protein_coding	53.08
PVALB	BD	ENSG00000188549	CCDC9B	1.88725	-0.112783	-0.147857	0.882747	0.987411	-5.68617	FALSE	388115	coiled-coil domain containing 9B [Source:HGNC Symbol;Acc:HGNC:33488]	protein_coding	58.85
PVALB	BD	ENSG00000188554	NBR1	5.64213	-0.119116	-0.597843	0.551269	0.929767	-6.59781	FALSE	4077	NBR1 autophagy cargo receptor [Source:HGNC Symbol;Acc:HGNC:6746]	protein_coding	44.16
PVALB	BD	ENSG00000188559	RALGAPA2	7.53136	0.0524945	0.462277	0.644866	0.948271	-7.51657	FALSE	57186	Ral GTPase activating protein catalytic subunit alpha 2 [Source:HGNC Symbol;Acc:HGNC:16207]	protein_coding	40.43
PVALB	BD	ENSG00000188566	NDOR1	4.16435	-0.258828	-0.695128	0.488554	0.916515	-6.06503	FALSE	27158	NADPH dependent diflavin oxidoreductase 1 [Source:HGNC Symbol;Acc:HGNC:29838]	protein_coding	60.52
PVALB	BD	ENSG00000188573	FBLL1	3.0566	0.149514	0.272758	0.78559	0.971871	-5.99732	FALSE	345630	fibrillarin like 1 [Source:HGNC Symbol;Acc:HGNC:35458]	protein_coding	69.02
PVALB	BD	ENSG00000188580	NKAIN2	8.55889	-0.0873717	-0.525551	0.600884	0.939685	-8.17729	FALSE	154215	sodium/potassium transporting ATPase interacting 2 [Source:HGNC Symbol;Acc:HGNC:16443]	protein_coding	36.1
PVALB	BD	ENSG00000188582	PAQR9	2.96653	0.59331	1.24221	0.217005	0.831581	-5.27695	FALSE	344838	progestin and adipoQ receptor family member 9 [Source:HGNC Symbol;Acc:HGNC:30131]	protein_coding	41.68
PVALB	BD	ENSG00000188585	CLEC20A	-2.69745	-1.45045	-1.31682	0.190847	0.814347	-4.70772	FALSE	400797	C-type lectin domain containing 20A [Source:HGNC Symbol;Acc:HGNC:34521]	protein_coding	49.75
PVALB	BD	ENSG00000188596	CFAP54	3.66244	0.519137	0.926982	0.356123	0.885451	-5.7358	FALSE	144535	cilia and flagella associated protein 54 [Source:HGNC Symbol;Acc:HGNC:26456]	protein_coding	38.09
PVALB	BD	ENSG00000188599	NPIPP1	-1.07386	-0.63743	-0.55699	0.578754	0.935196	-5.25681	FALSE		nuclear pore complex interacting protein pseudogene 1 [Source:HGNC Symbol;Acc:HGNC:35407]	transcribed_unprocessed_pseudogene	45.33
PVALB	BD	ENSG00000188603	CLN3	-2.04131	-1.31673	-1.09144	0.277647	0.863264	-4.89823	FALSE	1201	CLN3 lysosomal/endosomal transmembrane protein, battenin [Source:HGNC Symbol;Acc:HGNC:2074]	protein_coding	50.61
PVALB	BD	ENSG00000188610	FAM72B	-2.91761	-0.892616	-0.777885	0.438437	0.902214	-5.13521	FALSE	653820	family with sequence similarity 72 member B [Source:HGNC Symbol;Acc:HGNC:24805]	protein_coding	41.53
PVALB	BD	ENSG00000188611	ASAH2	1.09304	-0.40526	-0.550045	0.58349	0.936424	-5.50555	FALSE	56624	N-acylsphingosine amidohydrolase 2 [Source:HGNC Symbol;Acc:HGNC:18860]	protein_coding	38.15
PVALB	BD	ENSG00000188612	SUMO2	3.52124	-0.774105	-1.67226	0.097536	0.749499	-4.75847	FALSE	6613	small ubiquitin like modifier 2 [Source:HGNC Symbol;Acc:HGNC:11125]	protein_coding	46.28
PVALB	BD	ENSG00000188613	NANOS1	-3.25378	-1.54049	-1.37848	0.171068	0.804805	-4.62575	FALSE	340719	nanos C2HC-type zinc finger 1 [Source:HGNC Symbol;Acc:HGNC:23044]	protein_coding	50.91
PVALB	BD	ENSG00000188626	GOLGA8M	0.667393	-1.16875	-1.16257	0.247715	0.851309	-4.92034	FALSE	653720	golgin A8 family member M [Source:HGNC Symbol;Acc:HGNC:44404]	protein_coding	43.11
PVALB	BD	ENSG00000188636	RTL6	5.51743	0.143435	0.634538	0.52715	0.925569	-6.56063	FALSE	84247	retrotransposon Gag like 6 [Source:HGNC Symbol;Acc:HGNC:13343]	protein_coding	56.01
PVALB	BD	ENSG00000188641	DPYD	5.4474	-0.0794247	-0.306651	0.759734	0.96658	-6.74413	FALSE	1806	dihydropyrimidine dehydrogenase [Source:HGNC Symbol;Acc:HGNC:3012]	protein_coding	35.1
PVALB	BD	ENSG00000188647	PTAR1	4.17055	-0.365323	-0.887357	0.376973	0.891392	-5.82583	FALSE	375743	protein prenyltransferase alpha subunit repeat containing 1 [Source:HGNC Symbol;Acc:HGNC:30449]	protein_coding	36.07
PVALB	BD	ENSG00000188649	CC2D2B	-3.89001	0.884088	0.790581	0.431022	0.902208	-5.13599	FALSE	387707	coiled-coil and C2 domain containing 2B [Source:HGNC Symbol;Acc:HGNC:31666]	protein_coding	38.1
PVALB	BD	ENSG00000188659	SAXO2	2.19819	-1.09858	-1.45295	0.149304	0.793744	-4.80051	FALSE	283726	stabilizer of axonemal microtubules 2 [Source:HGNC Symbol;Acc:HGNC:33727]	protein_coding	37.38
PVALB	BD	ENSG00000188672	RHCE	0.724075	0.00834582	0.00887749	0.992934	0.99835	-5.52921	FALSE	6006	Rh blood group CcEe antigens [Source:HGNC Symbol;Acc:HGNC:10008]	protein_coding	46.8
PVALB	BD	ENSG00000188674	C2orf80	0.409306	-0.942018	-0.919079	0.360221	0.886198	-5.11759	FALSE	389073	chromosome 2 open reading frame 80 [Source:HGNC Symbol;Acc:HGNC:34352]	protein_coding	41.53
PVALB	BD	ENSG00000188676	IDO2	-2.90855	-0.580902	-0.555207	0.579968	0.935307	-5.28206	FALSE	169355	indoleamine 2,3-dioxygenase 2 [Source:HGNC Symbol;Acc:HGNC:27269]	protein_coding	41.79
PVALB	BD	ENSG00000188677	PARVB	5.76644	-0.116675	-0.652805	0.51535	0.923909	-6.65544	FALSE	29780	parvin beta [Source:HGNC Symbol;Acc:HGNC:14653]	protein_coding	50.79
PVALB	BD	ENSG00000188681	TEKT4P2	-0.0539342	-1.13543	-1.19059	0.236578	0.843408	-4.90902	FALSE		tektin 4 pseudogene 2 [Source:HGNC Symbol;Acc:HGNC:40046]	transcribed_unprocessed_pseudogene	62.18
PVALB	BD	ENSG00000188690	UROS	5.4312	0.188292	0.84731	0.398805	0.893439	-6.36349	FALSE	7390	uroporphyrinogen III synthase [Source:HGNC Symbol;Acc:HGNC:12592]	protein_coding	46.11
PVALB	BD	ENSG00000188706	ZDHHC9	4.06168	-0.270954	-0.710057	0.479288	0.913889	-5.95638	FALSE	51114	zinc finger DHHC-type palmitoyltransferase 9 [Source:HGNC Symbol;Acc:HGNC:18475]	protein_coding	43.4
PVALB	BD	ENSG00000188707	ZBED10P	-2.00991	0.00312679	0.00255395	0.997967	0.999366	-5.36387	FALSE		zinc finger BED-type containing 10, pseudogene [Source:HGNC Symbol;Acc:HGNC:21720]	transcribed_unitary_pseudogene	52.8
PVALB	BD	ENSG00000188710	QRFP	-3.90287	-1.39217	-1.29065	0.199741	0.819752	-4.72581	FALSE	347148	pyroglutamylated RFamide peptide [Source:HGNC Symbol;Acc:HGNC:29982]	protein_coding	58.43
PVALB	BD	ENSG00000188725	SMIM15	-0.484173	-0.831347	-0.722143	0.471858	0.911121	-5.20236	FALSE	643155	small integral membrane protein 15 [Source:HGNC Symbol;Acc:HGNC:33861]	protein_coding	36.56
PVALB	BD	ENSG00000188729	OSTN	2.73021	-1.20862	-2.04975	0.0429532	0.693592	-4.021	FALSE	344901	osteocrin [Source:HGNC Symbol;Acc:HGNC:29961]	protein_coding	36.16
PVALB	BD	ENSG00000188730	VWC2	8.10159	0.0748014	0.75609	0.451653	0.904816	-7.68021	FALSE	375567	von Willebrand factor C domain containing 2 [Source:HGNC Symbol;Acc:HGNC:30200]	protein_coding	39.85
PVALB	BD	ENSG00000188732	FAM221A	2.06184	-0.146236	-0.195755	0.845191	0.979695	-5.81944	FALSE	340277	family with sequence similarity 221 member A [Source:HGNC Symbol;Acc:HGNC:27977]	protein_coding	40.02
PVALB	BD	ENSG00000188735	TMEM120B	6.04858	0.00638904	0.0364894	0.970963	0.997092	-6.98616	FALSE	144404	transmembrane protein 120B [Source:HGNC Symbol;Acc:HGNC:32008]	protein_coding	51.94
PVALB	BD	ENSG00000188738	FSIP2	3.12305	-0.398779	-0.599873	0.54992	0.929767	-5.76147	FALSE	401024	fibrous sheath interacting protein 2 [Source:HGNC Symbol;Acc:HGNC:21675]	protein_coding	34.39
PVALB	BD	ENSG00000188739	RBM34	-3.80905	-2.0879	-1.91844	0.0578494	0.71437	-3.94023	FALSE	23029	RNA binding motif protein 34 [Source:HGNC Symbol;Acc:HGNC:28965]	protein_coding	44.35
PVALB	BD	ENSG00000188747	NOXA1	4.70182	0.219363	0.692938	0.489922	0.916761	-6.19418	FALSE	10811	NADPH oxidase activator 1 [Source:HGNC Symbol;Acc:HGNC:10668]	protein_coding	62.38
PVALB	BD	ENSG00000188760	TMEM198	2.70745	-1.16965	-1.53296	0.12838	0.784666	-4.71054	FALSE	130612	transmembrane protein 198 [Source:HGNC Symbol;Acc:HGNC:33704]	protein_coding	56.18
PVALB	BD	ENSG00000188761	BCL2L15	-2.65423	0.438119	0.405616	0.685873	0.954539	-5.32233	FALSE	440603	BCL2 like 15 [Source:HGNC Symbol;Acc:HGNC:33624]	protein_coding	41.52
PVALB	BD	ENSG00000188766	SPRED3	4.32462	-0.173825	-0.509405	0.611568	0.943703	-6.27969	FALSE	399473	sprouty related EVH1 domain containing 3 [Source:HGNC Symbol;Acc:HGNC:31041]	protein_coding	56.25
PVALB	BD	ENSG00000188779	SKOR1	-0.106905	-0.320581	-0.259138	0.796051	0.972593	-5.40554	FALSE	390598	SKI family transcriptional corepressor 1 [Source:HGNC Symbol;Acc:HGNC:21326]	protein_coding	60.12
PVALB	BD	ENSG00000188783	PRELP	-1.80093	-1.22725	-1.12587	0.262862	0.857698	-4.88285	FALSE	5549	proline and arginine rich end leucine rich repeat protein [Source:HGNC Symbol;Acc:HGNC:9357]	protein_coding	50
PVALB	BD	ENSG00000188785	ZNF548	1.68227	-0.316617	-0.370816	0.711543	0.958985	-5.57516	FALSE	147694	zinc finger protein 548 [Source:HGNC Symbol;Acc:HGNC:26561]	protein_coding	45.35
PVALB	BD	ENSG00000188786	MTF1	4.29311	0.336427	0.99987	0.319738	0.877745	-5.80636	FALSE	4520	metal regulatory transcription factor 1 [Source:HGNC Symbol;Acc:HGNC:7428]	protein_coding	43.6
PVALB	BD	ENSG00000188803	SHISA6	6.95846	0.162239	1.08243	0.281611	0.86497	-6.74005	FALSE	388336	shisa family member 6 [Source:HGNC Symbol;Acc:HGNC:34491]	protein_coding	43.69
PVALB	BD	ENSG00000188807	TMEM201	4.76277	-0.269256	-0.775998	0.439545	0.902422	-6.17065	FALSE	199953	transmembrane protein 201 [Source:HGNC Symbol;Acc:HGNC:33719]	protein_coding	59.34
PVALB	BD	ENSG00000188811	NHLRC3	3.77731	-0.367145	-0.791629	0.430413	0.902208	-5.8181	FALSE	387921	NHL repeat containing 3 [Source:HGNC Symbol;Acc:HGNC:33751]	protein_coding	37.72
PVALB	BD	ENSG00000188817	SNTN	-1.54911	-1.94064	-1.7387	0.0851037	0.747307	-4.20822	FALSE	132203	sentan, cilia apical structure protein [Source:HGNC Symbol;Acc:HGNC:33706]	protein_coding	40.88
PVALB	BD	ENSG00000188818	ZDHHC11	5.08004	-0.111748	-0.362105	0.718023	0.960194	-6.5318	FALSE	79844	zinc finger DHHC-type containing 11 [Source:HGNC Symbol;Acc:HGNC:19158]	protein_coding	49.39
PVALB	BD	ENSG00000188822	CNR2	-2.71554	-0.791018	-0.745209	0.457858	0.90591	-5.18925	FALSE	1269	cannabinoid receptor 2 [Source:HGNC Symbol;Acc:HGNC:2160]	protein_coding	47.63
PVALB	BD	ENSG00000188825	LINC00910	3.19938	-0.0386656	-0.0735602	0.941504	0.993958	-5.9597	FALSE		long intergenic non-protein coding RNA 910 [Source:HGNC Symbol;Acc:HGNC:44361]	lncRNA	46.7
PVALB	BD	ENSG00000188827	SLX4	4.94685	-0.0252727	-0.0808445	0.935724	0.99375	-6.62438	FALSE	84464	SLX4 structure-specific endonuclease subunit [Source:HGNC Symbol;Acc:HGNC:23845]	protein_coding	52.41
PVALB	BD	ENSG00000188828	GLRA4	-3.106	-0.678236	-0.567607	0.571548	0.93434	-5.25313	FALSE		glycine receptor alpha 4 (pseudogene) [Source:HGNC Symbol;Acc:HGNC:31715]	transcribed_unitary_pseudogene	46.81
PVALB	BD	ENSG00000188833	ENTPD8	-2.94944	2.10842	1.74843	0.0833959	0.744287	-4.17945	FALSE	377841	ectonucleoside triphosphate diphosphohydrolase 8 [Source:HGNC Symbol;Acc:HGNC:24860]	protein_coding	67.44
PVALB	BD	ENSG00000188846	RPL14	5.06081	-0.285386	-1.05277	0.294931	0.869884	-6.03476	FALSE	9045	ribosomal protein L14 [Source:HGNC Symbol;Acc:HGNC:10305]	protein_coding	44.36
PVALB	BD	ENSG00000188848	BEND4	0.446613	0.975207	1.02509	0.307743	0.874258	-5.1205	FALSE	389206	BEN domain containing 4 [Source:HGNC Symbol;Acc:HGNC:23815]	protein_coding	42.27
PVALB	BD	ENSG00000188850		-2.98388	-1.10484	-1.13742	0.258025	0.856436	-4.88031	FALSE		ribosomal protein, large, P1 (RPLP1) pseudogene	transcribed_processed_pseudogene	41.21
PVALB	BD	ENSG00000188859	FAM78B	8.05699	-0.102194	-0.959429	0.340192	0.883996	-7.47156	FALSE	149297	family with sequence similarity 78 member B [Source:HGNC Symbol;Acc:HGNC:13495]	protein_coding	45.09
PVALB	BD	ENSG00000188868	ZNF563	-2.08658	-2.46801	-2.26567	0.0255829	0.633276	-3.38701	FALSE	147837	zinc finger protein 563 [Source:HGNC Symbol;Acc:HGNC:30498]	protein_coding	42.6
PVALB	BD	ENSG00000188877	POTEA	0.30763	0.196648	0.213227	0.831576	0.978448	-5.49785	FALSE	340441	POTE ankyrin domain family member A [Source:HGNC Symbol;Acc:HGNC:33893]	protein_coding	37.05
PVALB	BD	ENSG00000188878	FBF1	2.58793	-0.718109	-1.12364	0.2638	0.857698	-5.34768	FALSE	85302	Fas binding factor 1 [Source:HGNC Symbol;Acc:HGNC:24674]	protein_coding	53.45
PVALB	BD	ENSG00000188883	KLRG2	-1.88908	-0.762753	-0.702328	0.484073	0.914478	-5.20845	FALSE	346689	killer cell lectin like receptor G2 [Source:HGNC Symbol;Acc:HGNC:24778]	protein_coding	49.49
PVALB	BD	ENSG00000188886	ASTL	-3.7405	1.02659	0.946985	0.345883	0.884644	-5.03104	FALSE	431705	astacin like metalloendopeptidase [Source:HGNC Symbol;Acc:HGNC:31704]	protein_coding	52.81
PVALB	BD	ENSG00000188895	MSL1	5.63532	-0.0748617	-0.376381	0.707415	0.958239	-6.71685	FALSE	339287	MSL complex subunit 1 [Source:HGNC Symbol;Acc:HGNC:27905]	protein_coding	46.08
PVALB	BD	ENSG00000188897		0.953543	-1.66264	-2.15459	0.0335461	0.665203	-3.65972	FALSE	400499	novel lipoprotein amino terminal region containing protein	protein_coding	50.71
PVALB	BD	ENSG00000188906	LRRK2	4.26765	-0.679994	-2.00053	0.0480994	0.696083	-4.36483	FALSE	120892	leucine rich repeat kinase 2 [Source:HGNC Symbol;Acc:HGNC:18618]	protein_coding	35.24
PVALB	BD	ENSG00000188910	GJB3	-3.46171	-1.19197	-0.9777	0.330534	0.883009	-4.9993	FALSE	2707	gap junction protein beta 3 [Source:HGNC Symbol;Acc:HGNC:4285]	protein_coding	56.94
PVALB	BD	ENSG00000188916	INSYN2A	2.074	0.086347	0.115074	0.908612	0.99042	-5.71852	FALSE	642938	inhibitory synaptic factor 2A [Source:HGNC Symbol;Acc:HGNC:33859]	protein_coding	44.72
PVALB	BD	ENSG00000188917	TRMT2B	2.12301	-0.540373	-0.728337	0.468075	0.91026	-5.45293	FALSE	79979	tRNA methyltransferase 2 homolog B [Source:HGNC Symbol;Acc:HGNC:25748]	protein_coding	44.9
PVALB	BD	ENSG00000188921	HACD4	4.29848	-0.150395	-0.427889	0.669633	0.951745	-6.2556	FALSE	401494	3-hydroxyacyl-CoA dehydratase 4 [Source:HGNC Symbol;Acc:HGNC:20920]	protein_coding	36.72
PVALB	BD	ENSG00000188933	USP32P1	-1.60276	2.31407	1.98209	0.0501578	0.703989	-3.84553	FALSE		ubiquitin specific peptidase 32 pseudogene 1 [Source:HGNC Symbol;Acc:HGNC:43570]	transcribed_unprocessed_pseudogene	43.96
PVALB	BD	ENSG00000188937	NYX	-3.55223	-1.65773	-1.78233	0.0776692	0.741652	-4.14245	FALSE	60506	nyctalopin [Source:HGNC Symbol;Acc:HGNC:8082]	protein_coding	46.96
PVALB	BD	ENSG00000188938	FAM120AOS	4.78662	0.050765	0.180131	0.857407	0.982007	-6.48251	FALSE	158293	family with sequence similarity 120A opposite strand [Source:HGNC Symbol;Acc:HGNC:23389]	protein_coding	44.93
PVALB	BD	ENSG00000188958	UTS2B	0.965456	-1.24565	-1.29185	0.199327	0.819752	-4.89429	FALSE	257313	urotensin 2B [Source:HGNC Symbol;Acc:HGNC:30894]	protein_coding	39.5
PVALB	BD	ENSG00000188959	C9orf152	-3.676	-1.65611	-1.55475	0.123102	0.779364	-4.43268	FALSE	401546	chromosome 9 open reading frame 152 [Source:HGNC Symbol;Acc:HGNC:31455]	protein_coding	47.51
PVALB	BD	ENSG00000188976	NOC2L	4.37904	-0.281539	-0.825093	0.411243	0.897155	-6.04369	FALSE	26155	NOC2 like nucleolar associated transcriptional repressor [Source:HGNC Symbol;Acc:HGNC:24517]	protein_coding	59.54
PVALB	BD	ENSG00000188981	MSANTD1	2.1158	-0.0929177	-0.126565	0.899534	0.989738	-5.78614	FALSE	345222	Myb/SANT DNA binding domain containing 1 [Source:HGNC Symbol;Acc:HGNC:33741]	protein_coding	56.63
PVALB	BD	ENSG00000188986	NELFB	4.11644	0.0154058	0.0358636	0.971461	0.997109	-6.27623	FALSE	25920	negative elongation factor complex member B [Source:HGNC Symbol;Acc:HGNC:24324]	protein_coding	56.43
PVALB	BD	ENSG00000188991	SLC15A5	-0.458005	-1.46718	-1.26156	0.209984	0.825462	-4.83588	FALSE	729025	solute carrier family 15 member 5 [Source:HGNC Symbol;Acc:HGNC:33455]	protein_coding	36.22
PVALB	BD	ENSG00000188992	LIPI	0.0809089	0.332272	0.337191	0.736665	0.963121	-5.42548	FALSE	149998	lipase I [Source:HGNC Symbol;Acc:HGNC:18821]	protein_coding	35.86
PVALB	BD	ENSG00000188993	LRRC66	1.0551	-0.573813	-0.698271	0.486596	0.915976	-5.41849	FALSE	339977	leucine rich repeat containing 66 [Source:HGNC Symbol;Acc:HGNC:34299]	protein_coding	38.6
PVALB	BD	ENSG00000188994	ZNF292	7.28483	-0.050171	-0.468967	0.640093	0.948271	-7.39384	FALSE	23036	zinc finger protein 292 [Source:HGNC Symbol;Acc:HGNC:18410]	protein_coding	37.93
PVALB	BD	ENSG00000188997	KCTD21	-0.693994	-0.489287	-0.412526	0.680819	0.953454	-5.32549	FALSE	283219	potassium channel tetramerization domain containing 21 [Source:HGNC Symbol;Acc:HGNC:27452]	protein_coding	47.89
PVALB	BD	ENSG00000189002	PROS2P	-2.01047	0.459101	0.423265	0.672992	0.952107	-5.34105	FALSE		protein S (beta) pseudogene [Source:HGNC Symbol;Acc:HGNC:9458]	unprocessed_pseudogene	36.76
PVALB	BD	ENSG00000189007	ADAT2	2.70426	0.442735	0.718674	0.473984	0.91212	-5.59776	FALSE	134637	adenosine deaminase tRNA specific 2 [Source:HGNC Symbol;Acc:HGNC:21172]	protein_coding	38.38
PVALB	BD	ENSG00000189014	SHLD2P3	-3.10647	-1.29108	-1.28981	0.20003	0.819752	-4.73119	FALSE		shieldin complex subunit 2 pseudogene 3 [Source:HGNC Symbol;Acc:HGNC:34038]	unprocessed_pseudogene	38.51
PVALB	BD	ENSG00000189042	ZNF567	1.98408	-0.772447	-0.950496	0.344106	0.884398	-5.2578	FALSE	163081	zinc finger protein 567 [Source:HGNC Symbol;Acc:HGNC:28696]	protein_coding	40.54
PVALB	BD	ENSG00000189043	NDUFA4	4.68004	-0.126815	-0.428767	0.668996	0.951569	-6.39437	FALSE	4697	NDUFA4 mitochondrial complex associated [Source:HGNC Symbol;Acc:HGNC:7687]	protein_coding	37.54
PVALB	BD	ENSG00000189045	ANKDD1B	1.35387	0.647773	0.776358	0.439333	0.902268	-5.3005	FALSE	728780	ankyrin repeat and death domain containing 1B [Source:HGNC Symbol;Acc:HGNC:32525]	protein_coding	40.41
PVALB	BD	ENSG00000189046	ALKBH2	-1.18858	-0.125652	-0.103161	0.918038	0.99183	-5.39712	FALSE	121642	alkB homolog 2, alpha-ketoglutarate dependent dioxygenase [Source:HGNC Symbol;Acc:HGNC:32487]	protein_coding	51.05
PVALB	BD	ENSG00000189050	RNFT1	-2.69801	-2.58953	-2.08639	0.0394357	0.683005	-3.68273	FALSE	51136	ring finger protein, transmembrane 1 [Source:HGNC Symbol;Acc:HGNC:30206]	protein_coding	38.09
PVALB	BD	ENSG00000189056	RELN	3.92195	0.565506	1.08944	0.278524	0.863264	-5.611	FALSE	5649	reelin [Source:HGNC Symbol;Acc:HGNC:9957]	protein_coding	37.49
PVALB	BD	ENSG00000189057	FAM111B	-3.45116	0.53794	0.512274	0.609566	0.943255	-5.29621	FALSE	374393	FAM111 trypsin like peptidase B [Source:HGNC Symbol;Acc:HGNC:24200]	protein_coding	38.92
PVALB	BD	ENSG00000189058	APOD	0.711649	0.349828	0.360151	0.719478	0.960194	-5.45664	FALSE	347	apolipoprotein D [Source:HGNC Symbol;Acc:HGNC:612]	protein_coding	45.96
PVALB	BD	ENSG00000189060	H1-0	6.2944	-0.079399	-0.43714	0.662934	0.951482	-6.9945	FALSE	3005	H1.0 linker histone [Source:HGNC Symbol;Acc:HGNC:4714]	protein_coding	52.04
PVALB	BD	ENSG00000189067	LITAF	0.542068	-1.28903	-1.40057	0.164375	0.803194	-4.71654	FALSE	9516	lipopolysaccharide induced TNF factor [Source:HGNC Symbol;Acc:HGNC:16841]	protein_coding	49.14
PVALB	BD	ENSG00000189068	VSTM1	-2.91598	0.927775	0.907916	0.366062	0.888807	-5.06768	FALSE	284415	V-set and transmembrane domain containing 1 [Source:HGNC Symbol;Acc:HGNC:29455]	protein_coding	46.34
PVALB	BD	ENSG00000189077	TMEM120A	2.56518	-0.527639	-0.765123	0.445964	0.904061	-5.5334	FALSE	83862	transmembrane protein 120A [Source:HGNC Symbol;Acc:HGNC:21697]	protein_coding	61.55
PVALB	BD	ENSG00000189079	ARID2	5.39343	0.0145142	0.0647095	0.948532	0.995572	-6.72859	FALSE	196528	AT-rich interaction domain 2 [Source:HGNC Symbol;Acc:HGNC:18037]	protein_coding	36.08
PVALB	BD	ENSG00000189089	RIMKLBP1	-3.58671	0.272558	0.234857	0.814791	0.97582	-5.36091	FALSE		ribosomal modification protein rimK like family member B pseudogene 1 [Source:HGNC Symbol;Acc:HGNC:34034]	processed_pseudogene	47.85
PVALB	BD	ENSG00000189091	SF3B3	5.76463	-0.172454	-0.834048	0.406202	0.895226	-6.51263	FALSE	23450	splicing factor 3b subunit 3 [Source:HGNC Symbol;Acc:HGNC:10770]	protein_coding	43.72
PVALB	BD	ENSG00000189108	IL1RAPL2	6.9083	0.041668	0.206929	0.836619	0.978759	-7.33325	FALSE	26280	interleukin 1 receptor accessory protein like 2 [Source:HGNC Symbol;Acc:HGNC:5997]	protein_coding	37.45
PVALB	BD	ENSG00000189114	BLOC1S3	-0.73048	-2.09281	-1.81558	0.072371	0.736346	-4.09998	FALSE	388552	biogenesis of lysosomal organelles complex 1 subunit 3 [Source:HGNC Symbol;Acc:HGNC:20914]	protein_coding	50.26
PVALB	BD	ENSG00000189120	SP6	-3.98671	0.896456	0.963269	0.337689	0.883975	-5.02891	FALSE	80320	Sp6 transcription factor [Source:HGNC Symbol;Acc:HGNC:14530]	protein_coding	55.24
PVALB	BD	ENSG00000189127	ANKRD34B	1.74501	-0.263932	-0.314063	0.754114	0.965896	-5.52361	FALSE	340120	ankyrin repeat domain 34B [Source:HGNC Symbol;Acc:HGNC:33736]	protein_coding	42.57
PVALB	BD	ENSG00000189129	PLAC9	1.91971	-0.197319	-0.277255	0.782145	0.971569	-5.7147	FALSE	219348	placenta associated 9 [Source:HGNC Symbol;Acc:HGNC:19255]	protein_coding	50.35
PVALB	BD	ENSG00000189134	NKAPL	-3.71945	0.816719	0.71941	0.473532	0.911862	-5.17938	FALSE	222698	NFKB activating protein like [Source:HGNC Symbol;Acc:HGNC:21584]	protein_coding	45.01
PVALB	BD	ENSG00000189136	UBE2Q2P1	4.94552	0.0245281	0.0823741	0.934511	0.99375	-6.49557	FALSE		UBE2Q2 pseudogene 1 [Source:HGNC Symbol;Acc:HGNC:37439]	transcribed_unprocessed_pseudogene	38.8
PVALB	BD	ENSG00000189143	CLDN4	-1.38772	1.97067	1.81536	0.0724052	0.736346	-4.10397	FALSE	1364	claudin 4 [Source:HGNC Symbol;Acc:HGNC:2046]	protein_coding	49.38
PVALB	BD	ENSG00000189144	ZNF573	4.62613	-0.211002	-0.718226	0.474259	0.912313	-6.17169	FALSE	126231	zinc finger protein 573 [Source:HGNC Symbol;Acc:HGNC:26420]	protein_coding	41.38
PVALB	BD	ENSG00000189149	CRYM-AS1	-0.784455	0.356393	0.333829	0.739194	0.963945	-5.4012	FALSE		CRYM antisense RNA 1 [Source:HGNC Symbol;Acc:HGNC:34405]	transcribed_unitary_pseudogene	40.92
PVALB	BD	ENSG00000189157	FAM47E	0.441111	-0.410733	-0.391756	0.696055	0.956455	-5.3977	FALSE	100129583	family with sequence similarity 47 member E [Source:HGNC Symbol;Acc:HGNC:34343]	protein_coding	41.26
PVALB	BD	ENSG00000189159	JPT1	2.44565	-0.830007	-1.03514	0.303051	0.873534	-5.24084	FALSE	51155	Jupiter microtubule associated homolog 1 [Source:HGNC Symbol;Acc:HGNC:14569]	protein_coding	46.27
PVALB	BD	ENSG00000189164	ZNF527	1.78973	-0.720631	-0.950781	0.343962	0.884369	-5.31571	FALSE	84503	zinc finger protein 527 [Source:HGNC Symbol;Acc:HGNC:29385]	protein_coding	40.73
PVALB	BD	ENSG00000189171	S100A13	-3.19411	0.398441	0.35322	0.724652	0.961082	-5.33619	FALSE	6284	S100 calcium binding protein A13 [Source:HGNC Symbol;Acc:HGNC:10490]	protein_coding	50.76
PVALB	BD	ENSG00000189180	ZNF33A	5.27526	-0.0751984	-0.307742	0.758906	0.96658	-6.59622	FALSE	7581	zinc finger protein 33A [Source:HGNC Symbol;Acc:HGNC:13096]	protein_coding	39.26
PVALB	BD	ENSG00000189184	PCDH18	-0.229311	-0.527101	-0.467139	0.641396	0.948271	-5.32993	FALSE	54510	protocadherin 18 [Source:HGNC Symbol;Acc:HGNC:14268]	protein_coding	36.59
PVALB	BD	ENSG00000189186	DCAF8L2	0.187227	-1.02686	-1.195	0.234854	0.842685	-4.98527	FALSE	347442	DDB1 and CUL4 associated factor 8 like 2 [Source:HGNC Symbol;Acc:HGNC:31811]	protein_coding	35.72
PVALB	BD	ENSG00000189190	ZNF600	-1.08157	-1.0478	-1.0713	0.286561	0.866332	-5.00638	FALSE	162966	zinc finger protein 600 [Source:HGNC Symbol;Acc:HGNC:30951]	protein_coding	44.82
PVALB	BD	ENSG00000189195	BTBD8	6.9301	0.237595	1.81544	0.0723933	0.736346	-5.74033	FALSE	284697	BTB domain containing 8 [Source:HGNC Symbol;Acc:HGNC:21019]	protein_coding	38.18
PVALB	BD	ENSG00000189212	DPY19L2P1	4.82031	0.48693	1.83952	0.0687454	0.733413	-4.88961	FALSE		DPY19L2 pseudogene 1 [Source:HGNC Symbol;Acc:HGNC:22305]	transcribed_unprocessed_pseudogene	36.12
PVALB	BD	ENSG00000189221	MAOA	1.94434	-0.190738	-0.255762	0.798649	0.973423	-5.66497	FALSE	4128	monoamine oxidase A [Source:HGNC Symbol;Acc:HGNC:6833]	protein_coding	40.27
PVALB	BD	ENSG00000189223	PAX8-AS1	1.35245	0.489051	0.490709	0.624686	0.945644	-5.46195	FALSE	654433	PAX8 antisense RNA 1 [Source:HGNC Symbol;Acc:HGNC:49271]	lncRNA	49.01
PVALB	BD	ENSG00000189227	C15orf61	2.15159	-0.138538	-0.173301	0.862758	0.983639	-5.75883	FALSE	145853	chromosome 15 open reading frame 61 [Source:HGNC Symbol;Acc:HGNC:34453]	protein_coding	38.9
PVALB	BD	ENSG00000189229		1.28497	0.496562	0.603485	0.547525	0.929283	-5.48513	FALSE		novel transcript	lncRNA	36.76
PVALB	BD	ENSG00000189233	NUGGC	-1.21687	1.31818	1.28754	0.200819	0.819752	-4.7869	FALSE	389643	nuclear GTPase, germinal center associated [Source:HGNC Symbol;Acc:HGNC:33550]	protein_coding	45.08
PVALB	BD	ENSG00000189238	LINC00943	3.35328	-0.256683	-0.489327	0.625661	0.945644	-6.01722	FALSE	100507206	long intergenic non-protein coding RNA 943 [Source:HGNC Symbol;Acc:HGNC:48639]	lncRNA	43.96
PVALB	BD	ENSG00000189241	TSPYL1	6.46291	-0.0743681	-0.520812	0.603626	0.940722	-7.04995	FALSE	7259	TSPY like 1 [Source:HGNC Symbol;Acc:HGNC:12382]	protein_coding	39.87
PVALB	BD	ENSG00000189266	PNRC2	1.71548	-0.749931	-0.895479	0.372638	0.890566	-5.26642	FALSE	55629	proline rich nuclear receptor coactivator 2 [Source:HGNC Symbol;Acc:HGNC:23158]	protein_coding	43.87
PVALB	BD	ENSG00000189269	DRICH1	1.74771	-0.33831	-0.405717	0.6858	0.954539	-5.57094	FALSE	51233	aspartate rich 1 [Source:HGNC Symbol;Acc:HGNC:28031]	protein_coding	44.89
PVALB	BD	ENSG00000189275	LINC01164	-3.39719	0.0533668	0.0512502	0.959226	0.996328	-5.38805	FALSE	399827	long intergenic non-protein coding RNA 1164 [Source:HGNC Symbol;Acc:HGNC:49533]	lncRNA	50.86
PVALB	BD	ENSG00000189283	FHIT	8.98427	-0.116305	-1.24161	0.21858	0.833122	-7.80448	FALSE	2272	fragile histidine triad diadenosine triphosphatase [Source:HGNC Symbol;Acc:HGNC:3701]	protein_coding	38.91
PVALB	BD	ENSG00000189292	ALKAL2	0.0481784	-0.225214	-0.188339	0.850985	0.980605	-5.41131	FALSE	285016	ALK and LTK ligand 2 [Source:HGNC Symbol;Acc:HGNC:27683]	protein_coding	48.13
PVALB	BD	ENSG00000189298	ZKSCAN3	3.16588	0.528894	1.00961	0.31507	0.876179	-5.5576	FALSE	80317	zinc finger with KRAB and SCAN domains 3 [Source:HGNC Symbol;Acc:HGNC:13853]	protein_coding	45
PVALB	BD	ENSG00000189306	RRP7A	3.713	-0.122638	-0.224248	0.823013	0.977786	-6.0739	FALSE	27341	ribosomal RNA processing 7 homolog A [Source:HGNC Symbol;Acc:HGNC:24286]	protein_coding	57.5
PVALB	BD	ENSG00000189308	LIN54	4.66517	-0.205139	-0.634929	0.526895	0.925569	-6.21203	FALSE	132660	lin-54 DREAM MuvB core complex component [Source:HGNC Symbol;Acc:HGNC:25397]	protein_coding	39.03
PVALB	BD	ENSG00000189319	FAM53B	2.49309	-0.53535	-0.772085	0.441848	0.902707	-5.52403	FALSE	9679	family with sequence similarity 53 member B [Source:HGNC Symbol;Acc:HGNC:28968]	protein_coding	52.7
PVALB	BD	ENSG00000189320	FAM180A	-3.79291	-1.87389	-2.07408	0.0405887	0.683005	-3.70595	FALSE	389558	family with sequence similarity 180 member A [Source:HGNC Symbol;Acc:HGNC:33773]	protein_coding	46.32
PVALB	BD	ENSG00000189325	BNIP5	-2.72637	-0.253135	-0.240394	0.810507	0.975178	-5.37935	FALSE	389384	BCL2 interacting protein 5 [Source:HGNC Symbol;Acc:HGNC:33769]	protein_coding	49.57
PVALB	BD	ENSG00000189337	KAZN	11.7772	-0.058551	-0.662214	0.510038	0.92259	-16.7778	FALSE	23254	kazrin, periplakin interacting protein [Source:HGNC Symbol;Acc:HGNC:29173]	protein_coding	45.46
PVALB	BD	ENSG00000189339	SLC35E2B	5.53389	-0.229091	-1.06351	0.290059	0.8681	-6.22153	FALSE	728661	solute carrier family 35 member E2B [Source:HGNC Symbol;Acc:HGNC:33941]	protein_coding	53.57
PVALB	BD	ENSG00000189350	TOGARAM2	4.58506	-0.16437	-0.453061	0.651466	0.948808	-6.45531	FALSE	165186	TOG array regulator of axonemal microtubules 2 [Source:HGNC Symbol;Acc:HGNC:33715]	protein_coding	49.83
PVALB	BD	ENSG00000189362	NEMP2	2.54232	-0.0413179	-0.0610195	0.951463	0.995572	-5.73819	FALSE	100131211	nuclear envelope integral membrane protein 2 [Source:HGNC Symbol;Acc:HGNC:33700]	protein_coding	40.26
PVALB	BD	ENSG00000189366	ALG1L	-2.43959	0.996434	0.831416	0.407679	0.895226	-5.09492	FALSE		ALG1 chitobiosyldiphosphodolichol beta-mannosyltransferase like [Source:HGNC Symbol;Acc:HGNC:33721]	transcribed_unprocessed_pseudogene	45.02
PVALB	BD	ENSG00000189367	KIAA0408	-3.12668	2.5625	2.20883	0.0294224	0.646313	-3.48382	FALSE	9729	KIAA0408 [Source:HGNC Symbol;Acc:HGNC:21636]	protein_coding	35.04
PVALB	BD	ENSG00000189369	GSPT2	1.06953	0.663033	0.600473	0.549522	0.929767	-5.31891	FALSE	23708	G1 to S phase transition 2 [Source:HGNC Symbol;Acc:HGNC:4622]	protein_coding	44.72
PVALB	BD	ENSG00000189376	C8orf76	0.36343	-0.209189	-0.195877	0.845096	0.979695	-5.43367	FALSE	84933	chromosome 8 open reading frame 76 [Source:HGNC Symbol;Acc:HGNC:25924]	protein_coding	43.71
PVALB	BD	ENSG00000189403	HMGB1	7.16752	-0.181136	-1.49925	0.136896	0.787135	-6.30622	FALSE	3146	high mobility group box 1 [Source:HGNC Symbol;Acc:HGNC:4983]	protein_coding	41.99
PVALB	BD	ENSG00000189410	SH2D5	3.68609	0.234942	0.5017	0.616959	0.945502	-6.00527	FALSE	400745	SH2 domain containing 5 [Source:HGNC Symbol;Acc:HGNC:28819]	protein_coding	61.39
PVALB	BD	ENSG00000189419	SPATA41	-0.80218	-2.37532	-2.00498	0.0476132	0.696083	-3.81332	FALSE		spermatogenesis associated 41 [Source:HGNC Symbol;Acc:HGNC:48613]	lncRNA	47.37
PVALB	BD	ENSG00000189420	ZFP92	1.09488	-1.92749	-1.98791	0.0494996	0.701386	-3.88933	FALSE	139735	ZFP92 zinc finger protein [Source:HGNC Symbol;Acc:HGNC:12865]	protein_coding	54.32
PVALB	BD	ENSG00000189423	USP32P3	4.33456	0.198024	0.59797	0.551184	0.929767	-6.11101	FALSE		ubiquitin specific peptidase 32 pseudogene 3 [Source:HGNC Symbol;Acc:HGNC:43576]	transcribed_unprocessed_pseudogene	43.83
PVALB	BD	ENSG00000196071	OR2L13	-0.577774	0.45658	0.399996	0.689996	0.95498	-5.36022	FALSE	284521	olfactory receptor family 2 subfamily L member 13 [Source:HGNC Symbol;Acc:HGNC:19578]	protein_coding	38.73
PVALB	BD	ENSG00000196072	BLOC1S2	2.70594	-1.61857	-2.45877	0.0156239	0.588998	-3.12047	FALSE	282991	biogenesis of lysosomal organelles complex 1 subunit 2 [Source:HGNC Symbol;Acc:HGNC:20984]	protein_coding	47.31
PVALB	BD	ENSG00000196074	SYCP2	4.65496	-0.161269	-0.525212	0.600575	0.939611	-6.28593	FALSE	10388	synaptonemal complex protein 2 [Source:HGNC Symbol;Acc:HGNC:11490]	protein_coding	33.52
PVALB	BD	ENSG00000196083	IL1RAP	6.21324	0.0530268	0.262711	0.793303	0.972071	-7.03686	FALSE	3556	interleukin 1 receptor accessory protein [Source:HGNC Symbol;Acc:HGNC:5995]	protein_coding	37.94
PVALB	BD	ENSG00000196090	PTPRT	8.80809	-0.0867749	-0.559733	0.577473	0.934745	-8.39647	FALSE	11122	protein tyrosine phosphatase receptor type T [Source:HGNC Symbol;Acc:HGNC:9682]	protein_coding	42.34
PVALB	BD	ENSG00000196091	MYBPC1	3.94926	0.426669	0.740173	0.460894	0.907329	-5.7747	FALSE	4604	myosin binding protein C1 [Source:HGNC Symbol;Acc:HGNC:7549]	protein_coding	38.13
PVALB	BD	ENSG00000196092	PAX5	0.930392	-1.32074	-1.63846	0.104404	0.759388	-4.49077	FALSE	5079	paired box 5 [Source:HGNC Symbol;Acc:HGNC:8619]	protein_coding	49.3
PVALB	BD	ENSG00000196096	SPAG16-DT	-2.78132	-0.273774	-0.247539	0.804988	0.974324	-5.37016	FALSE		SPAG16 divergent transcript [Source:HGNC Symbol;Acc:HGNC:52674]	lncRNA	38.7
PVALB	BD	ENSG00000196104	SPOCK3	8.84257	0.144078	1.13977	0.258318	0.856436	-7.82671	FALSE	50859	SPARC (osteonectin), cwcv and kazal like domains proteoglycan 3 [Source:HGNC Symbol;Acc:HGNC:13565]	protein_coding	34.82
PVALB	BD	ENSG00000196109	ZNF676	-2.0802	-1.31619	-1.24781	0.214954	0.830157	-4.78564	FALSE	163223	zinc finger protein 676 [Source:HGNC Symbol;Acc:HGNC:20429]	protein_coding	38.49
PVALB	BD	ENSG00000196110	ZNF699	1.13566	-1.71106	-1.74871	0.0833474	0.744287	-4.23489	FALSE	374879	zinc finger protein 699 [Source:HGNC Symbol;Acc:HGNC:24750]	protein_coding	42.04
PVALB	BD	ENSG00000196115	ADAM5	-0.0215495	-0.557557	-0.571236	0.569095	0.93412	-5.34832	FALSE	255926	ADAM metallopeptidase domain 5 (pseudogene) [Source:HGNC Symbol;Acc:HGNC:212]	transcribed_unitary_pseudogene	35.69
PVALB	BD	ENSG00000196116	TDRD7	4.75464	-0.0504836	-0.189173	0.850333	0.98056	-6.46492	FALSE	23424	tudor domain containing 7 [Source:HGNC Symbol;Acc:HGNC:30831]	protein_coding	38.85
PVALB	BD	ENSG00000196118	CFAP119	-3.87229	0.0166267	0.0144396	0.988507	0.998124	-5.37382	FALSE	90835	cilia and flagella associated protein 119 [Source:HGNC Symbol;Acc:HGNC:28078]	protein_coding	53.91
PVALB	BD	ENSG00000196119	OR8A1	-3.49016	1.2407	1.34261	0.182378	0.810207	-4.69419	FALSE	390275	olfactory receptor family 8 subfamily A member 1 [Source:HGNC Symbol;Acc:HGNC:8469]	protein_coding	39.99
PVALB	BD	ENSG00000196123	KIAA0895L	5.50282	-0.0416064	-0.174815	0.861571	0.983373	-6.74529	FALSE	653319	KIAA0895 like [Source:HGNC Symbol;Acc:HGNC:34408]	protein_coding	56.57
PVALB	BD	ENSG00000196126	HLA-DRB1	-3.58728	1.54685	1.48872	0.139645	0.789573	-4.51252	FALSE	3123	major histocompatibility complex, class II, DR beta 1 [Source:HGNC Symbol;Acc:HGNC:4948]	protein_coding	43.4
PVALB	BD	ENSG00000196132	MYT1	3.68352	-1.01836	-2.18603	0.0310991	0.653455	-3.98557	FALSE	4661	myelin transcription factor 1 [Source:HGNC Symbol;Acc:HGNC:7622]	protein_coding	54.42
PVALB	BD	ENSG00000196139	AKR1C3	1.72906	-0.420701	-0.562072	0.575299	0.934537	-5.55425	FALSE	8644	aldo-keto reductase family 1 member C3 [Source:HGNC Symbol;Acc:HGNC:386]	protein_coding	40.4
PVALB	BD	ENSG00000196141	SPATS2L	6.34533	-0.178222	-1.07734	0.283869	0.865899	-6.5812	FALSE	26010	spermatogenesis associated serine rich 2 like [Source:HGNC Symbol;Acc:HGNC:24574]	protein_coding	40.19
PVALB	BD	ENSG00000196150	ZNF250	4.92547	-0.447081	-1.62771	0.10667	0.760303	-5.20879	FALSE	58500	zinc finger protein 250 [Source:HGNC Symbol;Acc:HGNC:13044]	protein_coding	47.13
PVALB	BD	ENSG00000196151	WDSUB1	5.30665	0.00859713	0.0394467	0.968611	0.997079	-6.67298	FALSE	151525	WD repeat, sterile alpha motif and U-box domain containing 1 [Source:HGNC Symbol;Acc:HGNC:26697]	protein_coding	39.04
PVALB	BD	ENSG00000196152	ZNF79	1.59568	-0.427607	-0.485338	0.628476	0.945644	-5.56603	FALSE	7633	zinc finger protein 79 [Source:HGNC Symbol;Acc:HGNC:13153]	protein_coding	47.15
PVALB	BD	ENSG00000196155	PLEKHG4	-2.12511	-0.930531	-0.715089	0.476187	0.913553	-5.16608	FALSE	25894	pleckstrin homology and RhoGEF domain containing G4 [Source:HGNC Symbol;Acc:HGNC:24501]	protein_coding	59.77
PVALB	BD	ENSG00000196159	FAT4	2.58196	-0.824656	-1.35687	0.177815	0.808455	-5.00925	FALSE	79633	FAT atypical cadherin 4 [Source:HGNC Symbol;Acc:HGNC:23109]	protein_coding	34.64
PVALB	BD	ENSG00000196166	C8orf86	-0.597037	-0.680602	-0.653325	0.515016	0.923875	-5.26914	FALSE		chromosome 8 open reading frame 86 [Source:HGNC Symbol;Acc:HGNC:33774]	lncRNA	45.68
PVALB	BD	ENSG00000196167	COLCA1	-0.369908	0.84131	0.751991	0.453787	0.905619	-5.18687	FALSE	399948	colorectal cancer associated 1 [Source:HGNC Symbol;Acc:HGNC:33789]	lncRNA	44.76
PVALB	BD	ENSG00000196172	ZNF681	1.52994	-1.08891	-1.25593	0.212007	0.828627	-4.97951	FALSE	148213	zinc finger protein 681 [Source:HGNC Symbol;Acc:HGNC:26457]	protein_coding	38.17
PVALB	BD	ENSG00000196177	ACADSB	5.73604	-0.164631	-0.784903	0.434328	0.902208	-6.49543	FALSE	36	acyl-CoA dehydrogenase short/branched chain [Source:HGNC Symbol;Acc:HGNC:91]	protein_coding	40.73
PVALB	BD	ENSG00000196182	STK40	5.47768	0.109286	0.439073	0.661537	0.951224	-6.71622	FALSE	83931	serine/threonine kinase 40 [Source:HGNC Symbol;Acc:HGNC:21373]	protein_coding	52.29
PVALB	BD	ENSG00000196187	TMEM63A	1.47268	-0.93281	-1.11555	0.267234	0.858273	-5.1067	FALSE	9725	transmembrane protein 63A [Source:HGNC Symbol;Acc:HGNC:29118]	protein_coding	51.62
PVALB	BD	ENSG00000196188	CTSE	-3.8254	0.372318	0.37146	0.711065	0.958985	-5.33835	FALSE	1510	cathepsin E [Source:HGNC Symbol;Acc:HGNC:2530]	protein_coding	43.82
PVALB	BD	ENSG00000196189	SEMA4A	2.2601	-1.09095	-1.72969	0.0867086	0.748867	-4.45982	FALSE	64218	semaphorin 4A [Source:HGNC Symbol;Acc:HGNC:10729]	protein_coding	51.59
PVALB	BD	ENSG00000196199	MPHOSPH8	6.78413	0.254439	1.79148	0.0761795	0.73997	-5.6778	FALSE	54737	M-phase phosphoprotein 8 [Source:HGNC Symbol;Acc:HGNC:29810]	protein_coding	43.32
PVALB	BD	ENSG00000196204	RNF216P1	3.79039	-0.064011	-0.157444	0.875206	0.985981	-6.13269	FALSE	441191	ring finger protein 216 pseudogene 1 [Source:HGNC Symbol;Acc:HGNC:33610]	lncRNA	45.46
PVALB	BD	ENSG00000196205	EEF1A1P5	0.680886	-0.0277432	-0.0404517	0.967812	0.997079	-5.4846	FALSE		eukaryotic translation elongation factor 1 alpha 1 pseudogene 5 [Source:HGNC Symbol;Acc:HGNC:3200]	processed_pseudogene	48.31
PVALB	BD	ENSG00000196208	GREB1	7.4835	-0.0230703	-0.208961	0.834895	0.978759	-7.57055	FALSE	9687	growth regulating estrogen receptor binding 1 [Source:HGNC Symbol;Acc:HGNC:24885]	protein_coding	47.32
PVALB	BD	ENSG00000196209	SIRPB2	-3.26242	-2.22619	-2.42484	0.0170722	0.603603	-3.10065	FALSE	284759	signal regulatory protein beta 2 [Source:HGNC Symbol;Acc:HGNC:16247]	protein_coding	44.05
PVALB	BD	ENSG00000196214	ZNF766	2.3615	1.40114	1.58102	0.116968	0.770836	-4.57294	FALSE	90321	zinc finger protein 766 [Source:HGNC Symbol;Acc:HGNC:28063]	protein_coding	44.74
PVALB	BD	ENSG00000196218	RYR1	9.02158	0.339027	2.01997	0.0472678	0.696083	-6.55849	FALSE	6261	ryanodine receptor 1 [Source:HGNC Symbol;Acc:HGNC:10483]	protein_coding	51.95
PVALB	BD	ENSG00000196220	SRGAP3	9.17134	0.0737246	1.05257	0.296206	0.869884	-8.24452	FALSE	9901	SLIT-ROBO Rho GTPase activating protein 3 [Source:HGNC Symbol;Acc:HGNC:19744]	protein_coding	45.29
PVALB	BD	ENSG00000196227	FAM217B	4.56455	-0.339703	-1.07536	0.284748	0.866042	-5.85087	FALSE	63939	family with sequence similarity 217 member B [Source:HGNC Symbol;Acc:HGNC:16170]	protein_coding	42.7
PVALB	BD	ENSG00000196228	SULT1C3	-2.70637	1.98211	1.79184	0.0761217	0.73997	-4.12787	FALSE	442038	sulfotransferase family 1C member 3 [Source:HGNC Symbol;Acc:HGNC:33543]	protein_coding	38.48
PVALB	BD	ENSG00000196230	TUBB	4.9337	-0.194528	-0.668536	0.505301	0.921318	-6.34155	FALSE	203068	tubulin beta class I [Source:HGNC Symbol;Acc:HGNC:20778]	protein_coding	50.8
PVALB	BD	ENSG00000196233	LCOR	7.40672	0.134982	1.34928	0.180234	0.810207	-6.68099	FALSE	84458	ligand dependent nuclear receptor corepressor [Source:HGNC Symbol;Acc:HGNC:29503]	protein_coding	39.59
PVALB	BD	ENSG00000196235	SUPT5H	6.68103	-0.0246269	-0.158013	0.874759	0.985981	-7.22677	FALSE	6829	SPT5 homolog, DSIF elongation factor subunit [Source:HGNC Symbol;Acc:HGNC:11469]	protein_coding	51.42
PVALB	BD	ENSG00000196236	XPNPEP3	3.96768	-0.667378	-1.68857	0.0943558	0.749499	-4.83763	FALSE	63929	X-prolyl aminopeptidase 3 [Source:HGNC Symbol;Acc:HGNC:28052]	protein_coding	41.48
PVALB	BD	ENSG00000196247	ZNF107	1.73242	-0.108979	-0.114328	0.909202	0.990484	-5.5917	FALSE	51427	zinc finger protein 107 [Source:HGNC Symbol;Acc:HGNC:12887]	protein_coding	39.9
PVALB	BD	ENSG00000196262	PPIA	5.88186	-0.303576	-1.5694	0.119651	0.773652	-5.69059	FALSE	5478	peptidylprolyl isomerase A [Source:HGNC Symbol;Acc:HGNC:9253]	protein_coding	47.06
PVALB	BD	ENSG00000196263	ZNF471	4.34163	0.360923	1.08665	0.279749	0.863346	-5.71854	FALSE	57573	zinc finger protein 471 [Source:HGNC Symbol;Acc:HGNC:23226]	protein_coding	40.18
PVALB	BD	ENSG00000196267	ZNF836	-0.279459	-3.45386	-3.27371	0.00144957	0.383943	-1.25154	FALSE	162962	zinc finger protein 836 [Source:HGNC Symbol;Acc:HGNC:34333]	protein_coding	43.18
PVALB	BD	ENSG00000196268	ZNF493	5.28297	0.121612	0.489867	0.62528	0.945644	-6.53544	FALSE	284443	zinc finger protein 493 [Source:HGNC Symbol;Acc:HGNC:23708]	protein_coding	38.43
PVALB	BD	ENSG00000196273	LINC00523	-3.06162	2.58339	2.32383	0.0221168	0.615911	-3.28637	FALSE	283601	long intergenic non-protein coding RNA 523 [Source:HGNC Symbol;Acc:HGNC:20117]	lncRNA	53.71
PVALB	BD	ENSG00000196275	GTF2IRD2	-1.13734	-0.547948	-0.507254	0.613071	0.944138	-5.27903	FALSE	84163	GTF2I repeat domain containing 2 [Source:HGNC Symbol;Acc:HGNC:30775]	protein_coding	46.6
PVALB	BD	ENSG00000196277	GRM7	7.91914	-0.0142336	-0.0923798	0.926663	0.992367	-7.87192	FALSE	2917	glutamate metabotropic receptor 7 [Source:HGNC Symbol;Acc:HGNC:4599]	protein_coding	37.8
PVALB	BD	ENSG00000196284	SUPT3H	8.35311	0.0766304	1.01501	0.312501	0.875697	-7.62065	FALSE	8464	SPT3 homolog, SAGA and STAGA complex component [Source:HGNC Symbol;Acc:HGNC:11466]	protein_coding	36.3
PVALB	BD	ENSG00000196290	NIF3L1	2.17554	-0.696673	-0.989003	0.325	0.879625	-5.35776	FALSE	60491	NGG1 interacting factor 3 like 1 [Source:HGNC Symbol;Acc:HGNC:13390]	protein_coding	41.02
PVALB	BD	ENSG00000196295	GARS1-DT	6.20793	-0.157717	-0.916925	0.361343	0.886504	-6.62399	FALSE		GARS1 divergent transcript [Source:HGNC Symbol;Acc:HGNC:48951]	lncRNA	42.34
PVALB	BD	ENSG00000196296	ATP2A1	0.488684	-0.0733169	-0.0725188	0.942331	0.994065	-5.4942	FALSE	487	ATPase sarcoplasmic/endoplasmic reticulum Ca2+ transporting 1 [Source:HGNC Symbol;Acc:HGNC:811]	protein_coding	54.02
PVALB	BD	ENSG00000196301	HLA-DRB9	-3.01419	0.669878	0.68496	0.494922	0.917522	-5.21294	FALSE		major histocompatibility complex, class II, DR beta 9 (pseudogene) [Source:HGNC Symbol;Acc:HGNC:4957]	unprocessed_pseudogene	40.77
PVALB	BD	ENSG00000196302	GUSBP15	-2.94869	0.550949	0.538442	0.591444	0.937396	-5.25889	FALSE		GUSB pseudogene 15 [Source:HGNC Symbol;Acc:HGNC:54497]	unprocessed_pseudogene	40.49
PVALB	BD	ENSG00000196305	IARS1	6.02106	-0.110747	-0.661733	0.509634	0.922305	-6.72534	FALSE	3376	isoleucyl-tRNA synthetase 1 [Source:HGNC Symbol;Acc:HGNC:5330]	protein_coding	41.26
PVALB	BD	ENSG00000196312	MFSD14C	6.16345	-0.00778643	-0.0497269	0.960437	0.99634	-6.96921	FALSE		major facilitator superfamily domain containing 14C [Source:HGNC Symbol;Acc:HGNC:23672]	transcribed_unprocessed_pseudogene	41
PVALB	BD	ENSG00000196313	POM121	7.09381	0.0585866	0.467731	0.640974	0.948271	-7.33044	FALSE	9883	POM121 transmembrane nucleoporin [Source:HGNC Symbol;Acc:HGNC:19702]	protein_coding	46.19
PVALB	BD	ENSG00000196323	ZBTB44	5.15037	-0.110717	-0.434855	0.664586	0.951482	-6.58737	FALSE	29068	zinc finger and BTB domain containing 44 [Source:HGNC Symbol;Acc:HGNC:25001]	protein_coding	39.22
PVALB	BD	ENSG00000196329	GIMAP5	-3.88515	-0.327117	-0.319962	0.749651	0.965472	-5.34963	FALSE	55340	GTPase, IMAP family member 5 [Source:HGNC Symbol;Acc:HGNC:18005]	protein_coding	43.79
PVALB	BD	ENSG00000196335	STK31	1.80589	1.07444	1.36214	0.176153	0.807838	-4.82639	FALSE	56164	serine/threonine kinase 31 [Source:HGNC Symbol;Acc:HGNC:11407]	protein_coding	37.43
PVALB	BD	ENSG00000196338	NLGN3	5.47835	0.093763	0.465431	0.642614	0.948271	-6.63562	FALSE	54413	neuroligin 3 [Source:HGNC Symbol;Acc:HGNC:14289]	protein_coding	51.25
PVALB	BD	ENSG00000196341	OR8D1	-3.64384	0.774031	0.711147	0.478615	0.913869	-5.18854	FALSE	283159	olfactory receptor family 8 subfamily D member 1 [Source:HGNC Symbol;Acc:HGNC:8481]	protein_coding	37.04
PVALB	BD	ENSG00000196344	ADH7	-3.3853	0.93206	0.975802	0.33147	0.883106	-5.01542	FALSE	131	alcohol dehydrogenase 7 (class IV), mu or sigma polypeptide [Source:HGNC Symbol;Acc:HGNC:256]	protein_coding	37.02
PVALB	BD	ENSG00000196345	ZKSCAN7	0.65528	0.411394	0.356356	0.72231	0.960676	-5.41301	FALSE	55888	zinc finger with KRAB and SCAN domains 7 [Source:HGNC Symbol;Acc:HGNC:12955]	protein_coding	45.82
PVALB	BD	ENSG00000196350	ZNF729	-2.41495	-1.98828	-1.8527	0.0668147	0.728302	-4.04093	FALSE	100287226	zinc finger protein 729 [Source:HGNC Symbol;Acc:HGNC:32464]	protein_coding	38.4
PVALB	BD	ENSG00000196352	CD55	3.97541	-0.146707	-0.393541	0.694741	0.956184	-6.14522	FALSE	1604	CD55 molecule (Cromer blood group) [Source:HGNC Symbol;Acc:HGNC:2665]	protein_coding	36.32
PVALB	BD	ENSG00000196353	CPNE4	6.20281	0.180109	0.603722	0.547989	0.929351	-6.94747	FALSE	131034	copine 4 [Source:HGNC Symbol;Acc:HGNC:2317]	protein_coding	38.99
PVALB	BD	ENSG00000196357	ZNF565	2.90034	-1.47944	-2.47186	0.0150951	0.583206	-3.14755	FALSE	147929	zinc finger protein 565 [Source:HGNC Symbol;Acc:HGNC:26726]	protein_coding	45.13
PVALB	BD	ENSG00000196358	NTNG2	3.24601	-0.878595	-1.71008	0.0902897	0.749499	-4.69931	FALSE	84628	netrin G2 [Source:HGNC Symbol;Acc:HGNC:14288]	protein_coding	55.02
PVALB	BD	ENSG00000196361	ELAVL3	7.22008	-0.167158	-1.54027	0.126589	0.782644	-6.29226	FALSE	1995	ELAV like RNA binding protein 3 [Source:HGNC Symbol;Acc:HGNC:3314]	protein_coding	53.1
PVALB	BD	ENSG00000196363	WDR5	4.93386	-0.335092	-1.29553	0.198059	0.819192	-5.73635	FALSE	11091	WD repeat domain 5 [Source:HGNC Symbol;Acc:HGNC:12757]	protein_coding	55.32
PVALB	BD	ENSG00000196365	LONP1	6.13816	-0.134315	-0.737736	0.462368	0.90774	-6.72397	FALSE	9361	lon peptidase 1, mitochondrial [Source:HGNC Symbol;Acc:HGNC:9479]	protein_coding	57.82
PVALB	BD	ENSG00000196367	TRRAP	7.35461	-0.0345381	-0.342763	0.732482	0.961768	-7.49699	FALSE	8295	transformation/transcription domain associated protein [Source:HGNC Symbol;Acc:HGNC:12347]	protein_coding	46.32
PVALB	BD	ENSG00000196368	NUDT11	1.11423	-1.21055	-1.36109	0.176482	0.808198	-4.80753	FALSE	55190	nudix hydrolase 11 [Source:HGNC Symbol;Acc:HGNC:18011]	protein_coding	39.02
PVALB	BD	ENSG00000196369	SRGAP2B	6.06309	-0.000341106	-0.00212883	0.998306	0.999366	-6.98544	FALSE	647135	SLIT-ROBO Rho GTPase activating protein 2B [Source:HGNC Symbol;Acc:HGNC:35237]	protein_coding	42.03
PVALB	BD	ENSG00000196371	FUT4	-0.208512	-0.558775	-0.48041	0.631964	0.946819	-5.31938	FALSE	2526	fucosyltransferase 4 [Source:HGNC Symbol;Acc:HGNC:4015]	protein_coding	48.89
PVALB	BD	ENSG00000196372	ASB13	4.31178	-0.824017	-1.99945	0.0482179	0.696083	-4.41209	FALSE	79754	ankyrin repeat and SOCS box containing 13 [Source:HGNC Symbol;Acc:HGNC:19765]	protein_coding	50.97
PVALB	BD	ENSG00000196376	SLC35F1	8.96352	0.095621	1.28665	0.202501	0.820874	-7.75482	FALSE	222553	solute carrier family 35 member F1 [Source:HGNC Symbol;Acc:HGNC:21483]	protein_coding	38.48
PVALB	BD	ENSG00000196378	ZNF34	2.67306	-1.0085	-1.32587	0.187844	0.814221	-4.99138	FALSE	80778	zinc finger protein 34 [Source:HGNC Symbol;Acc:HGNC:13098]	protein_coding	49.13
PVALB	BD	ENSG00000196381	ZNF781	-1.35729	-1.09695	-0.957416	0.34062	0.883996	-5.02064	FALSE		zinc finger protein 781 [Source:HGNC Symbol;Acc:HGNC:26745]	transcribed_unprocessed_pseudogene	38.55
PVALB	BD	ENSG00000196387	ZNF140	3.85924	-0.162279	-0.361867	0.7182	0.960194	-6.15721	FALSE	7699	zinc finger protein 140 [Source:HGNC Symbol;Acc:HGNC:12925]	protein_coding	40.8
PVALB	BD	ENSG00000196388	INCA1	1.58865	0.152568	0.173209	0.86283	0.983639	-5.56874	FALSE	388324	inhibitor of CDK, cyclin A1 interacting protein 1 [Source:HGNC Symbol;Acc:HGNC:32224]	protein_coding	51.52
PVALB	BD	ENSG00000196391	ZNF774	2.82197	-0.56084	-0.836422	0.404872	0.895105	-5.51481	FALSE	342132	zinc finger protein 774 [Source:HGNC Symbol;Acc:HGNC:33108]	protein_coding	45.42
PVALB	BD	ENSG00000196396	PTPN1	5.80976	-0.100941	-0.513004	0.609057	0.942859	-6.7223	FALSE	5770	protein tyrosine phosphatase non-receptor type 1 [Source:HGNC Symbol;Acc:HGNC:9642]	protein_coding	43.56
PVALB	BD	ENSG00000196405	EVL	8.00999	0.106757	1.26414	0.209061	0.825059	-7.15354	FALSE	51466	Enah/Vasp-like [Source:HGNC Symbol;Acc:HGNC:20234]	protein_coding	45.48
PVALB	BD	ENSG00000196407	THEM5	-3.00254	-1.00742	-0.875604	0.383301	0.892319	-5.06652	FALSE	284486	thioesterase superfamily member 5 [Source:HGNC Symbol;Acc:HGNC:26755]	protein_coding	52.42
PVALB	BD	ENSG00000196411	EPHB4	-2.75016	-0.3208	-0.262302	0.793618	0.972071	-5.34062	FALSE	2050	EPH receptor B4 [Source:HGNC Symbol;Acc:HGNC:3395]	protein_coding	54.77
PVALB	BD	ENSG00000196417	ZNF765	-0.330086	-1.18234	-1.09067	0.277986	0.863264	-4.94644	FALSE	91661	zinc finger protein 765 [Source:HGNC Symbol;Acc:HGNC:25092]	protein_coding	44.73
PVALB	BD	ENSG00000196418	ZNF124	5.57386	0.117582	0.481564	0.631147	0.946573	-6.65823	FALSE	7678	zinc finger protein 124 [Source:HGNC Symbol;Acc:HGNC:12907]	protein_coding	42.19
PVALB	BD	ENSG00000196419	XRCC6	5.58698	-0.245671	-1.1455	0.25468	0.855594	-6.1582	FALSE	2547	X-ray repair cross complementing 6 [Source:HGNC Symbol;Acc:HGNC:4055]	protein_coding	46.19
PVALB	BD	ENSG00000196421	C20orf204	-1.68207	1.05753	0.84429	0.400482	0.893439	-5.08847	FALSE	284739	chromosome 20 open reading frame 204 [Source:HGNC Symbol;Acc:HGNC:27655]	protein_coding	63.16
PVALB	BD	ENSG00000196422	PPP1R26	4.97233	0.505445	2.00609	0.0474926	0.696083	-4.61178	FALSE	9858	protein phosphatase 1 regulatory subunit 26 [Source:HGNC Symbol;Acc:HGNC:29089]	protein_coding	59.96
PVALB	BD	ENSG00000196428	TSC22D2	6.37218	0.0484944	0.298842	0.765668	0.967378	-7.04619	FALSE	9819	TSC22 domain family member 2 [Source:HGNC Symbol;Acc:HGNC:29095]	protein_coding	36.55
PVALB	BD	ENSG00000196433	ASMT	-2.84201	-1.74989	-1.87293	0.0639396	0.723696	-4.01312	FALSE	438	acetylserotonin O-methyltransferase [Source:HGNC Symbol;Acc:HGNC:750]	protein_coding	52.08
PVALB	BD	ENSG00000196436	NPIPB15	-1.69352	-0.8991	-0.860841	0.391344	0.89334	-5.07884	FALSE	440348	nuclear pore complex interacting protein family member B15 [Source:HGNC Symbol;Acc:HGNC:34409]	protein_coding	46.02
PVALB	BD	ENSG00000196436	NPIPB15	-1.69352	-0.8991	-0.860841	0.391344	0.89334	-5.07884	FALSE	124907807	nuclear pore complex interacting protein family member B15 [Source:HGNC Symbol;Acc:HGNC:34409]	protein_coding	46.02
PVALB	BD	ENSG00000196436	NPIPB15	-1.69352	-0.8991	-0.860841	0.391344	0.89334	-5.07884	FALSE	124907808	nuclear pore complex interacting protein family member B15 [Source:HGNC Symbol;Acc:HGNC:34409]	protein_coding	46.02
PVALB	BD	ENSG00000196437	ZNF569	3.46793	-0.385223	-0.747521	0.456468	0.905619	-5.74897	FALSE	148266	zinc finger protein 569 [Source:HGNC Symbol;Acc:HGNC:24737]	protein_coding	39.27
PVALB	BD	ENSG00000196440	ARMCX4	6.92492	-0.107822	-0.845041	0.400065	0.893439	-6.95489	FALSE	100131755	armadillo repeat containing X-linked 4 [Source:HGNC Symbol;Acc:HGNC:28615]	protein_coding	41.06
PVALB	BD	ENSG00000196449	YRDC	0.689498	-0.87889	-0.832871	0.406862	0.895226	-5.20573	FALSE	79693	yrdC N6-threonylcarbamoyltransferase domain containing [Source:HGNC Symbol;Acc:HGNC:28905]	protein_coding	49.58
PVALB	BD	ENSG00000196453	ZNF777	4.20607	0.102308	0.305866	0.760329	0.96658	-6.31416	FALSE	27153	zinc finger protein 777 [Source:HGNC Symbol;Acc:HGNC:22213]	protein_coding	47.28
PVALB	BD	ENSG00000196455	PIK3R4	4.86638	-0.219703	-0.856109	0.393943	0.893439	-6.2063	FALSE	30849	phosphoinositide-3-kinase regulatory subunit 4 [Source:HGNC Symbol;Acc:HGNC:8982]	protein_coding	36.67
PVALB	BD	ENSG00000196456	ZNF775	0.0723781	-0.458332	-0.387276	0.699358	0.957104	-5.41822	FALSE	285971	zinc finger protein 775 [Source:HGNC Symbol;Acc:HGNC:28501]	protein_coding	53.8
PVALB	BD	ENSG00000196458	ZNF605	4.15184	-0.0770814	-0.235922	0.813966	0.975696	-6.26736	FALSE	100289635	zinc finger protein 605 [Source:HGNC Symbol;Acc:HGNC:28068]	protein_coding	46.54
PVALB	BD	ENSG00000196459	TRAPPC2	2.79573	-0.940389	-1.49986	0.136736	0.787135	-4.82667	FALSE	6399	trafficking protein particle complex subunit 2 [Source:HGNC Symbol;Acc:HGNC:23068]	protein_coding	42.18
PVALB	BD	ENSG00000196460	RFX8	2.56055	-0.325306	-0.445792	0.656692	0.950829	-5.71404	FALSE	731220	regulatory factor X8 [Source:HGNC Symbol;Acc:HGNC:37253]	protein_coding	45.3
PVALB	BD	ENSG00000196465	MYL6B	3.44013	-0.278869	-0.591544	0.555464	0.930372	-5.91596	FALSE	140465	myosin light chain 6B [Source:HGNC Symbol;Acc:HGNC:29823]	protein_coding	53.91
PVALB	BD	ENSG00000196470	SIAH1	3.85859	-0.0659892	-0.13684	0.891427	0.989094	-6.1533	FALSE	6477	siah E3 ubiquitin protein ligase 1 [Source:HGNC Symbol;Acc:HGNC:10857]	protein_coding	45.2
PVALB	BD	ENSG00000196476	C20orf96	1.07095	0.505763	0.483415	0.629837	0.94565	-5.34978	FALSE	140680	chromosome 20 open reading frame 96 [Source:HGNC Symbol;Acc:HGNC:16227]	protein_coding	48.38
PVALB	BD	ENSG00000196482	ESRRG	8.35987	-0.138249	-1.29444	0.199784	0.819752	-7.30926	FALSE	2104	estrogen related receptor gamma [Source:HGNC Symbol;Acc:HGNC:3474]	protein_coding	38.06
PVALB	BD	ENSG00000196498	NCOR2	8.19994	0.072452	0.609025	0.544489	0.929283	-7.86144	FALSE	9612	nuclear receptor corepressor 2 [Source:HGNC Symbol;Acc:HGNC:7673]	protein_coding	57.38
PVALB	BD	ENSG00000196502	SULT1A1	4.0686	-0.53832	-1.34654	0.181111	0.810207	-5.31246	FALSE	6817	sulfotransferase family 1A member 1 [Source:HGNC Symbol;Acc:HGNC:11453]	protein_coding	55.57
PVALB	BD	ENSG00000196503	ARL9	-1.75964	-1.16894	-1.01411	0.312928	0.876155	-4.98419	FALSE	132946	ADP ribosylation factor like GTPase 9 [Source:HGNC Symbol;Acc:HGNC:23592]	protein_coding	42.05
PVALB	BD	ENSG00000196504	PRPF40A	5.38335	-0.339157	-1.58406	0.116273	0.769496	-5.46741	FALSE	55660	pre-mRNA processing factor 40 homolog A [Source:HGNC Symbol;Acc:HGNC:16463]	protein_coding	36.32
PVALB	BD	ENSG00000196505	GDAP2	5.09465	-0.151726	-0.606013	0.545852	0.929283	-6.47092	FALSE	54834	ganglioside induced differentiation associated protein 2 [Source:HGNC Symbol;Acc:HGNC:18010]	protein_coding	36.54
PVALB	BD	ENSG00000196507	TCEAL3	5.19843	-0.0195635	-0.0738184	0.941299	0.993875	-6.69468	FALSE	85012	transcription elongation factor A like 3 [Source:HGNC Symbol;Acc:HGNC:28247]	protein_coding	41.11
PVALB	BD	ENSG00000196510	ANAPC7	3.60171	0.0683828	0.14782	0.882777	0.987411	-6.10071	FALSE	51434	anaphase promoting complex subunit 7 [Source:HGNC Symbol;Acc:HGNC:17380]	protein_coding	45.87
PVALB	BD	ENSG00000196511	TPK1	6.26912	0.216129	1.29398	0.198591	0.819192	-6.25627	FALSE	27010	thiamin pyrophosphokinase 1 [Source:HGNC Symbol;Acc:HGNC:17358]	protein_coding	37.29
PVALB	BD	ENSG00000196517	SLC6A9	2.07354	-0.684573	-0.907668	0.366192	0.888807	-5.37809	FALSE	6536	solute carrier family 6 member 9 [Source:HGNC Symbol;Acc:HGNC:11056]	protein_coding	56.44
PVALB	BD	ENSG00000196526	AFAP1	7.63085	0.0119601	0.121944	0.903183	0.989738	-7.7108	FALSE	60312	actin filament associated protein 1 [Source:HGNC Symbol;Acc:HGNC:24017]	protein_coding	46.39
PVALB	BD	ENSG00000196531	NACA	5.98581	-0.286479	-1.3133	0.192026	0.814347	-6.0517	FALSE	4666	nascent polypeptide associated complex subunit alpha [Source:HGNC Symbol;Acc:HGNC:7629]	protein_coding	47.53
PVALB	BD	ENSG00000196535	MYO18A	7.81199	-0.0261585	-0.260336	0.795129	0.972314	-7.72174	FALSE	399687	myosin XVIIIA [Source:HGNC Symbol;Acc:HGNC:31104]	protein_coding	53.73
PVALB	BD	ENSG00000196542	SPTSSB	1.85841	-1.44627	-1.77228	0.079332	0.742868	-4.30615	FALSE	165679	serine palmitoyltransferase small subunit B [Source:HGNC Symbol;Acc:HGNC:24045]	protein_coding	37.77
PVALB	BD	ENSG00000196544	BORCS6	-2.60078	0.687999	0.556168	0.579313	0.935307	-5.24921	FALSE	54785	BLOC-1 related complex subunit 6 [Source:HGNC Symbol;Acc:HGNC:25939]	protein_coding	65.58
PVALB	BD	ENSG00000196547	MAN2A2	6.64531	-0.0827421	-0.580052	0.563158	0.932614	-7.03039	FALSE	4122	mannosidase alpha class 2A member 2 [Source:HGNC Symbol;Acc:HGNC:6825]	protein_coding	55.3
PVALB	BD	ENSG00000196549	MME	4.77251	-0.203906	-0.711313	0.478513	0.913869	-6.23797	FALSE	4311	membrane metalloendopeptidase [Source:HGNC Symbol;Acc:HGNC:7154]	protein_coding	37.52
PVALB	BD	ENSG00000196550	FAM72A	-3.91911	0.00125341	0.00115628	0.99908	0.999445	-5.38573	FALSE	729533	family with sequence similarity 72 member A [Source:HGNC Symbol;Acc:HGNC:24044]	protein_coding	42.13
PVALB	BD	ENSG00000196557	CACNA1H	1.26873	-0.179392	-0.19331	0.8471	0.979839	-5.60019	FALSE	8912	calcium voltage-gated channel subunit alpha1 H [Source:HGNC Symbol;Acc:HGNC:1395]	protein_coding	65.12
PVALB	BD	ENSG00000196562	SULF2	6.72713	-0.0385806	-0.235146	0.814567	0.975808	-7.18926	FALSE	55959	sulfatase 2 [Source:HGNC Symbol;Acc:HGNC:20392]	protein_coding	50.45
PVALB	BD	ENSG00000196569	LAMA2	5.0066	0.0911364	0.281333	0.779024	0.97061	-6.55044	FALSE	3908	laminin subunit alpha 2 [Source:HGNC Symbol;Acc:HGNC:6482]	protein_coding	36.02
PVALB	BD	ENSG00000196576	PLXNB2	5.37545	-0.194155	-0.829991	0.408481	0.895226	-6.31504	FALSE	23654	plexin B2 [Source:HGNC Symbol;Acc:HGNC:9104]	protein_coding	64.97
PVALB	BD	ENSG00000196581	AJAP1	8.69236	0.0278405	0.343606	0.73217	0.961731	-8.33653	FALSE	55966	adherens junctions associated protein 1 [Source:HGNC Symbol;Acc:HGNC:30801]	protein_coding	52.4
PVALB	BD	ENSG00000196584	XRCC2	-1.46084	-0.52844	-0.424671	0.671971	0.951749	-5.32914	FALSE	7516	X-ray repair cross complementing 2 [Source:HGNC Symbol;Acc:HGNC:12829]	protein_coding	42.61
PVALB	BD	ENSG00000196586	MYO6	6.85921	-0.123476	-0.918046	0.360759	0.886198	-6.88643	FALSE	4646	myosin VI [Source:HGNC Symbol;Acc:HGNC:7605]	protein_coding	37.66
PVALB	BD	ENSG00000196588	MRTFA	7.18139	0.234235	2.03812	0.0441247	0.693592	-5.40607	FALSE	57591	myocardin related transcription factor A [Source:HGNC Symbol;Acc:HGNC:14334]	protein_coding	43.58
PVALB	BD	ENSG00000196591	HDAC2	4.6091	0.219289	0.780679	0.436798	0.902214	-6.15837	FALSE	3066	histone deacetylase 2 [Source:HGNC Symbol;Acc:HGNC:4853]	protein_coding	38.55
PVALB	BD	ENSG00000196597	ZNF782	5.64426	-0.369086	-1.64457	0.103135	0.75694	-5.42012	FALSE	158431	zinc finger protein 782 [Source:HGNC Symbol;Acc:HGNC:33110]	protein_coding	38.74
PVALB	BD	ENSG00000196604	POTEF	-2.58305	-0.00642024	-0.00584315	0.995349	0.998662	-5.42183	FALSE	728378	POTE ankyrin domain family member F [Source:HGNC Symbol;Acc:HGNC:33905]	protein_coding	38.86
PVALB	BD	ENSG00000196605	ZNF846	3.65272	-0.360202	-0.835094	0.405615	0.895226	-5.73054	FALSE	162993	zinc finger protein 846 [Source:HGNC Symbol;Acc:HGNC:27260]	protein_coding	45.78
PVALB	BD	ENSG00000196605	ZNF846	3.65272	-0.360202	-0.835094	0.405615	0.895226	-5.73054	FALSE	100505555	zinc finger protein 846 [Source:HGNC Symbol;Acc:HGNC:27260]	protein_coding	45.78
PVALB	BD	ENSG00000196616	ADH1B	-3.32648	-0.333495	-0.319982	0.749636	0.965472	-5.364	FALSE	125	alcohol dehydrogenase 1B (class I), beta polypeptide [Source:HGNC Symbol;Acc:HGNC:250]	protein_coding	36.47
PVALB	BD	ENSG00000196628	TCF4	9.41054	0.13586	1.59005	0.116392	0.769609	-7.74177	FALSE	6925	transcription factor 4 [Source:HGNC Symbol;Acc:HGNC:11634]	protein_coding	37.78
PVALB	BD	ENSG00000196632	WNK3	5.53876	0.0904461	0.420586	0.674942	0.952506	-6.73161	FALSE	65267	WNK lysine deficient protein kinase 3 [Source:HGNC Symbol;Acc:HGNC:14543]	protein_coding	40.03
PVALB	BD	ENSG00000196636	SDHAF3	2.99511	-0.528996	-0.908356	0.36583	0.888644	-5.47181	FALSE	57001	succinate dehydrogenase complex assembly factor 3 [Source:HGNC Symbol;Acc:HGNC:21752]	protein_coding	38.5
PVALB	BD	ENSG00000196639	HRH1	3.81976	-0.129078	-0.31087	0.756534	0.966086	-6.19515	FALSE	3269	histamine receptor H1 [Source:HGNC Symbol;Acc:HGNC:5182]	protein_coding	46.19
PVALB	BD	ENSG00000196642	RABL6	6.01737	-0.509996	-2.77647	0.00653882	0.512738	-3.19031	FALSE	55684	RAB, member RAS oncogene family like 6 [Source:HGNC Symbol;Acc:HGNC:24703]	protein_coding	57.06
PVALB	BD	ENSG00000196646	ZNF136	2.40583	0.505249	0.694536	0.488924	0.916706	-5.55494	FALSE	7695	zinc finger protein 136 [Source:HGNC Symbol;Acc:HGNC:12920]	protein_coding	44.4
PVALB	BD	ENSG00000196652	ZKSCAN5	3.70109	-0.0333492	-0.0694057	0.944802	0.994631	-6.10924	FALSE	23660	zinc finger with KRAB and SCAN domains 5 [Source:HGNC Symbol;Acc:HGNC:12867]	protein_coding	46.15
PVALB	BD	ENSG00000196653	ZNF502	1.03109	-1.71429	-1.91072	0.0588469	0.71437	-4.03148	FALSE	91392	zinc finger protein 502 [Source:HGNC Symbol;Acc:HGNC:23718]	protein_coding	40.62
PVALB	BD	ENSG00000196655	TRAPPC4	1.18789	0.69802	0.765944	0.445478	0.904061	-5.34267	FALSE	51399	trafficking protein particle complex subunit 4 [Source:HGNC Symbol;Acc:HGNC:19943]	protein_coding	48.86
PVALB	BD	ENSG00000196659	TTC30B	-2.36021	-1.50407	-1.2932	0.198862	0.819229	-4.71248	FALSE	150737	tetratricopeptide repeat domain 30B [Source:HGNC Symbol;Acc:HGNC:26425]	protein_coding	42.72
PVALB	BD	ENSG00000196660	SLC30A10	3.22774	0.0301882	0.0618057	0.950838	0.995572	-6.00613	FALSE	55532	solute carrier family 30 member 10 [Source:HGNC Symbol;Acc:HGNC:25355]	protein_coding	39.86
PVALB	BD	ENSG00000196663	TECPR2	6.21319	-0.000738333	-0.00434968	0.996538	0.998849	-7.08984	FALSE	9895	tectonin beta-propeller repeat containing 2 [Source:HGNC Symbol;Acc:HGNC:19957]	protein_coding	47.28
PVALB	BD	ENSG00000196664	TLR7	-2.78052	-2.16267	-2.07336	0.0406566	0.683005	-3.70537	FALSE	51284	toll like receptor 7 [Source:HGNC Symbol;Acc:HGNC:15631]	protein_coding	40.25
PVALB	BD	ENSG00000196666	FAM180B	-2.56368	-1.63859	-1.39534	0.165941	0.803194	-4.60941	FALSE	399888	family with sequence similarity 180 member B [Source:HGNC Symbol;Acc:HGNC:34451]	protein_coding	58.56
PVALB	BD	ENSG00000196668	LINC00173	-0.193756	0.0988892	0.0929839	0.926099	0.992367	-5.4204	FALSE	100287569	long intergenic non-protein coding RNA 173 [Source:HGNC Symbol;Acc:HGNC:33791]	lncRNA	50.76
PVALB	BD	ENSG00000196670	ZFP62	3.76819	-0.990199	-2.02085	0.0459145	0.696083	-4.17869	FALSE	643836	ZFP62 zinc finger protein [Source:HGNC Symbol;Acc:HGNC:23241]	protein_coding	42.93
PVALB	BD	ENSG00000196678	ERI2	1.1371	-0.407279	-0.442869	0.658798	0.951207	-5.43709	FALSE	112479	ERI1 exoribonuclease family member 2 [Source:HGNC Symbol;Acc:HGNC:30541]	protein_coding	40.84
PVALB	BD	ENSG00000196683	TOMM7	2.52828	-0.389052	-0.565811	0.572764	0.934537	-5.59696	FALSE	54543	translocase of outer mitochondrial membrane 7 [Source:HGNC Symbol;Acc:HGNC:21648]	protein_coding	41.61
PVALB	BD	ENSG00000196683	TOMM7	2.52828	-0.389052	-0.565811	0.572764	0.934537	-5.59696	FALSE	107986346	translocase of outer mitochondrial membrane 7 [Source:HGNC Symbol;Acc:HGNC:21648]	protein_coding	41.61
PVALB	BD	ENSG00000196689	TRPV1	2.44099	-0.295826	-0.457912	0.647989	0.948271	-5.70702	FALSE	7442	transient receptor potential cation channel subfamily V member 1 [Source:HGNC Symbol;Acc:HGNC:12716]	protein_coding	52.6
PVALB	BD	ENSG00000196693	ZNF33B	4.96073	0.251019	1.05667	0.293158	0.869884	-6.08564	FALSE	7582	zinc finger protein 33B [Source:HGNC Symbol;Acc:HGNC:13097]	protein_coding	40.2
PVALB	BD	ENSG00000196696		3.70302	-0.011194	-0.0306128	0.975638	0.99717	-6.10949	FALSE	283970	PDXDC2P-NPIPB14P readthrough [Source:NCBI gene (formerly Entrezgene);Acc:283970]	lncRNA	44.73
PVALB	BD	ENSG00000196700	ZNF512B	5.35254	0.00479521	0.0208306	0.983421	0.998122	-6.67998	FALSE	57473	zinc finger protein 512B [Source:HGNC Symbol;Acc:HGNC:29212]	protein_coding	63.54
PVALB	BD	ENSG00000196704	AMZ2	3.51849	-0.298247	-0.668478	0.505337	0.921318	-5.9011	FALSE	51321	archaelysin family metallopeptidase 2 [Source:HGNC Symbol;Acc:HGNC:28041]	protein_coding	44.84
PVALB	BD	ENSG00000196705	ZNF431	3.18122	-0.49468	-0.899341	0.370588	0.889518	-5.57186	FALSE	170959	zinc finger protein 431 [Source:HGNC Symbol;Acc:HGNC:20809]	protein_coding	39.12
PVALB	BD	ENSG00000196711	ALKAL1	-2.29991	0.137618	0.126326	0.899722	0.989738	-5.40002	FALSE	389658	ALK and LTK ligand 1 [Source:HGNC Symbol;Acc:HGNC:33775]	protein_coding	40.93
PVALB	BD	ENSG00000196712	NF1	8.52449	0.0402065	0.500094	0.61841	0.945644	-8.1156	FALSE	4763	neurofibromin 1 [Source:HGNC Symbol;Acc:HGNC:7765]	protein_coding	37.62
PVALB	BD	ENSG00000196715	VKORC1L1	5.13905	-0.0558211	-0.222098	0.824682	0.977953	-6.60206	FALSE	154807	vitamin K epoxide reductase complex subunit 1 like 1 [Source:HGNC Symbol;Acc:HGNC:21492]	protein_coding	41.25
PVALB	BD	ENSG00000196724	ZNF418	2.75064	0.456709	0.869356	0.386692	0.892645	-5.59357	FALSE	147686	zinc finger protein 418 [Source:HGNC Symbol;Acc:HGNC:20647]	protein_coding	47.23
PVALB	BD	ENSG00000196730	DAPK1	8.76316	0.100413	1.1118	0.27007	0.859993	-7.78477	FALSE	1612	death associated protein kinase 1 [Source:HGNC Symbol;Acc:HGNC:2674]	protein_coding	45.13
PVALB	BD	ENSG00000196735	HLA-DQA1	-3.51404	0.293962	0.304549	0.76133	0.966593	-5.36991	FALSE	3117	major histocompatibility complex, class II, DQ alpha 1 [Source:HGNC Symbol;Acc:HGNC:4942]	protein_coding	40.06
PVALB	BD	ENSG00000196739	COL27A1	3.40013	-0.264107	-0.429081	0.668769	0.951499	-5.94189	FALSE	85301	collagen type XXVII alpha 1 chain [Source:HGNC Symbol;Acc:HGNC:22986]	protein_coding	52.26
PVALB	BD	ENSG00000196743	GM2A	2.88818	-0.304166	-0.490758	0.624651	0.945644	-5.70158	FALSE	2760	ganglioside GM2 activator [Source:HGNC Symbol;Acc:HGNC:4367]	protein_coding	47.41
PVALB	BD	ENSG00000196756	SNHG17	2.80913	-1.02574	-1.72139	0.08821	0.749499	-4.53669	FALSE	388796	small nucleolar RNA host gene 17 [Source:HGNC Symbol;Acc:HGNC:48600]	lncRNA	51.19
PVALB	BD	ENSG00000196757	ZNF700	-1.50849	-3.60583	-3.21177	0.00176494	0.395857	-1.43959	FALSE	90592	zinc finger protein 700 [Source:HGNC Symbol;Acc:HGNC:25292]	protein_coding	44.6
PVALB	BD	ENSG00000196776	CD47	6.76618	-0.314446	-2.26024	0.0259298	0.635081	-4.77218	FALSE	961	CD47 molecule [Source:HGNC Symbol;Acc:HGNC:1682]	protein_coding	37.38
PVALB	BD	ENSG00000196781	TLE1	4.9359	0.158769	0.520639	0.603746	0.940722	-6.38107	FALSE	7088	TLE family member 1, transcriptional corepressor [Source:HGNC Symbol;Acc:HGNC:11837]	protein_coding	43.5
PVALB	BD	ENSG00000196782	MAML3	4.9344	0.102225	0.257968	0.796951	0.972904	-6.41981	FALSE	55534	mastermind like transcriptional coactivator 3 [Source:HGNC Symbol;Acc:HGNC:16272]	protein_coding	41.6
PVALB	BD	ENSG00000196792	STRN3	6.42478	-0.0469633	-0.321458	0.748521	0.965399	-7.0538	FALSE	29966	striatin 3 [Source:HGNC Symbol;Acc:HGNC:15720]	protein_coding	38.51
PVALB	BD	ENSG00000196793	ZNF239	2.37182	-1.48658	-2.10622	0.0376382	0.680498	-3.78162	FALSE	8187	zinc finger protein 239 [Source:HGNC Symbol;Acc:HGNC:13031]	protein_coding	42.81
PVALB	BD	ENSG00000196810	CTBP1-DT	3.91544	-0.142796	-0.333081	0.739757	0.963945	-6.13203	FALSE		CTBP1 divergent transcript [Source:HGNC Symbol;Acc:HGNC:28307]	lncRNA	46.78
PVALB	BD	ENSG00000196811	CHRNG	-2.42082	-1.59602	-1.40125	0.164171	0.803194	-4.60412	FALSE	1146	cholinergic receptor nicotinic gamma subunit [Source:HGNC Symbol;Acc:HGNC:1967]	protein_coding	56.27
PVALB	BD	ENSG00000196814	MVB12B	7.153	-0.110046	-0.939211	0.34984	0.884644	-7.01917	FALSE	89853	multivesicular body subunit 12B [Source:HGNC Symbol;Acc:HGNC:23368]	protein_coding	47.23
PVALB	BD	ENSG00000196821	ILRUN	6.12525	-0.251939	-1.38822	0.168093	0.803194	-6.02962	FALSE	64771	inflammation and lipid regulator with UBA-like and NBR1-like domains [Source:HGNC Symbol;Acc:HGNC:21215]	protein_coding	41.83
PVALB	BD	ENSG00000196826		-0.178584	1.07817	0.958601	0.340025	0.883996	-5.04992	FALSE		novel zinc finger protein	protein_coding	44.43
PVALB	BD	ENSG00000196832	OR11G2	-3.73371	0.72794	0.724886	0.47018	0.91055	-5.18782	FALSE	390439	olfactory receptor family 11 subfamily G member 2 [Source:HGNC Symbol;Acc:HGNC:15346]	protein_coding	39.89
PVALB	BD	ENSG00000196839	ADA	-1.27514	-1.081	-0.972449	0.333126	0.883398	-5.03351	FALSE	100	adenosine deaminase [Source:HGNC Symbol;Acc:HGNC:186]	protein_coding	50.13
PVALB	BD	ENSG00000196843	ARID5A	2.69018	-1.40135	-2.10434	0.0378054	0.680498	-3.79326	FALSE	10865	AT-rich interaction domain 5A [Source:HGNC Symbol;Acc:HGNC:17361]	protein_coding	55.34
PVALB	BD	ENSG00000196844	PATE2	-3.43326	-0.292525	-0.266064	0.790727	0.972071	-5.35378	FALSE	399967	prostate and testis expressed 2 [Source:HGNC Symbol;Acc:HGNC:32249]	protein_coding	43.45
PVALB	BD	ENSG00000196850	PPTC7	4.43858	-0.100418	-0.300588	0.76434	0.967212	-6.30716	FALSE	160760	protein phosphatase targeting COQ7 [Source:HGNC Symbol;Acc:HGNC:30695]	protein_coding	42.74
PVALB	BD	ENSG00000196862	RGPD4	-1.54655	-0.540538	-0.526823	0.599459	0.939404	-5.26719	FALSE	285190	RANBP2 like and GRIP domain containing 4 [Source:HGNC Symbol;Acc:HGNC:32417]	protein_coding	40.47
PVALB	BD	ENSG00000196865	NHLRC2	4.16455	-0.28071	-0.731076	0.466408	0.910208	-6.13449	FALSE	374354	NHL repeat containing 2 [Source:HGNC Symbol;Acc:HGNC:24731]	protein_coding	35.52
PVALB	BD	ENSG00000196867	ZFP28	2.54464	-0.790655	-1.1897	0.236923	0.843891	-5.17253	FALSE	140612	ZFP28 zinc finger protein [Source:HGNC Symbol;Acc:HGNC:17801]	protein_coding	40.78
PVALB	BD	ENSG00000196872	CRACDL	5.17206	-0.164829	-0.484369	0.629162	0.945644	-6.50608	FALSE	343990	CRACD like [Source:HGNC Symbol;Acc:HGNC:33454]	protein_coding	46.02
PVALB	BD	ENSG00000196873	CBWD3	3.5622	0.0215733	0.0524681	0.958258	0.996153	-6.08363	FALSE	445571	COBW domain containing 3 [Source:HGNC Symbol;Acc:HGNC:18519]	protein_coding	36.18
PVALB	BD	ENSG00000196876	SCN8A	9.2496	-0.0860126	-1.29788	0.198647	0.819192	-8.0143	FALSE	6334	sodium voltage-gated channel alpha subunit 8 [Source:HGNC Symbol;Acc:HGNC:10596]	protein_coding	41.03
PVALB	BD	ENSG00000196878	LAMB3	1.64178	-0.418081	-0.517406	0.605992	0.941828	-5.56327	FALSE	3914	laminin subunit beta 3 [Source:HGNC Symbol;Acc:HGNC:6490]	protein_coding	49.93
PVALB	BD	ENSG00000196911	KPNA5	4.96518	0.173434	0.648679	0.518003	0.923996	-6.37188	FALSE	3841	karyopherin subunit alpha 5 [Source:HGNC Symbol;Acc:HGNC:6398]	protein_coding	35.55
PVALB	BD	ENSG00000196912	ANKRD36B	6.15748	-0.275793	-1.51676	0.13242	0.786274	-5.87523	FALSE	57730	ankyrin repeat domain 36B [Source:HGNC Symbol;Acc:HGNC:29333]	protein_coding	35.77
PVALB	BD	ENSG00000196914	ARHGEF12	7.68768	0.00271489	0.0287148	0.977148	0.99717	-7.72894	FALSE	23365	Rho guanine nucleotide exchange factor 12 [Source:HGNC Symbol;Acc:HGNC:14193]	protein_coding	37.52
PVALB	BD	ENSG00000196922	ZNF252P	4.32377	-0.0392501	-0.122116	0.903047	0.989738	-6.45204	FALSE		zinc finger protein 252, pseudogene [Source:HGNC Symbol;Acc:HGNC:13046]	transcribed_unprocessed_pseudogene	40.64
PVALB	BD	ENSG00000196923	PDLIM7	1.51096	1.25171	1.27347	0.205745	0.822084	-4.8792	FALSE	9260	PDZ and LIM domain 7 [Source:HGNC Symbol;Acc:HGNC:22958]	protein_coding	60.73
PVALB	BD	ENSG00000196924	FLNA	4.64653	-0.0119458	-0.0356312	0.971646	0.99714	-6.42289	FALSE	2316	filamin A [Source:HGNC Symbol;Acc:HGNC:3754]	protein_coding	62.28
PVALB	BD	ENSG00000196932	TMEM26	2.01459	-0.246864	-0.303702	0.761973	0.966937	-5.60211	FALSE	219623	transmembrane protein 26 [Source:HGNC Symbol;Acc:HGNC:28550]	protein_coding	35.9
PVALB	BD	ENSG00000196935	SRGAP1	6.44662	0.503751	2.33388	0.0215616	0.612546	-4.39137	FALSE	57522	SLIT-ROBO Rho GTPase activating protein 1 [Source:HGNC Symbol;Acc:HGNC:17382]	protein_coding	39.52
PVALB	BD	ENSG00000196937	FAM3C	6.16774	0.0994044	0.629082	0.530701	0.92626	-6.84923	FALSE	10447	FAM3 metabolism regulating signaling molecule C [Source:HGNC Symbol;Acc:HGNC:18664]	protein_coding	35.92
PVALB	BD	ENSG00000196943	NOP9	2.99518	-0.312444	-0.474031	0.63649	0.948029	-5.80514	FALSE	161424	NOP9 nucleolar protein [Source:HGNC Symbol;Acc:HGNC:19826]	protein_coding	50.63
PVALB	BD	ENSG00000196950	SLC39A10	5.74471	-0.11546	-0.501727	0.61694	0.945502	-6.71168	FALSE	57181	solute carrier family 39 member 10 [Source:HGNC Symbol;Acc:HGNC:20861]	protein_coding	38.48
PVALB	BD	ENSG00000196951	SCOC-AS1	-2.51868	-1.6717	-1.49729	0.137404	0.787743	-4.49365	FALSE	100129858	SCOC antisense RNA 1 [Source:HGNC Symbol;Acc:HGNC:50601]	lncRNA	40.85
PVALB	BD	ENSG00000196954	CASP4	-3.43474	1.45686	1.62687	0.106848	0.760303	-4.35278	FALSE	837	caspase 4 [Source:HGNC Symbol;Acc:HGNC:1505]	protein_coding	37.67
PVALB	BD	ENSG00000196961	AP2A1	6.90331	0.0450309	0.358901	0.72041	0.96045	-7.26829	FALSE	160	adaptor related protein complex 2 subunit alpha 1 [Source:HGNC Symbol;Acc:HGNC:561]	protein_coding	54.54
PVALB	BD	ENSG00000196967	ZNF585A	2.60514	-0.367513	-0.595509	0.552822	0.930116	-5.59623	FALSE	199704	zinc finger protein 585A [Source:HGNC Symbol;Acc:HGNC:26305]	protein_coding	40.77
PVALB	BD	ENSG00000196968	FUT11	2.26027	-0.0288416	-0.0407618	0.967565	0.997079	-5.76925	FALSE	170384	fucosyltransferase 11 [Source:HGNC Symbol;Acc:HGNC:19233]	protein_coding	47.53
PVALB	BD	ENSG00000196970	NXF4	-3.64816	-1.67591	-1.62647	0.106933	0.760303	-4.34131	FALSE		nuclear RNA export factor 4 pseudogene [Source:HGNC Symbol;Acc:HGNC:8074]	transcribed_unprocessed_pseudogene	44.99
PVALB	BD	ENSG00000196972	SMIM10L2B	4.35297	0.500105	1.37817	0.171164	0.804805	-5.47353	FALSE	644596	small integral membrane protein 10 like 2B [Source:HGNC Symbol;Acc:HGNC:34500]	protein_coding	61.8
PVALB	BD	ENSG00000196975	ANXA4	3.30661	-1.00544	-1.87792	0.0632472	0.720691	-4.42812	FALSE	307	annexin A4 [Source:HGNC Symbol;Acc:HGNC:542]	protein_coding	41.93
PVALB	BD	ENSG00000196976	LAGE3	-2.39009	-0.696172	-0.550051	0.583486	0.936424	-5.2492	FALSE	8270	L antigen family member 3 [Source:HGNC Symbol;Acc:HGNC:26058]	protein_coding	63.57
PVALB	BD	ENSG00000196981	WDR5B	-3.44936	-1.22184	-1.08764	0.279316	0.863346	-4.9101	FALSE	54554	WD repeat domain 5B [Source:HGNC Symbol;Acc:HGNC:17826]	protein_coding	39.93
PVALB	BD	ENSG00000196990	FAM163B	4.84989	-0.0822561	-0.287953	0.773967	0.969394	-6.51884	FALSE	642968	family with sequence similarity 163 member B [Source:HGNC Symbol;Acc:HGNC:33277]	protein_coding	56.91
PVALB	BD	ENSG00000196998	WDR45	2.4341	-0.88474	-1.15475	0.25089	0.8539	-5.21185	FALSE	11152	WD repeat domain 45 [Source:HGNC Symbol;Acc:HGNC:28912]	protein_coding	49.75
PVALB	BD	ENSG00000197006	METTL9	5.5315	-0.301269	-1.40623	0.162693	0.802307	-5.82026	FALSE	51108	methyltransferase like 9 [Source:HGNC Symbol;Acc:HGNC:24586]	protein_coding	42.83
PVALB	BD	ENSG00000197008	ZNF138	4.67912	-0.121975	-0.412498	0.68084	0.953454	-6.31405	FALSE	7697	zinc finger protein 138 [Source:HGNC Symbol;Acc:HGNC:12922]	protein_coding	39.99
PVALB	BD	ENSG00000197013	ZNF429	4.29711	0.104341	0.331579	0.740887	0.963945	-6.29637	FALSE	353088	zinc finger protein 429 [Source:HGNC Symbol;Acc:HGNC:20817]	protein_coding	41.06
PVALB	BD	ENSG00000197016	ZNF470	2.75293	-0.549359	-0.759078	0.449556	0.904199	-5.46818	FALSE	388566	zinc finger protein 470 [Source:HGNC Symbol;Acc:HGNC:22220]	protein_coding	40.17
PVALB	BD	ENSG00000197020	ZNF100	1.64172	-1.77185	-2.2808	0.0246382	0.630732	-3.40861	FALSE	163227	zinc finger protein 100 [Source:HGNC Symbol;Acc:HGNC:12880]	protein_coding	38.53
PVALB	BD	ENSG00000197021	EOLA2	2.01472	-0.75809	-0.825176	0.411196	0.897134	-5.30263	FALSE	541578	endothelium and lymphocyte associated ASCH domain 2 [Source:HGNC Symbol;Acc:HGNC:17402]	protein_coding	52.1
PVALB	BD	ENSG00000197024	ZNF398	5.70259	0.0920962	0.496281	0.620763	0.945644	-6.70773	FALSE	57541	zinc finger protein 398 [Source:HGNC Symbol;Acc:HGNC:18373]	protein_coding	45.9
PVALB	BD	ENSG00000197037	ZSCAN25	3.75965	-0.883695	-1.76628	0.0803385	0.743443	-4.57859	FALSE	221785	zinc finger and SCAN domain containing 25 [Source:HGNC Symbol;Acc:HGNC:21961]	protein_coding	48.45
PVALB	BD	ENSG00000197043	ANXA6	7.41936	-0.138475	-1.21693	0.226437	0.837754	-6.83709	FALSE	309	annexin A6 [Source:HGNC Symbol;Acc:HGNC:544]	protein_coding	48.98
PVALB	BD	ENSG00000197044	ZNF441	1.07558	-0.0620945	-0.076897	0.938856	0.99382	-5.66082	FALSE	126068	zinc finger protein 441 [Source:HGNC Symbol;Acc:HGNC:20875]	protein_coding	41.78
PVALB	BD	ENSG00000197045	GMFB	3.36155	-0.872253	-1.75015	0.0830984	0.744287	-4.55953	FALSE	2764	glia maturation factor beta [Source:HGNC Symbol;Acc:HGNC:4373]	protein_coding	36.63
PVALB	BD	ENSG00000197046	SIGLEC15	-1.75518	-0.80353	-0.676239	0.500418	0.919877	-5.19393	FALSE	284266	sialic acid binding Ig like lectin 15 [Source:HGNC Symbol;Acc:HGNC:27596]	protein_coding	53.46
PVALB	BD	ENSG00000197050	ZNF420	4.82515	-0.545439	-1.93372	0.055917	0.714271	-4.69908	FALSE	147923	zinc finger protein 420 [Source:HGNC Symbol;Acc:HGNC:20649]	protein_coding	41.83
PVALB	BD	ENSG00000197056	ZMYM1	2.91446	-0.0128489	-0.0235464	0.98126	0.998101	-5.92736	FALSE	79830	zinc finger MYM-type containing 1 [Source:HGNC Symbol;Acc:HGNC:26253]	protein_coding	41.67
PVALB	BD	ENSG00000197057	DTHD1	-2.69318	1.12409	1.03609	0.302609	0.873534	-4.97016	FALSE	401124	death domain containing 1 [Source:HGNC Symbol;Acc:HGNC:37261]	protein_coding	37.22
PVALB	BD	ENSG00000197061	H4C3	-0.997456	-0.984971	-0.802456	0.424154	0.89989	-5.13486	FALSE	8364	H4 clustered histone 3 [Source:HGNC Symbol;Acc:HGNC:4787]	protein_coding	52.1
PVALB	BD	ENSG00000197061	H4C3	-0.997456	-0.984971	-0.802456	0.424154	0.89989	-5.13486	FALSE	554313	H4 clustered histone 3 [Source:HGNC Symbol;Acc:HGNC:4787]	protein_coding	52.1
PVALB	BD	ENSG00000197062	ZSCAN26	3.47845	0.263407	0.653337	0.515008	0.923875	-5.90137	FALSE	7741	zinc finger and SCAN domain containing 26 [Source:HGNC Symbol;Acc:HGNC:12978]	protein_coding	41.58
PVALB	BD	ENSG00000197063	MAFG	4.79131	-0.303515	-0.99676	0.321238	0.878105	-5.98058	FALSE	4097	MAF bZIP transcription factor G [Source:HGNC Symbol;Acc:HGNC:6781]	protein_coding	60.3
PVALB	BD	ENSG00000197067	OR2T32P	-2.61639	-1.24096	-0.985293	0.32681	0.879785	-4.98716	FALSE		olfactory receptor family 2 subfamily T member 32 pseudogene [Source:HGNC Symbol;Acc:HGNC:31254]	transcribed_unprocessed_pseudogene	54.1
PVALB	BD	ENSG00000197070	ARRDC1	2.57854	-0.854919	-1.19964	0.233056	0.841697	-5.12578	FALSE	92714	arrestin domain containing 1 [Source:HGNC Symbol;Acc:HGNC:28633]	protein_coding	60.75
PVALB	BD	ENSG00000197077	KIAA1671	6.69021	0.112814	0.815574	0.416643	0.89989	-6.94548	FALSE	85379	KIAA1671 [Source:HGNC Symbol;Acc:HGNC:29345]	protein_coding	48.94
PVALB	BD	ENSG00000197081	IGF2R	6.71253	-0.0699994	-0.474796	0.635947	0.948014	-7.10695	FALSE	3482	insulin like growth factor 2 receptor [Source:HGNC Symbol;Acc:HGNC:5467]	protein_coding	45.56
PVALB	BD	ENSG00000197083	ZNF300P1	-3.48234	0.667296	0.614913	0.539981	0.928778	-5.2384	FALSE		zinc finger protein 300 pseudogene 1 [Source:HGNC Symbol;Acc:HGNC:27032]	transcribed_unprocessed_pseudogene	35.71
PVALB	BD	ENSG00000197085	NPSR1-AS1	3.69329	0.0860941	0.214456	0.83062	0.978448	-6.26408	FALSE	404744	NPSR1 antisense RNA 1 [Source:HGNC Symbol;Acc:HGNC:22128]	lncRNA	38.73
PVALB	BD	ENSG00000197099	HRG-AS1	1.04169	-1.44695	-1.89117	0.0614375	0.714634	-4.13539	FALSE		HRG and FETUB antisense RNA 1 [Source:HGNC Symbol;Acc:HGNC:55915]	lncRNA	43.24
PVALB	BD	ENSG00000197102	DYNC1H1	10.1044	-0.0135299	-0.236976	0.813377	0.975505	-9.85957	FALSE	1778	dynein cytoplasmic 1 heavy chain 1 [Source:HGNC Symbol;Acc:HGNC:2961]	protein_coding	47.38
PVALB	BD	ENSG00000197106	SLC6A17	8.50538	-0.0188258	-0.177261	0.859822	0.982774	-8.26393	FALSE	388662	solute carrier family 6 member 17 [Source:HGNC Symbol;Acc:HGNC:31399]	protein_coding	50.59
PVALB	BD	ENSG00000197111	PCBP2	4.90657	0.353491	1.58678	0.115655	0.767705	-5.35518	FALSE	5094	poly(rC) binding protein 2 [Source:HGNC Symbol;Acc:HGNC:8648]	protein_coding	43.79
PVALB	BD	ENSG00000197114	ZGPAT	3.04958	-1.22898	-1.80427	0.0741379	0.739768	-4.43794	FALSE	84619	zinc finger CCCH-type and G-patch domain containing [Source:HGNC Symbol;Acc:HGNC:15948]	protein_coding	49.61
PVALB	BD	ENSG00000197119	SLC25A29	4.9299	0.568714	1.78899	0.076583	0.740003	-4.99645	FALSE	123096	solute carrier family 25 member 29 [Source:HGNC Symbol;Acc:HGNC:20116]	protein_coding	57.04
PVALB	BD	ENSG00000197121	PGAP1	5.69061	0.096771	0.508242	0.61238	0.943946	-6.71072	FALSE	80055	post-GPI attachment to proteins inositol deacylase 1 [Source:HGNC Symbol;Acc:HGNC:25712]	protein_coding	36
PVALB	BD	ENSG00000197122	SRC	5.43443	-0.0863939	-0.363923	0.716668	0.959825	-6.64339	FALSE	6714	SRC proto-oncogene, non-receptor tyrosine kinase [Source:HGNC Symbol;Acc:HGNC:11283]	protein_coding	54.1
PVALB	BD	ENSG00000197123	ZNF679	-2.32213	0.215792	0.204534	0.838344	0.97919	-5.39772	FALSE	168417	zinc finger protein 679 [Source:HGNC Symbol;Acc:HGNC:28650]	protein_coding	41.99
PVALB	BD	ENSG00000197124	ZNF682	1.64564	-1.65062	-1.96836	0.0517384	0.705948	-3.98591	FALSE	91120	zinc finger protein 682 [Source:HGNC Symbol;Acc:HGNC:28857]	protein_coding	41.4
PVALB	BD	ENSG00000197128	ZNF772	2.5148	0.251782	0.445552	0.656865	0.950829	-5.7991	FALSE	400720	zinc finger protein 772 [Source:HGNC Symbol;Acc:HGNC:33106]	protein_coding	42.84
PVALB	BD	ENSG00000197134	ZNF257	-1.33834	-3.23731	-3.33059	0.00120711	0.352855	-1.15138	FALSE	113835	zinc finger protein 257 [Source:HGNC Symbol;Acc:HGNC:13498]	protein_coding	38.1
PVALB	BD	ENSG00000197136	PCNX3	5.51083	0.116897	0.535764	0.593288	0.937396	-6.59036	FALSE	399909	pecanex 3 [Source:HGNC Symbol;Acc:HGNC:18760]	protein_coding	60.5
PVALB	BD	ENSG00000197140	ADAM32	4.67253	-0.0854693	-0.26235	0.79358	0.972071	-6.40767	FALSE	203102	ADAM metallopeptidase domain 32 [Source:HGNC Symbol;Acc:HGNC:15479]	protein_coding	37.69
PVALB	BD	ENSG00000197142	ACSL5	-2.17626	1.44742	1.27759	0.204293	0.821606	-4.74095	FALSE	51703	acyl-CoA synthetase long chain family member 5 [Source:HGNC Symbol;Acc:HGNC:16526]	protein_coding	42.88
PVALB	BD	ENSG00000197147	LRRC8B	7.56705	0.0105819	0.0908601	0.927782	0.992367	-7.69607	FALSE	23507	leucine rich repeat containing 8 VRAC subunit B [Source:HGNC Symbol;Acc:HGNC:30692]	protein_coding	38.63
PVALB	BD	ENSG00000197150	ABCB8	5.09266	-0.216184	-0.693666	0.489468	0.916761	-6.44078	FALSE	11194	ATP binding cassette subfamily B member 8 [Source:HGNC Symbol;Acc:HGNC:49]	protein_coding	57.04
PVALB	BD	ENSG00000197157	SND1	8.40212	-0.0400548	-0.463216	0.644495	0.948271	-8.06275	FALSE	27044	staphylococcal nuclease and tudor domain containing 1 [Source:HGNC Symbol;Acc:HGNC:30646]	protein_coding	42.44
PVALB	BD	ENSG00000197162	ZNF785	1.47653	-1.1539	-1.27402	0.20555	0.822084	-4.88294	FALSE	146540	zinc finger protein 785 [Source:HGNC Symbol;Acc:HGNC:26496]	protein_coding	49.75
PVALB	BD	ENSG00000197165	SULT1A2	-1.91601	-1.11512	-0.975049	0.331841	0.883181	-4.99408	FALSE	6799	sulfotransferase family 1A member 2 [Source:HGNC Symbol;Acc:HGNC:11454]	protein_coding	55.74
PVALB	BD	ENSG00000197168	NEK5	3.30457	-0.305053	-0.633999	0.5275	0.925569	-5.81187	FALSE	341676	NIMA related kinase 5 [Source:HGNC Symbol;Acc:HGNC:7748]	protein_coding	41.01
PVALB	BD	ENSG00000197170	PSMD12	5.23264	-0.513569	-2.09741	0.0384273	0.681091	-4.52015	FALSE	5718	proteasome 26S subunit, non-ATPase 12 [Source:HGNC Symbol;Acc:HGNC:9557]	protein_coding	40.02
PVALB	BD	ENSG00000197171	LINC03003	-0.651916	0.243594	0.229404	0.819014	0.977167	-5.43973	FALSE		long intergenic non-protein coding RNA 3003 [Source:HGNC Symbol;Acc:HGNC:56126]	transcribed_unprocessed_pseudogene	47.4
PVALB	BD	ENSG00000197176	LINC02291	-1.63077	0.547403	0.506245	0.613776	0.944226	-5.32414	FALSE	100129345	long intergenic non-protein coding RNA 2291 [Source:HGNC Symbol;Acc:HGNC:53207]	lncRNA	42.39
PVALB	BD	ENSG00000197177	ADGRA1	7.84126	-0.115334	-0.959489	0.340088	0.883996	-7.33327	FALSE	84435	adhesion G protein-coupled receptor A1 [Source:HGNC Symbol;Acc:HGNC:13838]	protein_coding	59.78
PVALB	BD	ENSG00000197181	PIWIL2	0.499182	1.11464	1.1189	0.265809	0.857698	-4.98785	FALSE	55124	piwi like RNA-mediated gene silencing 2 [Source:HGNC Symbol;Acc:HGNC:17644]	protein_coding	42.77
PVALB	BD	ENSG00000197182	MIRLET7BHG	7.1476	-0.134215	-1.02846	0.306165	0.874258	-6.88335	FALSE	400931	MIRLET7B host gene [Source:HGNC Symbol;Acc:HGNC:37189]	lncRNA	56.82
PVALB	BD	ENSG00000197183	NOL4L	6.43667	-0.0402282	-0.262829	0.793212	0.972071	-7.0917	FALSE	140688	nucleolar protein 4 like [Source:HGNC Symbol;Acc:HGNC:16106]	protein_coding	54.44
PVALB	BD	ENSG00000197208	SLC22A4	3.14072	-0.414757	-0.874086	0.384124	0.892319	-5.71176	FALSE	6583	solute carrier family 22 member 4 [Source:HGNC Symbol;Acc:HGNC:10968]	protein_coding	44.99
PVALB	BD	ENSG00000197213	ZSCAN5B	-3.98915	0.779311	0.820546	0.413817	0.898576	-5.12715	FALSE	342933	zinc finger and SCAN domain containing 5B [Source:HGNC Symbol;Acc:HGNC:34246]	protein_coding	49.53
PVALB	BD	ENSG00000197217	ENTPD4	6.33523	-0.00905288	-0.0623957	0.95037	0.995572	-7.07953	FALSE	9583	ectonucleoside triphosphate diphosphohydrolase 4 [Source:HGNC Symbol;Acc:HGNC:14573]	protein_coding	44.43
PVALB	BD	ENSG00000197223	C1D	4.50948	-0.251341	-0.722468	0.471659	0.911061	-6.15711	FALSE	10438	C1D nuclear receptor corepressor [Source:HGNC Symbol;Acc:HGNC:29911]	protein_coding	38.27
PVALB	BD	ENSG00000197226	TBC1D9B	6.50727	-0.0800297	-0.537754	0.591917	0.937396	-6.99896	FALSE	23061	TBC1 domain family member 9B [Source:HGNC Symbol;Acc:HGNC:29097]	protein_coding	54.24
PVALB	BD	ENSG00000197256	KANK2	0.870644	-0.128813	-0.144483	0.885404	0.988093	-5.5413	FALSE	25959	KN motif and ankyrin repeat domains 2 [Source:HGNC Symbol;Acc:HGNC:29300]	protein_coding	52.98
PVALB	BD	ENSG00000197258	EIF4BP6	-1.95557	-0.267162	-0.268734	0.788677	0.972055	-5.33599	FALSE		eukaryotic translation initiation factor 4B pseudogene 6 [Source:HGNC Symbol;Acc:HGNC:37939]	processed_pseudogene	49.73
PVALB	BD	ENSG00000197265	GTF2E2	4.5486	-0.481902	-1.3431	0.18222	0.810207	-5.45528	FALSE	2961	general transcription factor IIE subunit 2 [Source:HGNC Symbol;Acc:HGNC:4651]	protein_coding	39.43
PVALB	BD	ENSG00000197275	RAD54B	-0.244297	-3.30709	-2.97397	0.00366875	0.441697	-1.94827	FALSE	25788	RAD54 homolog B [Source:HGNC Symbol;Acc:HGNC:17228]	protein_coding	36.72
PVALB	BD	ENSG00000197279	ZNF165	-3.03081	-0.363017	-0.308124	0.758616	0.96658	-5.33317	FALSE	7718	zinc finger protein 165 [Source:HGNC Symbol;Acc:HGNC:12953]	protein_coding	42.29
PVALB	BD	ENSG00000197283	SYNGAP1	6.77286	-0.0471007	-0.35425	0.723882	0.961082	-7.21467	FALSE	8831	synaptic Ras GTPase activating protein 1 [Source:HGNC Symbol;Acc:HGNC:11497]	protein_coding	53.92
PVALB	BD	ENSG00000197296	FITM2	2.98941	0.0174458	0.0263585	0.979023	0.997413	-5.82197	FALSE	128486	fat storage inducing transmembrane protein 2 [Source:HGNC Symbol;Acc:HGNC:16135]	protein_coding	49.34
PVALB	BD	ENSG00000197299	BLM	3.65245	-0.473356	-1.10074	0.273599	0.861869	-5.58323	FALSE	641	BLM RecQ like helicase [Source:HGNC Symbol;Acc:HGNC:1058]	protein_coding	40.73
PVALB	BD	ENSG00000197302	KRBOX5	4.74924	-0.0251048	-0.0917797	0.927053	0.992367	-6.47251	FALSE	124411	KRAB box domain containing 5 [Source:HGNC Symbol;Acc:HGNC:26987]	protein_coding	38.78
PVALB	BD	ENSG00000197312	DDI2	5.26412	-0.226583	-0.960896	0.338875	0.883975	-6.18768	FALSE	84301	DNA damage inducible 1 homolog 2 [Source:HGNC Symbol;Acc:HGNC:24578]	protein_coding	42.42
PVALB	BD	ENSG00000197321	SVIL	6.46516	0.308689	1.61485	0.10943	0.760487	-5.80219	FALSE	6840	supervillin [Source:HGNC Symbol;Acc:HGNC:11480]	protein_coding	43.63
PVALB	BD	ENSG00000197322	TMEM132E-DT	-0.762637	-1.61221	-1.36842	0.174185	0.806551	-4.66488	FALSE	400591	TMEM132E divergent transcript [Source:HGNC Symbol;Acc:HGNC:34412]	lncRNA	49.4
PVALB	BD	ENSG00000197323	TRIM33	6.50653	0.00785053	0.0591044	0.952984	0.995909	-7.18963	FALSE	51592	tripartite motif containing 33 [Source:HGNC Symbol;Acc:HGNC:16290]	protein_coding	38.21
PVALB	BD	ENSG00000197324	LRP10	-2.4147	0.410306	0.32992	0.742136	0.964275	-5.32495	FALSE	26020	LDL receptor related protein 10 [Source:HGNC Symbol;Acc:HGNC:14553]	protein_coding	55.43
PVALB	BD	ENSG00000197329	PELI1	3.29711	-0.588748	-1.14808	0.253621	0.854139	-5.33463	FALSE	57162	pellino E3 ubiquitin protein ligase 1 [Source:HGNC Symbol;Acc:HGNC:8827]	protein_coding	36.89
PVALB	BD	ENSG00000197332		-0.416429	0.476697	0.457525	0.648266	0.948275	-5.35166	FALSE		novel transcript	lncRNA	45.19
PVALB	BD	ENSG00000197343	ZNF655	5.20065	-0.0418699	-0.169176	0.865993	0.984481	-6.65547	FALSE	79027	zinc finger protein 655 [Source:HGNC Symbol;Acc:HGNC:30899]	protein_coding	42.73
PVALB	BD	ENSG00000197345	MRPL21	2.63667	0.00781933	0.0109983	0.991246	0.998282	-5.85141	FALSE	219927	mitochondrial ribosomal protein L21 [Source:HGNC Symbol;Acc:HGNC:14479]	protein_coding	50.69
PVALB	BD	ENSG00000197355	UAP1L1	1.74646	-1.22658	-1.50155	0.136301	0.787135	-4.66238	FALSE	91373	UDP-N-acetylglucosamine pyrophosphorylase 1 like 1 [Source:HGNC Symbol;Acc:HGNC:28082]	protein_coding	61.53
PVALB	BD	ENSG00000197360	ZNF98	1.5849	-0.33161	-0.375923	0.707754	0.958371	-5.56789	FALSE	148198	zinc finger protein 98 [Source:HGNC Symbol;Acc:HGNC:13174]	protein_coding	41.75
PVALB	BD	ENSG00000197361	FBXL22	-3.52621	0.569691	0.478499	0.633318	0.947135	-5.28142	FALSE	283807	F-box and leucine rich repeat protein 22 [Source:HGNC Symbol;Acc:HGNC:27537]	protein_coding	57.07
PVALB	BD	ENSG00000197362	ZNF786	2.84254	-0.846829	-1.22558	0.223178	0.836213	-5.1573	FALSE	136051	zinc finger protein 786 [Source:HGNC Symbol;Acc:HGNC:21806]	protein_coding	46.13
PVALB	BD	ENSG00000197363	ZNF517	2.66686	-1.0577	-1.43204	0.155189	0.7969	-4.89637	FALSE	340385	zinc finger protein 517 [Source:HGNC Symbol;Acc:HGNC:27984]	protein_coding	56.18
PVALB	BD	ENSG00000197372	ZNF675	5.22551	-0.0808815	-0.317804	0.751283	0.965477	-6.55379	FALSE	171392	zinc finger protein 675 [Source:HGNC Symbol;Acc:HGNC:30768]	protein_coding	41.44
PVALB	BD	ENSG00000197375	SLC22A5	3.3931	-0.958348	-1.90944	0.0590136	0.71437	-4.30235	FALSE	6584	solute carrier family 22 member 5 [Source:HGNC Symbol;Acc:HGNC:10969]	protein_coding	48.37
PVALB	BD	ENSG00000197376		-1.24867	-0.301819	-0.280109	0.779961	0.970732	-5.36997	FALSE		biorientation of chromosomes in cell division 1 like 2 (BOD1L2) pseudogene	transcribed_processed_pseudogene	41.12
PVALB	BD	ENSG00000197380	DACT3	5.42073	0.0872938	0.426493	0.670647	0.951749	-6.64855	FALSE	147906	dishevelled binding antagonist of beta catenin 3 [Source:HGNC Symbol;Acc:HGNC:30745]	protein_coding	54.78
PVALB	BD	ENSG00000197381	ADARB1	8.27966	0.00829129	0.0975876	0.922471	0.992367	-8.0781	FALSE	104	adenosine deaminase RNA specific B1 [Source:HGNC Symbol;Acc:HGNC:226]	protein_coding	45.43
PVALB	BD	ENSG00000197385	ZNF860	-2.65207	-0.062557	-0.0527549	0.95803	0.996153	-5.37647	FALSE	344787	zinc finger protein 860 [Source:HGNC Symbol;Acc:HGNC:34513]	protein_coding	41.67
PVALB	BD	ENSG00000197386	HTT	7.89308	-0.00633183	-0.0818115	0.934957	0.99375	-7.86849	FALSE	3064	huntingtin [Source:HGNC Symbol;Acc:HGNC:4851]	protein_coding	45.83
PVALB	BD	ENSG00000197403	OR6N1	-3.15443	0.273099	0.253657	0.800271	0.973531	-5.3675	FALSE	128372	olfactory receptor family 6 subfamily N member 1 [Source:HGNC Symbol;Acc:HGNC:15034]	protein_coding	38.2
PVALB	BD	ENSG00000197405	C5AR1	1.16002	0.779169	0.767538	0.444534	0.903639	-5.26179	FALSE	728	complement C5a receptor 1 [Source:HGNC Symbol;Acc:HGNC:1338]	protein_coding	49.69
PVALB	BD	ENSG00000197408	CYP2B6	-2.21442	-1.63895	-1.61178	0.110099	0.761396	-4.37552	FALSE	1555	cytochrome P450 family 2 subfamily B member 6 [Source:HGNC Symbol;Acc:HGNC:2615]	protein_coding	44.64
PVALB	BD	ENSG00000197410	DCHS2	3.99865	0.127256	0.27567	0.783359	0.971569	-6.1759	FALSE	54798	dachsous cadherin-related 2 [Source:HGNC Symbol;Acc:HGNC:23111]	protein_coding	37.99
PVALB	BD	ENSG00000197415	VEPH1	0.877272	1.02737	0.895408	0.373192	0.890566	-5.26755	FALSE	79674	ventricular zone expressed PH domain containing 1 [Source:HGNC Symbol;Acc:HGNC:25735]	protein_coding	38.31
PVALB	BD	ENSG00000197417	SHPK	-3.45782	-0.74056	-0.676022	0.500556	0.919877	-5.20193	FALSE	23729	sedoheptulokinase [Source:HGNC Symbol;Acc:HGNC:1492]	protein_coding	50.42
PVALB	BD	ENSG00000197421	GGT3P	-3.99452	0.984027	1.01855	0.310823	0.874575	-4.98664	FALSE		gamma-glutamyltransferase 3 pseudogene [Source:HGNC Symbol;Acc:HGNC:4252]	transcribed_unprocessed_pseudogene	53.91
PVALB	BD	ENSG00000197429	IPP	1.96597	0.313726	0.439075	0.661535	0.951224	-5.5794	FALSE	3652	intracisternal A particle-promoted polypeptide [Source:HGNC Symbol;Acc:HGNC:6108]	protein_coding	42.35
PVALB	BD	ENSG00000197430	OPALIN	-0.785513	-1.13746	-1.0322	0.304418	0.874258	-4.9808	FALSE	93377	oligodendrocytic myelin paranodal and inner loop protein [Source:HGNC Symbol;Acc:HGNC:20707]	protein_coding	41.61
PVALB	BD	ENSG00000197442	MAP3K5	5.62165	-0.00585045	-0.0275101	0.978107	0.997304	-6.82371	FALSE	4217	mitogen-activated protein kinase kinase kinase 5 [Source:HGNC Symbol;Acc:HGNC:6857]	protein_coding	39.97
PVALB	BD	ENSG00000197444	OGDHL	6.5605	0.0145106	0.0951435	0.924387	0.992367	-7.17352	FALSE	55753	oxoglutarate dehydrogenase L [Source:HGNC Symbol;Acc:HGNC:25590]	protein_coding	55.46
PVALB	BD	ENSG00000197446	CYP2F1	-3.19906	-1.0334	-1.07882	0.28321	0.865757	-4.93458	FALSE	1572	cytochrome P450 family 2 subfamily F member 1 [Source:HGNC Symbol;Acc:HGNC:2632]	protein_coding	51.52
PVALB	BD	ENSG00000197448	GSTK1	4.90011	0.0742474	0.266617	0.790302	0.972071	-6.49465	FALSE	373156	glutathione S-transferase kappa 1 [Source:HGNC Symbol;Acc:HGNC:16906]	protein_coding	41.49
PVALB	BD	ENSG00000197451	HNRNPAB	2.21699	-2.50173	-3.01802	0.00321302	0.436229	-1.79723	FALSE	3182	heterogeneous nuclear ribonucleoprotein A/B [Source:HGNC Symbol;Acc:HGNC:5034]	protein_coding	53.61
PVALB	BD	ENSG00000197454	OR2L5	0.568695	0.221777	0.199608	0.842184	0.979617	-5.42323	FALSE	81466	olfactory receptor family 2 subfamily L member 5 [Source:HGNC Symbol;Acc:HGNC:15011]	protein_coding	35.51
PVALB	BD	ENSG00000197457	STMN3	7.3801	-0.172285	-1.66443	0.0990945	0.750624	-6.19246	FALSE	50861	stathmin 3 [Source:HGNC Symbol;Acc:HGNC:15926]	protein_coding	59.38
PVALB	BD	ENSG00000197461	PDGFA	3.05163	-1.11352	-1.85171	0.0669583	0.728504	-4.34276	FALSE	5154	platelet derived growth factor subunit A [Source:HGNC Symbol;Acc:HGNC:8799]	protein_coding	60.14
PVALB	BD	ENSG00000197467	COL13A1	2.36638	0.00181527	0.00229481	0.998173	0.999366	-5.68416	FALSE	1305	collagen type XIII alpha 1 chain [Source:HGNC Symbol;Acc:HGNC:2190]	protein_coding	51.91
PVALB	BD	ENSG00000197475	ADAM3A	-2.60095	-1.63275	-1.50411	0.135642	0.787135	-4.49804	FALSE	1587	ADAM metallopeptidase domain 3A (pseudogene) [Source:HGNC Symbol;Acc:HGNC:209]	transcribed_unitary_pseudogene	34.99
PVALB	BD	ENSG00000197479	PCDHB11	1.00188	-1.26492	-1.39727	0.165363	0.803194	-4.71705	FALSE	56125	protocadherin beta 11 [Source:HGNC Symbol;Acc:HGNC:8682]	protein_coding	48.56
PVALB	BD	ENSG00000197483	ZNF628	0.307779	-2.07592	-2.02045	0.0459561	0.696083	-3.81195	FALSE	89887	zinc finger protein 628 [Source:HGNC Symbol;Acc:HGNC:28054]	protein_coding	62.42
PVALB	BD	ENSG00000197496	SLC2A10	-2.09411	-0.48021	-0.47176	0.638105	0.948271	-5.34507	FALSE	81031	solute carrier family 2 member 10 [Source:HGNC Symbol;Acc:HGNC:13444]	protein_coding	47.37
PVALB	BD	ENSG00000197497	ZNF665	0.373506	1.74792	1.70719	0.090828	0.749499	-4.26549	FALSE	79788	zinc finger protein 665 [Source:HGNC Symbol;Acc:HGNC:25885]	protein_coding	45.26
PVALB	BD	ENSG00000197498	RPF2	2.73324	-0.102004	-0.154825	0.877265	0.985981	-5.77222	FALSE	84154	ribosome production factor 2 homolog [Source:HGNC Symbol;Acc:HGNC:20870]	protein_coding	42.58
PVALB	BD	ENSG00000197506	SLC28A3	-3.06816	-1.02296	-0.984087	0.3274	0.879936	-5.01074	FALSE	64078	solute carrier family 28 member 3 [Source:HGNC Symbol;Acc:HGNC:16484]	protein_coding	42.61
PVALB	BD	ENSG00000197530	MIB2	5.54537	-0.352538	-1.26581	0.208462	0.824371	-5.99967	FALSE	142678	MIB E3 ubiquitin protein ligase 2 [Source:HGNC Symbol;Acc:HGNC:30577]	protein_coding	66.39
PVALB	BD	ENSG00000197535	MYO5A	8.75758	0.0840607	1.46619	0.145798	0.789627	-7.37569	FALSE	4644	myosin VA [Source:HGNC Symbol;Acc:HGNC:7602]	protein_coding	39.93
PVALB	BD	ENSG00000197536	IRF1-AS1	1.81925	-1.12765	-1.291	0.199621	0.819752	-4.93823	FALSE		IRF1 antisense RNA 1 [Source:HGNC Symbol;Acc:HGNC:33838]	lncRNA	47.84
PVALB	BD	ENSG00000197540	GZMM	-3.45402	0.477968	0.410337	0.682419	0.953966	-5.31255	FALSE	3004	granzyme M [Source:HGNC Symbol;Acc:HGNC:4712]	protein_coding	60.74
PVALB	BD	ENSG00000197548	ATG7	7.79151	-0.109127	-1.25415	0.212652	0.828732	-6.99251	FALSE	10533	autophagy related 7 [Source:HGNC Symbol;Acc:HGNC:16935]	protein_coding	43.27
PVALB	BD	ENSG00000197549	PRAMENP	-2.25773	-1.11065	-1.01725	0.311439	0.874844	-5.0014	FALSE		PRAME N-terminal like, pseudogene [Source:HGNC Symbol;Acc:HGNC:34302]	transcribed_unprocessed_pseudogene	51.51
PVALB	BD	ENSG00000197555	SIPA1L1	9.32957	0.0311968	0.405129	0.686635	0.954598	-8.82883	FALSE	26037	signal induced proliferation associated 1 like 1 [Source:HGNC Symbol;Acc:HGNC:20284]	protein_coding	39.56
PVALB	BD	ENSG00000197557	TTC30A	-1.86657	-0.307003	-0.245684	0.80642	0.974551	-5.34514	FALSE	92104	tetratricopeptide repeat domain 30A [Source:HGNC Symbol;Acc:HGNC:25853]	protein_coding	38.84
PVALB	BD	ENSG00000197558	SSPOP	5.81628	0.332095	1.5527	0.123589	0.779364	-5.71274	FALSE		SCO-spondin, pseudogene [Source:HGNC Symbol;Acc:HGNC:21998]	transcribed_unitary_pseudogene	61.01
PVALB	BD	ENSG00000197562	RAB40C	5.58718	0.237049	0.890132	0.375488	0.891282	-6.39383	FALSE	57799	RAB40C, member RAS oncogene family [Source:HGNC Symbol;Acc:HGNC:18285]	protein_coding	56.81
PVALB	BD	ENSG00000197563	PIGN	5.33552	0.112043	0.472354	0.637682	0.948231	-6.5716	FALSE	23556	phosphatidylinositol glycan anchor biosynthesis class N [Source:HGNC Symbol;Acc:HGNC:8967]	protein_coding	38.03
PVALB	BD	ENSG00000197565	COL4A6	2.35517	-0.0847279	-0.152652	0.878974	0.985981	-5.89144	FALSE	1288	collagen type IV alpha 6 chain [Source:HGNC Symbol;Acc:HGNC:2208]	protein_coding	40.16
PVALB	BD	ENSG00000197566	ZNF624	2.29424	1.037	1.3433	0.182154	0.810207	-4.89158	FALSE	57547	zinc finger protein 624 [Source:HGNC Symbol;Acc:HGNC:29254]	protein_coding	37.67
PVALB	BD	ENSG00000197568	HHLA3	1.18119	-1.56612	-1.65387	0.101227	0.754146	-4.41314	FALSE	11147	HERV-H LTR-associating 3 [Source:HGNC Symbol;Acc:HGNC:4906]	lncRNA	42.15
PVALB	BD	ENSG00000197579	TOPORS	2.73448	-0.341684	-0.51118	0.610329	0.943363	-5.72781	FALSE	10210	TOP1 binding arginine/serine rich protein, E3 ubiquitin ligase [Source:HGNC Symbol;Acc:HGNC:21653]	protein_coding	42.02
PVALB	BD	ENSG00000197580	BCO2	4.50149	-0.150353	-0.474111	0.636433	0.948029	-6.24659	FALSE	83875	beta-carotene oxygenase 2 [Source:HGNC Symbol;Acc:HGNC:18503]	protein_coding	40.07
PVALB	BD	ENSG00000197582	GPX1P1	-3.47625	-1.76662	-1.52671	0.129926	0.78578	-4.45929	FALSE		glutathione peroxidase pseudogene 1 [Source:HGNC Symbol;Acc:HGNC:4560]	processed_pseudogene	63.7
PVALB	BD	ENSG00000197584	KCNMB2	1.23148	0.0269282	0.0264482	0.978951	0.997413	-5.55022	FALSE	10242	potassium calcium-activated channel subfamily M regulatory beta subunit 2 [Source:HGNC Symbol;Acc:HGNC:6286]	protein_coding	37.71
PVALB	BD	ENSG00000197585		2.03747	0.661111	0.871495	0.385529	0.892319	-5.37706	FALSE		novel transcript, antisense to VWC2L	lncRNA	36.85
PVALB	BD	ENSG00000197586	ENTPD6	6.05961	0.132567	0.748011	0.456174	0.905619	-6.74193	FALSE	955	ectonucleoside triphosphate diphosphohydrolase 6 [Source:HGNC Symbol;Acc:HGNC:3368]	protein_coding	50.78
PVALB	BD	ENSG00000197588	KLKP1	-3.84072	-0.978317	-0.984923	0.326991	0.879912	-5.00801	FALSE		kallikrein pseudogene 1 [Source:HGNC Symbol;Acc:HGNC:21260]	transcribed_unprocessed_pseudogene	58.81
PVALB	BD	ENSG00000197594	ENPP1	1.0403	-0.590267	-0.599044	0.550471	0.929767	-5.35369	FALSE	5167	ectonucleotide pyrophosphatase/phosphodiesterase 1 [Source:HGNC Symbol;Acc:HGNC:3356]	protein_coding	38.19
PVALB	BD	ENSG00000197595	ATP11AUN	-2.15362	0.641613	0.60016	0.54973	0.929767	-5.26589	FALSE	400165	ATP11A upstream neighbor lncRNA [Source:HGNC Symbol;Acc:HGNC:33793]	lncRNA	47.21
PVALB	BD	ENSG00000197599	CCDC154	-1.94962	1.18328	0.979584	0.329608	0.881907	-4.98826	FALSE	645811	coiled-coil domain containing 154 [Source:HGNC Symbol;Acc:HGNC:34454]	protein_coding	63.98
PVALB	BD	ENSG00000197601	FAR1	5.8584	0.0073531	0.0391633	0.968837	0.997079	-6.87461	FALSE	84188	fatty acyl-CoA reductase 1 [Source:HGNC Symbol;Acc:HGNC:26222]	protein_coding	36.04
PVALB	BD	ENSG00000197603	CPLANE1	7.0482	-0.0482308	-0.371092	0.711338	0.958985	-7.27664	FALSE	65250	ciliogenesis and planar polarity effector complex subunit 1 [Source:HGNC Symbol;Acc:HGNC:25801]	protein_coding	38.92
PVALB	BD	ENSG00000197608	ZNF841	0.826054	-0.431762	-0.429517	0.668452	0.951499	-5.452	FALSE	284371	zinc finger protein 841 [Source:HGNC Symbol;Acc:HGNC:27611]	protein_coding	41.11
PVALB	BD	ENSG00000197614	MFAP5	-2.82472	-0.748162	-0.768703	0.443845	0.903611	-5.17569	FALSE	8076	microfibril associated protein 5 [Source:HGNC Symbol;Acc:HGNC:29673]	protein_coding	42.51
PVALB	BD	ENSG00000197616	MYH6	-2.56131	0.705112	0.661676	0.50967	0.922305	-5.23647	FALSE	4624	myosin heavy chain 6 [Source:HGNC Symbol;Acc:HGNC:7576]	protein_coding	53.35
PVALB	BD	ENSG00000197619	ZNF615	2.25492	-1.04618	-1.42187	0.158112	0.798591	-4.74188	FALSE	284370	zinc finger protein 615 [Source:HGNC Symbol;Acc:HGNC:24740]	protein_coding	39.06
PVALB	BD	ENSG00000197620	EOLA1	-0.448412	-2.62043	-2.36059	0.020146	0.612546	-3.2171	FALSE	91966	endothelium and lymphocyte associated ASCH domain 1 [Source:HGNC Symbol;Acc:HGNC:28089]	protein_coding	52.53
PVALB	BD	ENSG00000197622	CDC42SE1	4.41327	-0.619908	-1.64293	0.103475	0.75814	-4.9977	FALSE	56882	CDC42 small effector 1 [Source:HGNC Symbol;Acc:HGNC:17719]	protein_coding	46.96
PVALB	BD	ENSG00000197632	SERPINB2	-2.06576	-0.575647	-0.537848	0.591853	0.937396	-5.28944	FALSE	5055	serpin family B member 2 [Source:HGNC Symbol;Acc:HGNC:8584]	protein_coding	38.08
PVALB	BD	ENSG00000197635	DPP4	4.23348	-0.289466	-0.780719	0.436775	0.902214	-6.00343	FALSE	1803	dipeptidyl peptidase 4 [Source:HGNC Symbol;Acc:HGNC:3009]	protein_coding	39.64
PVALB	BD	ENSG00000197641	SERPINB13	-3.26327	0.939217	0.867279	0.387824	0.892645	-5.08646	FALSE	5275	serpin family B member 13 [Source:HGNC Symbol;Acc:HGNC:8944]	protein_coding	38.32
PVALB	BD	ENSG00000197647	ZNF433	-2.86793	1.29055	1.10319	0.27254	0.861869	-4.89445	FALSE	163059	zinc finger protein 433 [Source:HGNC Symbol;Acc:HGNC:20811]	protein_coding	43.28
PVALB	BD	ENSG00000197651	CCER1	-3.63446	0.0242536	0.0225538	0.98205	0.998101	-5.40491	FALSE	196477	coiled-coil glutamate rich protein 1 [Source:HGNC Symbol;Acc:HGNC:28373]	protein_coding	37.59
PVALB	BD	ENSG00000197653	DNAH10	3.50253	-0.609271	-1.15659	0.25014	0.853319	-5.45273	FALSE	196385	dynein axonemal heavy chain 10 [Source:HGNC Symbol;Acc:HGNC:2941]	protein_coding	46.31
PVALB	BD	ENSG00000197658	SLC22A24	2.53614	-0.73079	-1.26312	0.209422	0.825135	-5.09098	FALSE	283238	solute carrier family 22 member 24 [Source:HGNC Symbol;Acc:HGNC:28542]	protein_coding	39.26
PVALB	BD	ENSG00000197694	SPTAN1	9.98949	0.00267434	0.0499658	0.960294	0.99634	-9.69641	FALSE	6709	spectrin alpha, non-erythrocytic 1 [Source:HGNC Symbol;Acc:HGNC:11273]	protein_coding	46.82
PVALB	BD	ENSG00000197702	PARVA	6.44664	-0.223593	-1.282	0.202747	0.821245	-6.28419	FALSE	55742	parvin alpha [Source:HGNC Symbol;Acc:HGNC:14652]	protein_coding	43.49
PVALB	BD	ENSG00000197705	KLHL14	-0.322723	-3.64001	-3.68801	0.000364354	0.217137	-0.168257	FALSE	57565	kelch like family member 14 [Source:HGNC Symbol;Acc:HGNC:29266]	protein_coding	38.99
PVALB	BD	ENSG00000197712	FAM114A1	2.49036	1.38548	1.75284	0.0826329	0.744287	-4.32817	FALSE	92689	family with sequence similarity 114 member A1 [Source:HGNC Symbol;Acc:HGNC:25087]	protein_coding	42.57
PVALB	BD	ENSG00000197713	RPE	4.76382	-0.0222498	-0.0808195	0.935744	0.99375	-6.56522	FALSE	6120	ribulose-5-phosphate-3-epimerase [Source:HGNC Symbol;Acc:HGNC:10293]	protein_coding	38.52
PVALB	BD	ENSG00000197714	ZNF460	5.41976	0.268764	1.28591	0.201385	0.819752	-5.93118	FALSE	10794	zinc finger protein 460 [Source:HGNC Symbol;Acc:HGNC:21628]	protein_coding	45.69
PVALB	BD	ENSG00000197721	CR1L	1.04707	0.277674	0.331131	0.741224	0.964113	-5.5768	FALSE	1379	complement C3b/C4b receptor 1 like [Source:HGNC Symbol;Acc:HGNC:2335]	protein_coding	40.5
PVALB	BD	ENSG00000197724	PHF2	5.95299	0.0981144	0.533904	0.594569	0.937762	-6.74062	FALSE	5253	PHD finger protein 2 [Source:HGNC Symbol;Acc:HGNC:8920]	protein_coding	51.46
PVALB	BD	ENSG00000197728	RPS26	2.29799	-0.522345	-0.922911	0.35823	0.885811	-5.43934	FALSE	6231	ribosomal protein S26 [Source:HGNC Symbol;Acc:HGNC:10414]	protein_coding	47.33
PVALB	BD	ENSG00000197734	C14orf178	-3.56803	0.485552	0.476484	0.634748	0.947769	-5.30951	FALSE	283579	chromosome 14 open reading frame 178 [Source:HGNC Symbol;Acc:HGNC:26385]	lncRNA	42.42
PVALB	BD	ENSG00000197746	PSAP	8.22079	-0.0757233	-0.939853	0.349512	0.884644	-7.60541	FALSE	5660	prosaposin [Source:HGNC Symbol;Acc:HGNC:9498]	protein_coding	47.65
PVALB	BD	ENSG00000197747	S100A10	-3.68622	-1.92859	-1.7035	0.091518	0.749499	-4.2397	FALSE	6281	S100 calcium binding protein A10 [Source:HGNC Symbol;Acc:HGNC:10487]	protein_coding	44.94
PVALB	BD	ENSG00000197748	CFAP43	4.38341	-0.216259	-0.578462	0.564226	0.933123	-6.11318	FALSE	80217	cilia and flagella associated protein 43 [Source:HGNC Symbol;Acc:HGNC:26684]	protein_coding	39.29
PVALB	BD	ENSG00000197753	LHFPL5	3.13013	0.145083	0.270737	0.78714	0.971871	-5.92691	FALSE	222662	LHFPL tetraspan subfamily member 5 [Source:HGNC Symbol;Acc:HGNC:21253]	protein_coding	44.84
PVALB	BD	ENSG00000197756	RPL37A	5.23371	-0.154485	-0.59237	0.554913	0.930372	-6.41344	FALSE	6168	ribosomal protein L37a [Source:HGNC Symbol;Acc:HGNC:10348]	protein_coding	44.42
PVALB	BD	ENSG00000197763	TXNRD3	1.97578	-0.73645	-1.12075	0.265023	0.857698	-5.20016	FALSE	114112	thioredoxin reductase 3 [Source:HGNC Symbol;Acc:HGNC:20667]	protein_coding	40.49
PVALB	BD	ENSG00000197766	CFD	-2.97567	0.704287	0.583809	0.560637	0.931722	-5.24102	FALSE	1675	complement factor D [Source:HGNC Symbol;Acc:HGNC:2771]	protein_coding	63.39
PVALB	BD	ENSG00000197771	MCMBP	3.81828	0.524739	1.22901	0.221892	0.835487	-5.42641	FALSE	79892	minichromosome maintenance complex binding protein [Source:HGNC Symbol;Acc:HGNC:25782]	protein_coding	41.74
PVALB	BD	ENSG00000197774	EME2	4.25194	0.104177	0.25372	0.800222	0.973531	-6.26593	FALSE	197342	essential meiotic structure-specific endonuclease subunit 2 [Source:HGNC Symbol;Acc:HGNC:27289]	protein_coding	64.46
PVALB	BD	ENSG00000197776	KLHDC1	4.67376	0.0925865	0.305711	0.760448	0.96658	-6.4211	FALSE	122773	kelch domain containing 1 [Source:HGNC Symbol;Acc:HGNC:19836]	protein_coding	39.77
PVALB	BD	ENSG00000197779	ZNF81	4.974	-0.13501	-0.497522	0.619891	0.945644	-6.42527	FALSE	347344	zinc finger protein 81 [Source:HGNC Symbol;Acc:HGNC:13156]	protein_coding	39.93
PVALB	BD	ENSG00000197780	TAF13	1.88722	-0.224458	-0.261419	0.794296	0.972071	-5.58185	FALSE	6884	TATA-box binding protein associated factor 13 [Source:HGNC Symbol;Acc:HGNC:11546]	protein_coding	43.55
PVALB	BD	ENSG00000197782	ZNF780A	1.13764	-0.603069	-0.606109	0.545788	0.929283	-5.33027	FALSE	284323	zinc finger protein 780A [Source:HGNC Symbol;Acc:HGNC:27603]	protein_coding	38.53
PVALB	BD	ENSG00000197785	ATAD3A	4.25532	0.137822	0.389527	0.697698	0.956801	-6.2613	FALSE	55210	ATPase family AAA domain containing 3A [Source:HGNC Symbol;Acc:HGNC:25567]	protein_coding	59.87
PVALB	BD	ENSG00000197798	FAM118B	3.97572	-0.837284	-2.35098	0.0206459	0.612546	-3.5556	FALSE	79607	family with sequence similarity 118 member B [Source:HGNC Symbol;Acc:HGNC:26110]	protein_coding	41.78
PVALB	BD	ENSG00000197808	ZNF461	3.01895	-1.00628	-1.50197	0.136193	0.787135	-4.83043	FALSE	92283	zinc finger protein 461 [Source:HGNC Symbol;Acc:HGNC:21629]	protein_coding	40.35
PVALB	BD	ENSG00000197815		-3.06944	0.624733	0.535583	0.593412	0.937396	-5.25871	FALSE		novel transcript, antisense to TOM1L2	lncRNA	51.18
PVALB	BD	ENSG00000197816	CCDC180	2.55643	0.313091	0.512618	0.609326	0.94303	-5.67311	FALSE	100499483	coiled-coil domain containing 180 [Source:HGNC Symbol;Acc:HGNC:29303]	protein_coding	46.89
PVALB	BD	ENSG00000197818	SLC9A8	5.64919	-0.0487397	-0.233614	0.815752	0.975911	-6.76084	FALSE	23315	solute carrier family 9 member A8 [Source:HGNC Symbol;Acc:HGNC:20728]	protein_coding	45.56
PVALB	BD	ENSG00000197822	OCLN	-2.00382	-0.489861	-0.488622	0.626157	0.945644	-5.31769	FALSE	100506658	occludin [Source:HGNC Symbol;Acc:HGNC:8104]	protein_coding	42.9
PVALB	BD	ENSG00000197826	CFAP299	4.50159	-0.213574	-0.494101	0.622297	0.945644	-6.29138	FALSE	255119	cilia and flagella associated protein 299 [Source:HGNC Symbol;Acc:HGNC:28554]	protein_coding	35.74
PVALB	BD	ENSG00000197837	H4-16	-2.62827	-2.62919	-2.26104	0.0258785	0.634857	-3.39575	FALSE	121504	H4 histone 16 [Source:HGNC Symbol;Acc:HGNC:20510]	protein_coding	49.57
PVALB	BD	ENSG00000197837	H4-16	-2.62827	-2.62919	-2.26104	0.0258785	0.634857	-3.39575	FALSE	554313	H4 histone 16 [Source:HGNC Symbol;Acc:HGNC:20510]	protein_coding	49.57
PVALB	BD	ENSG00000197841	ZNF181	2.12732	0.170651	0.271271	0.78673	0.971871	-5.80594	FALSE	339318	zinc finger protein 181 [Source:HGNC Symbol;Acc:HGNC:12971]	protein_coding	39.74
PVALB	BD	ENSG00000197847	SLC22A20P	0.0125433	-0.486358	-0.488633	0.62615	0.945644	-5.3235	FALSE		solute carrier family 22 member 20, pseudogene [Source:HGNC Symbol;Acc:HGNC:29867]	transcribed_unitary_pseudogene	50.83
PVALB	BD	ENSG00000197852	INKA2	3.88461	0.485731	1.07649	0.284244	0.866042	-5.67391	FALSE	55924	inka box actin regulator 2 [Source:HGNC Symbol;Acc:HGNC:28045]	protein_coding	43.96
PVALB	BD	ENSG00000197857	ZNF44	5.15271	0.264746	0.975323	0.331706	0.883145	-6.13269	FALSE	51710	zinc finger protein 44 [Source:HGNC Symbol;Acc:HGNC:13110]	protein_coding	43.35
PVALB	BD	ENSG00000197858	GPAA1	3.11132	-0.314935	-0.522422	0.602508	0.940371	-5.88298	FALSE	8733	glycosylphosphatidylinositol anchor attachment 1 [Source:HGNC Symbol;Acc:HGNC:4446]	protein_coding	53.18
PVALB	BD	ENSG00000197859	ADAMTSL2	4.87234	-0.351646	-1.10218	0.272977	0.861869	-5.96624	FALSE	9719	ADAMTS like 2 [Source:HGNC Symbol;Acc:HGNC:14631]	protein_coding	59.43
PVALB	BD	ENSG00000197860	SGTB	5.56077	0.164403	0.828985	0.409048	0.895342	-6.45376	FALSE	54557	small glutamine rich tetratricopeptide repeat co-chaperone beta [Source:HGNC Symbol;Acc:HGNC:23567]	protein_coding	39.79
PVALB	BD	ENSG00000197863	ZNF790	2.69392	-0.0885993	-0.120278	0.904499	0.989738	-5.82007	FALSE	388536	zinc finger protein 790 [Source:HGNC Symbol;Acc:HGNC:33114]	protein_coding	42.57
PVALB	BD	ENSG00000197870	PRB3	-2.43514	0.0896375	0.0759934	0.939573	0.99382	-5.36775	FALSE	5544	proline rich protein BstNI subfamily 3 [Source:HGNC Symbol;Acc:HGNC:9339]	protein_coding	46.23
PVALB	BD	ENSG00000197872	CYRIA	7.14777	-0.0175942	-0.136452	0.891733	0.989094	-7.46115	FALSE	81553	CYFIP related Rac1 interactor A [Source:HGNC Symbol;Acc:HGNC:25373]	protein_coding	42.98
PVALB	BD	ENSG00000197879	MYO1C	2.08173	-1.0383	-1.31742	0.190648	0.814347	-4.98319	FALSE	4641	myosin IC [Source:HGNC Symbol;Acc:HGNC:7597]	protein_coding	60.08
PVALB	BD	ENSG00000197880	MDS2	-1.20559	-1.66297	-1.4856	0.140468	0.789573	-4.54022	FALSE	259283	myelodysplastic syndrome 2 translocation associated [Source:HGNC Symbol;Acc:HGNC:29633]	lncRNA	49.57
PVALB	BD	ENSG00000197885	NKIRAS1	4.97838	-0.237175	-0.932765	0.353143	0.884972	-6.1371	FALSE	28512	NFKB inhibitor interacting Ras like 1 [Source:HGNC Symbol;Acc:HGNC:17899]	protein_coding	42.73
PVALB	BD	ENSG00000197888	UGT2B17	-3.00604	1.24075	1.18896	0.237213	0.843922	-4.81776	FALSE	7367	UDP glucuronosyltransferase family 2 member B17 [Source:HGNC Symbol;Acc:HGNC:12547]	protein_coding	36.61
PVALB	BD	ENSG00000197889	MEIG1	-1.57577	1.61164	1.46305	0.146525	0.790242	-4.54153	FALSE	644890	meiosis/spermiogenesis associated 1 [Source:HGNC Symbol;Acc:HGNC:23429]	protein_coding	43.25
PVALB	BD	ENSG00000197892	KIF13B	5.78837	0.108744	0.467006	0.641491	0.948271	-6.68371	FALSE	23303	kinesin family member 13B [Source:HGNC Symbol;Acc:HGNC:14405]	protein_coding	41.92
PVALB	BD	ENSG00000197893	NRAP	-0.116777	0.0647665	0.0636615	0.949364	0.995572	-5.49719	FALSE	4892	nebulin related anchoring protein [Source:HGNC Symbol;Acc:HGNC:7988]	protein_coding	43.56
PVALB	BD	ENSG00000197894	ADH5	2.58857	-0.662912	-1.09019	0.278197	0.863264	-5.2358	FALSE	128	alcohol dehydrogenase 5 (class III), chi polypeptide [Source:HGNC Symbol;Acc:HGNC:253]	protein_coding	40.37
PVALB	BD	ENSG00000197901	SLC22A6	0.109506	-1.77445	-1.84718	0.0676173	0.729363	-4.08374	FALSE	9356	solute carrier family 22 member 6 [Source:HGNC Symbol;Acc:HGNC:10970]	protein_coding	46.08
PVALB	BD	ENSG00000197903	H2BC12	-2.40514	-1.76987	-1.45419	0.148961	0.793329	-4.54022	FALSE	85236	H2B clustered histone 12 [Source:HGNC Symbol;Acc:HGNC:13954]	protein_coding	58.18
PVALB	BD	ENSG00000197905	TEAD4	-0.9001	-1.08407	-0.993784	0.322678	0.878749	-5.04469	FALSE	7004	TEA domain transcription factor 4 [Source:HGNC Symbol;Acc:HGNC:11717]	protein_coding	51.6
PVALB	BD	ENSG00000197912	SPG7	6.83889	-0.0915265	-0.663684	0.508389	0.921758	-7.10317	FALSE	6687	SPG7 matrix AAA peptidase subunit, paraplegin [Source:HGNC Symbol;Acc:HGNC:11237]	protein_coding	52.33
PVALB	BD	ENSG00000197912	SPG7	6.83889	-0.0915265	-0.663684	0.508389	0.921758	-7.10317	FALSE	101930112	SPG7 matrix AAA peptidase subunit, paraplegin [Source:HGNC Symbol;Acc:HGNC:11237]	protein_coding	52.33
PVALB	BD	ENSG00000197915	HRNR	0.546094	-0.838039	-0.750594	0.454624	0.905619	-5.20089	FALSE	388697	hornerin [Source:HGNC Symbol;Acc:HGNC:20846]	protein_coding	50.89
PVALB	BD	ENSG00000197921	HES5	-3.28529	-0.942841	-0.798798	0.426262	0.900101	-5.1185	FALSE	388585	hes family bHLH transcription factor 5 [Source:HGNC Symbol;Acc:HGNC:19764]	protein_coding	68.47
PVALB	BD	ENSG00000197928	ZNF677	-0.822167	-0.882756	-0.820997	0.413561	0.89839	-5.15514	FALSE	342926	zinc finger protein 677 [Source:HGNC Symbol;Acc:HGNC:28730]	protein_coding	38.84
PVALB	BD	ENSG00000197930	ERO1A	4.35297	-0.101542	-0.309276	0.757742	0.966391	-6.29221	FALSE	30001	endoplasmic reticulum oxidoreductase 1 alpha [Source:HGNC Symbol;Acc:HGNC:13280]	protein_coding	37.59
PVALB	BD	ENSG00000197933	ZNF823	-1.61638	-1.15505	-0.905952	0.367095	0.889048	-5.04413	FALSE	55552	zinc finger protein 823 [Source:HGNC Symbol;Acc:HGNC:30936]	protein_coding	44.81
PVALB	BD	ENSG00000197934	CYYR1-AS1	-3.52275	1.17766	1.04269	0.299556	0.872133	-4.95122	FALSE	100996571	CYYR1 antisense RNA 1 [Source:HGNC Symbol;Acc:HGNC:39560]	lncRNA	38.21
PVALB	BD	ENSG00000197937	ZNF347	2.90644	-0.141316	-0.213927	0.831031	0.978448	-5.81075	FALSE	84671	zinc finger protein 347 [Source:HGNC Symbol;Acc:HGNC:16447]	protein_coding	44.35
PVALB	BD	ENSG00000197943	PLCG2	2.14478	-0.406947	-0.640347	0.523382	0.925569	-5.72896	FALSE	5336	phospholipase C gamma 2 [Source:HGNC Symbol;Acc:HGNC:9066]	protein_coding	46.71
PVALB	BD	ENSG00000197948	FCHSD1	4.8035	0.0615931	0.204833	0.83811	0.97919	-6.50664	FALSE	89848	FCH and double SH3 domains 1 [Source:HGNC Symbol;Acc:HGNC:25463]	protein_coding	52.82
PVALB	BD	ENSG00000197951	ZNF71	3.4896	-0.162354	-0.317324	0.751646	0.965477	-6.08044	FALSE	58491	zinc finger protein 71 [Source:HGNC Symbol;Acc:HGNC:13141]	protein_coding	46.17
PVALB	BD	ENSG00000197953	AADACL2	-3.38551	-1.0291	-1.02299	0.308732	0.874258	-4.98023	FALSE	344752	arylacetamide deacetylase like 2 [Source:HGNC Symbol;Acc:HGNC:24427]	protein_coding	35.3
PVALB	BD	ENSG00000197956	S100A6	-1.82013	1.12614	0.915748	0.361958	0.886504	-5.03448	FALSE	6277	S100 calcium binding protein A6 [Source:HGNC Symbol;Acc:HGNC:10496]	protein_coding	58.51
PVALB	BD	ENSG00000197958	RPL12	2.93275	-0.188905	-0.371891	0.710745	0.958985	-5.91871	FALSE	6136	ribosomal protein L12 [Source:HGNC Symbol;Acc:HGNC:10302]	protein_coding	51.25
PVALB	BD	ENSG00000197959	DNM3	9.13867	0.141829	1.94872	0.0553924	0.714271	-6.88931	FALSE	26052	dynamin 3 [Source:HGNC Symbol;Acc:HGNC:29125]	protein_coding	37.44
PVALB	BD	ENSG00000197961	ZNF121	2.93023	-1.13597	-1.91087	0.0588276	0.71437	-4.23353	FALSE	7675	zinc finger protein 121 [Source:HGNC Symbol;Acc:HGNC:12904]	protein_coding	41.93
PVALB	BD	ENSG00000197965	MPZL1	4.62047	-0.101211	-0.313883	0.754251	0.965896	-6.3928	FALSE	9019	myelin protein zero like 1 [Source:HGNC Symbol;Acc:HGNC:7226]	protein_coding	41.24
PVALB	BD	ENSG00000197969	VPS13A	6.69669	0.0681628	0.458467	0.647592	0.948271	-7.13094	FALSE	23230	vacuolar protein sorting 13 homolog A [Source:HGNC Symbol;Acc:HGNC:1908]	protein_coding	35.88
PVALB	BD	ENSG00000197971	MBP	6.64572	-0.204055	-1.19739	0.23393	0.842272	-6.50072	FALSE	4155	myelin basic protein [Source:HGNC Symbol;Acc:HGNC:6925]	protein_coding	48.31
PVALB	BD	ENSG00000197976	AKAP17A	3.90072	-0.349899	-0.956056	0.341303	0.883996	-5.81817	FALSE	8227	A-kinase anchoring protein 17A [Source:HGNC Symbol;Acc:HGNC:18783]	protein_coding	60.91
PVALB	BD	ENSG00000197977	ELOVL2	2.02035	-1.26226	-1.42355	0.157626	0.798137	-4.72521	FALSE	54898	ELOVL fatty acid elongase 2 [Source:HGNC Symbol;Acc:HGNC:14416]	protein_coding	39.63
PVALB	BD	ENSG00000197978	GOLGA6L9	-1.75004	1.57387	1.34369	0.182027	0.810207	-4.65863	FALSE	440295	golgin A6 family like 9 [Source:HGNC Symbol;Acc:HGNC:37229]	protein_coding	47.67
PVALB	BD	ENSG00000197980	LEKR1	3.45749	0.177636	0.365856	0.71523	0.9594	-6.0785	FALSE	389170	leucine, glutamate and lysine rich 1 [Source:HGNC Symbol;Acc:HGNC:33765]	protein_coding	36.07
PVALB	BD	ENSG00000197982	C1orf122	1.82059	0.65177	0.714102	0.476794	0.913869	-5.4172	FALSE	127687	chromosome 1 open reading frame 122 [Source:HGNC Symbol;Acc:HGNC:24789]	protein_coding	63.25
PVALB	BD	ENSG00000197989	SNHG12	-0.807832	0.223189	0.194477	0.846189	0.979695	-5.36985	FALSE	85028	small nucleolar RNA host gene 12 [Source:HGNC Symbol;Acc:HGNC:30062]	lncRNA	50.99
PVALB	BD	ENSG00000197992	CLEC9A	-2.40063	0.237721	0.216399	0.829108	0.978448	-5.39516	FALSE	283420	C-type lectin domain containing 9A [Source:HGNC Symbol;Acc:HGNC:26705]	protein_coding	36.89
PVALB	BD	ENSG00000197993	KEL	-1.223	-0.932454	-0.813735	0.417691	0.89989	-5.1325	FALSE	3792	Kell metallo-endopeptidase (Kell blood group) [Source:HGNC Symbol;Acc:HGNC:6308]	protein_coding	47.1
PVALB	BD	ENSG00000198000	NOL8	3.582	-1.01223	-2.07751	0.0402644	0.683005	-3.96414	FALSE	55035	nucleolar protein 8 [Source:HGNC Symbol;Acc:HGNC:23387]	protein_coding	38.87
PVALB	BD	ENSG00000198001	IRAK4	-0.707554	-1.45502	-1.44208	0.152342	0.796812	-4.59871	FALSE	51135	interleukin 1 receptor associated kinase 4 [Source:HGNC Symbol;Acc:HGNC:17967]	protein_coding	37.41
PVALB	BD	ENSG00000198003	ODAD3	-0.268608	-1.44662	-1.28491	0.201732	0.819882	-4.75342	FALSE	115948	outer dynein arm docking complex subunit 3 [Source:HGNC Symbol;Acc:HGNC:28303]	protein_coding	52.68
PVALB	BD	ENSG00000198010	DLGAP2	11.3634	-0.0560264	-0.905724	0.368231	0.889518	-13.9084	FALSE	9228	DLG associated protein 2 [Source:HGNC Symbol;Acc:HGNC:2906]	protein_coding	47.91
PVALB	BD	ENSG00000198015	MRPL42	5.01949	-0.12267	-0.536266	0.592941	0.937396	-6.44841	FALSE	28977	mitochondrial ribosomal protein L42 [Source:HGNC Symbol;Acc:HGNC:14493]	protein_coding	39.32
PVALB	BD	ENSG00000198018	ENTPD7	1.66909	-1.76575	-2.29699	0.0236616	0.626173	-3.38106	FALSE	57089	ectonucleoside triphosphate diphosphohydrolase 7 [Source:HGNC Symbol;Acc:HGNC:19745]	protein_coding	39.77
PVALB	BD	ENSG00000198026	ZNF335	4.68319	-0.201819	-0.604474	0.54687	0.929283	-6.3386	FALSE	63925	zinc finger protein 335 [Source:HGNC Symbol;Acc:HGNC:15807]	protein_coding	53.48
PVALB	BD	ENSG00000198028	ZNF560	-2.0324	-1.15558	-1.16638	0.246179	0.849342	-4.87636	FALSE	147741	zinc finger protein 560 [Source:HGNC Symbol;Acc:HGNC:26484]	protein_coding	42.49
PVALB	BD	ENSG00000198034	RPS4X	4.19812	-0.28664	-0.850462	0.397059	0.893439	-5.92486	FALSE	6191	ribosomal protein S4 X-linked [Source:HGNC Symbol;Acc:HGNC:10424]	protein_coding	46.38
PVALB	BD	ENSG00000198039	ZNF273	4.98578	-0.640153	-1.97955	0.0504467	0.703989	-4.68937	FALSE	10793	zinc finger protein 273 [Source:HGNC Symbol;Acc:HGNC:13067]	protein_coding	44.95
PVALB	BD	ENSG00000198040	ZNF84	5.01554	-0.433432	-1.56776	0.120032	0.775005	-5.36076	FALSE	7637	zinc finger protein 84 [Source:HGNC Symbol;Acc:HGNC:13159]	protein_coding	39.16
PVALB	BD	ENSG00000198042	MAK16	1.36537	0.459786	0.627027	0.532042	0.926829	-5.50567	FALSE	84549	MAK16 homolog [Source:HGNC Symbol;Acc:HGNC:13703]	protein_coding	39.93
PVALB	BD	ENSG00000198046	ZNF667	4.46175	-0.430216	-1.19256	0.235807	0.842768	-5.68411	FALSE	63934	zinc finger protein 667 [Source:HGNC Symbol;Acc:HGNC:28854]	protein_coding	43.97
PVALB	BD	ENSG00000198053	SIRPA	8.12309	-0.040447	-0.486307	0.627792	0.945644	-7.82554	FALSE	140885	signal regulatory protein alpha [Source:HGNC Symbol;Acc:HGNC:9662]	protein_coding	51.36
PVALB	BD	ENSG00000198054	DSCR8	-2.19823	0.944251	0.937787	0.350568	0.884644	-5.07263	FALSE	84677	Down syndrome critical region 8 [Source:HGNC Symbol;Acc:HGNC:16707]	lncRNA	40.18
PVALB	BD	ENSG00000198055	GRK6	3.07707	-0.622276	-0.955248	0.341709	0.884067	-5.41237	FALSE	2870	G protein-coupled receptor kinase 6 [Source:HGNC Symbol;Acc:HGNC:4545]	protein_coding	54.65
PVALB	BD	ENSG00000198056	PRIM1	-0.205344	-0.811071	-0.703086	0.483603	0.914346	-5.21852	FALSE	5557	DNA primase subunit 1 [Source:HGNC Symbol;Acc:HGNC:9369]	protein_coding	42.96
PVALB	BD	ENSG00000198060	MARCHF5	4.00844	-0.510218	-1.27785	0.204201	0.821606	-5.41266	FALSE	54708	membrane associated ring-CH-type finger 5 [Source:HGNC Symbol;Acc:HGNC:26025]	protein_coding	40.45
PVALB	BD	ENSG00000198062	POTEH	-3.33028	0.0558448	0.058384	0.953557	0.996028	-5.40393	FALSE	23784	POTE ankyrin domain family member H [Source:HGNC Symbol;Acc:HGNC:133]	protein_coding	37.08
PVALB	BD	ENSG00000198064	NPIPB13	1.45877	0.438247	0.629504	0.530426	0.926118	-5.42405	FALSE	613037	nuclear pore complex interacting protein family, member B13 [Source:HGNC Symbol;Acc:HGNC:41989]	protein_coding	46.07
PVALB	BD	ENSG00000198074	AKR1B10	-3.70682	1.52428	1.47022	0.144579	0.789627	-4.53423	FALSE	57016	aldo-keto reductase family 1 member B10 [Source:HGNC Symbol;Acc:HGNC:382]	protein_coding	45.41
PVALB	BD	ENSG00000198075	SULT1C4	-3.12931	-1.20371	-1.10406	0.272165	0.861869	-4.90256	FALSE	27233	sulfotransferase family 1C member 4 [Source:HGNC Symbol;Acc:HGNC:11457]	protein_coding	40.65
PVALB	BD	ENSG00000198077	CYP2A7	-3.0907	-1.82716	-1.62534	0.107175	0.760303	-4.34053	FALSE	1549	cytochrome P450 family 2 subfamily A member 7 [Source:HGNC Symbol;Acc:HGNC:2611]	protein_coding	53.54
PVALB	BD	ENSG00000198081	ZBTB14	1.76781	-0.165136	-0.236157	0.813784	0.975696	-5.64833	FALSE	7541	zinc finger and BTB domain containing 14 [Source:HGNC Symbol;Acc:HGNC:12860]	protein_coding	49
PVALB	BD	ENSG00000198087	CD2AP	4.83023	0.0701655	0.23585	0.814021	0.975696	-6.47059	FALSE	23607	CD2 associated protein [Source:HGNC Symbol;Acc:HGNC:14258]	protein_coding	36.38
PVALB	BD	ENSG00000198088	NUP62CL	-0.0710003	0.0493332	0.0541358	0.956933	0.996153	-5.53727	FALSE	54830	nucleoporin 62 C-terminal like [Source:HGNC Symbol;Acc:HGNC:25960]	protein_coding	37.06
PVALB	BD	ENSG00000198089	SFI1	5.75973	-0.0556174	-0.304524	0.761349	0.966593	-6.80828	FALSE	9814	SFI1 centrin binding protein [Source:HGNC Symbol;Acc:HGNC:29064]	protein_coding	46.58
PVALB	BD	ENSG00000198092	TMPRSS11F	-1.33583	-1.05065	-0.976691	0.331032	0.883045	-5.02388	FALSE	389208	transmembrane serine protease 11F [Source:HGNC Symbol;Acc:HGNC:29994]	protein_coding	35.71
PVALB	BD	ENSG00000198093	ZNF649	1.31596	-1.83946	-1.9797	0.0504296	0.703989	-3.8981	FALSE	65251	zinc finger protein 649 [Source:HGNC Symbol;Acc:HGNC:25741]	protein_coding	43.39
PVALB	BD	ENSG00000198104	OR2T6	-2.84675	-0.361267	-0.324077	0.746543	0.965399	-5.35585	FALSE	254879	olfactory receptor family 2 subfamily T member 6 [Source:HGNC Symbol;Acc:HGNC:15018]	protein_coding	37.4
PVALB	BD	ENSG00000198105	ZNF248	6.42152	0.0907825	0.589338	0.556937	0.930825	-6.9844	FALSE	57209	zinc finger protein 248 [Source:HGNC Symbol;Acc:HGNC:13041]	protein_coding	39.14
PVALB	BD	ENSG00000198106		-2.09367	0.129969	0.120717	0.904152	0.989738	-5.37422	FALSE		novel transcript	lncRNA	50.43
PVALB	BD	ENSG00000198108	CHSY3	7.18905	0.156445	0.999577	0.320483	0.877835	-7.04813	FALSE	337876	chondroitin sulfate synthase 3 [Source:HGNC Symbol;Acc:HGNC:24293]	protein_coding	35.96
PVALB	BD	ENSG00000198121	LPAR1	3.20484	0.800569	1.42901	0.156054	0.796979	-5.09782	FALSE	1902	lysophosphatidic acid receptor 1 [Source:HGNC Symbol;Acc:HGNC:3166]	protein_coding	38.26
PVALB	BD	ENSG00000198125	MB	-2.6062	-0.390237	-0.358172	0.720954	0.96045	-5.3491	FALSE	4151	myoglobin [Source:HGNC Symbol;Acc:HGNC:6915]	protein_coding	50.32
PVALB	BD	ENSG00000198128	OR2L3	0.69683	0.153287	0.156221	0.876167	0.985981	-5.48902	FALSE	391192	olfactory receptor family 2 subfamily L member 3 [Source:HGNC Symbol;Acc:HGNC:15009]	protein_coding	35.43
PVALB	BD	ENSG00000198130	HIBCH	6.26718	0.149684	0.784454	0.434591	0.902208	-6.72535	FALSE	26275	3-hydroxyisobutyryl-CoA hydrolase [Source:HGNC Symbol;Acc:HGNC:4908]	protein_coding	38.94
PVALB	BD	ENSG00000198131	ZNF544	3.26856	0.436285	0.900891	0.369767	0.889518	-5.6236	FALSE	27300	zinc finger protein 544 [Source:HGNC Symbol;Acc:HGNC:16759]	protein_coding	47.34
PVALB	BD	ENSG00000198133	TMEM229B	5.24713	-0.132524	-0.55232	0.581937	0.936046	-6.45334	FALSE	161145	transmembrane protein 229B [Source:HGNC Symbol;Acc:HGNC:20130]	protein_coding	48.53
PVALB	BD	ENSG00000198142	SOWAHC	-3.59016	-2.32506	-2.10944	0.0373529	0.680498	-3.64612	FALSE	65124	sosondowah ankyrin repeat domain family member C [Source:HGNC Symbol;Acc:HGNC:26149]	protein_coding	47.44
PVALB	BD	ENSG00000198146	ZNF770	3.61817	-0.154688	-0.298479	0.765944	0.967382	-6.14558	FALSE	54989	zinc finger protein 770 [Source:HGNC Symbol;Acc:HGNC:26061]	protein_coding	37.91
PVALB	BD	ENSG00000198155	ZNF876P	4.20343	-0.0117553	-0.0263147	0.979058	0.997413	-6.26571	FALSE		zinc finger protein 876, pseudogene [Source:HGNC Symbol;Acc:HGNC:32472]	transcribed_unprocessed_pseudogene	37.65
PVALB	BD	ENSG00000198156	NPIPB6	-2.02055	0.503639	0.467902	0.640852	0.948271	-5.28693	FALSE	728741	nuclear pore complex interacting protein family member B6 [Source:HGNC Symbol;Acc:HGNC:37454]	protein_coding	46.02
PVALB	BD	ENSG00000198157	HMGN5	3.31102	-0.908888	-1.97677	0.0507655	0.703989	-4.16756	FALSE	79366	high mobility group nucleosome binding domain 5 [Source:HGNC Symbol;Acc:HGNC:8013]	protein_coding	36.42
PVALB	BD	ENSG00000198160	MIER1	5.26819	-0.00704647	-0.028829	0.977057	0.99717	-6.71245	FALSE	57708	MIER1 transcriptional regulator [Source:HGNC Symbol;Acc:HGNC:29657]	protein_coding	36.15
PVALB	BD	ENSG00000198162	MAN1A2	7.58745	-0.141385	-1.43709	0.153751	0.796812	-6.61437	FALSE	10905	mannosidase alpha class 1A member 2 [Source:HGNC Symbol;Acc:HGNC:6822]	protein_coding	35.34
PVALB	BD	ENSG00000198168	SVIP	2.68898	-0.93955	-1.36018	0.176769	0.808455	-4.97082	FALSE	258010	small VCP interacting protein [Source:HGNC Symbol;Acc:HGNC:25238]	protein_coding	36.62
PVALB	BD	ENSG00000198169	ZNF251	5.35844	-0.348582	-1.57586	0.118154	0.772262	-5.4567	FALSE	90987	zinc finger protein 251 [Source:HGNC Symbol;Acc:HGNC:13045]	protein_coding	47.51
PVALB	BD	ENSG00000198171	DDRGK1	5.9503	0.23372	1.19055	0.236592	0.843408	-6.22593	FALSE	65992	DDRGK domain containing 1 [Source:HGNC Symbol;Acc:HGNC:16110]	protein_coding	54.35
PVALB	BD	ENSG00000198176	TFDP1	5.43701	-0.14092	-0.600561	0.549464	0.929767	-6.52397	FALSE	7027	transcription factor Dp-1 [Source:HGNC Symbol;Acc:HGNC:11749]	protein_coding	53.33
PVALB	BD	ENSG00000198178	CLEC4C	-3.27404	0.0955317	0.0975271	0.922499	0.992367	-5.39789	FALSE	170482	C-type lectin domain family 4 member C [Source:HGNC Symbol;Acc:HGNC:13258]	protein_coding	45.16
PVALB	BD	ENSG00000198182	ZNF607	1.71784	0.00560236	0.00693987	0.994476	0.998604	-5.67897	FALSE	84775	zinc finger protein 607 [Source:HGNC Symbol;Acc:HGNC:28192]	protein_coding	41.53
PVALB	BD	ENSG00000198185	ZNF334	4.34124	0.0368781	0.105859	0.915902	0.991376	-6.33616	FALSE	55713	zinc finger protein 334 [Source:HGNC Symbol;Acc:HGNC:15806]	protein_coding	40.56
PVALB	BD	ENSG00000198189	HSD17B11	2.31971	-0.0534961	-0.0809353	0.935652	0.99375	-5.79205	FALSE	51170	hydroxysteroid 17-beta dehydrogenase 11 [Source:HGNC Symbol;Acc:HGNC:22960]	protein_coding	39.84
PVALB	BD	ENSG00000198198	SZT2	6.6263	-0.130878	-0.88886	0.376168	0.891282	-6.79167	FALSE	23334	SZT2 subunit of KICSTOR complex [Source:HGNC Symbol;Acc:HGNC:29040]	protein_coding	50.23
PVALB	BD	ENSG00000198203	SULT1C2	-1.25804	0.135764	0.125948	0.900021	0.989738	-5.41092	FALSE	6819	sulfotransferase family 1C member 2 [Source:HGNC Symbol;Acc:HGNC:11456]	protein_coding	44.42
PVALB	BD	ENSG00000198205	ZXDA	1.86559	-1.09503	-1.7946	0.0756778	0.73997	-4.36854	FALSE	7789	zinc finger X-linked duplicated A [Source:HGNC Symbol;Acc:HGNC:13198]	protein_coding	46.77
PVALB	BD	ENSG00000198208	RPS6KL1	5.66313	0.198087	0.918287	0.360633	0.886198	-6.42375	FALSE	83694	ribosomal protein S6 kinase like 1 [Source:HGNC Symbol;Acc:HGNC:20222]	protein_coding	55.34
PVALB	BD	ENSG00000198216	CACNA1E	7.34499	-0.118838	-0.626995	0.532689	0.92692	-7.33381	FALSE	777	calcium voltage-gated channel subunit alpha1 E [Source:HGNC Symbol;Acc:HGNC:1392]	protein_coding	43.87
PVALB	BD	ENSG00000198218	QRICH1	5.94017	-0.0715932	-0.362444	0.71777	0.960168	-6.82158	FALSE	54870	glutamine rich 1 [Source:HGNC Symbol;Acc:HGNC:24713]	protein_coding	46.08
PVALB	BD	ENSG00000198221	AFDN-DT	-3.57842	-2.52071	-2.25944	0.0259816	0.635081	-3.39833	FALSE		AFDN divergent transcript [Source:HGNC Symbol;Acc:HGNC:21236]	lncRNA	46.59
PVALB	BD	ENSG00000198223	CSF2RA	-0.419824	-1.28335	-1.25761	0.211402	0.827781	-4.78803	FALSE	1438	colony stimulating factor 2 receptor subunit alpha [Source:HGNC Symbol;Acc:HGNC:2435]	protein_coding	50.88
PVALB	BD	ENSG00000198231	DDX42	6.10523	-0.0762929	-0.457601	0.648212	0.948271	-6.8956	FALSE	11325	DEAD-box helicase 42 [Source:HGNC Symbol;Acc:HGNC:18676]	protein_coding	42
PVALB	BD	ENSG00000198237	GUSBP13	-2.82399	-0.100392	-0.0922589	0.926673	0.992367	-5.36588	FALSE		GUSB pseudogene 13 [Source:HGNC Symbol;Acc:HGNC:54495]	unprocessed_pseudogene	42.79
PVALB	BD	ENSG00000198242	RPL23A	4.24601	0.492881	1.45718	0.148137	0.792301	-5.28931	FALSE	6147	ribosomal protein L23a [Source:HGNC Symbol;Acc:HGNC:10317]	protein_coding	49.55
PVALB	BD	ENSG00000198246	SLC29A3	2.63915	-0.616765	-0.885894	0.377757	0.891846	-5.45603	FALSE	55315	solute carrier family 29 member 3 [Source:HGNC Symbol;Acc:HGNC:23096]	protein_coding	50.65
PVALB	BD	ENSG00000198252	STYX	2.21667	-0.913313	-1.28934	0.200193	0.819752	-4.97714	FALSE	6815	serine/threonine/tyrosine interacting protein [Source:HGNC Symbol;Acc:HGNC:11447]	protein_coding	38.28
PVALB	BD	ENSG00000198258	UBL5	-0.0376662	0.283323	0.284672	0.776472	0.969836	-5.41338	FALSE	59286	ubiquitin like 5 [Source:HGNC Symbol;Acc:HGNC:13736]	protein_coding	52.38
PVALB	BD	ENSG00000198265	HELZ	7.1515	-0.0492528	-0.445467	0.656925	0.950829	-7.31002	FALSE	9931	helicase with zinc finger [Source:HGNC Symbol;Acc:HGNC:16878]	protein_coding	38.17
PVALB	BD	ENSG00000198270	TMEM116	3.73073	-0.259443	-0.490153	0.625078	0.945644	-5.93371	FALSE	89894	transmembrane protein 116 [Source:HGNC Symbol;Acc:HGNC:25084]	protein_coding	40.27
PVALB	BD	ENSG00000198276	UCKL1	4.95452	-0.327037	-0.946099	0.346333	0.884644	-6.00633	FALSE	54963	uridine-cytidine kinase 1 like 1 [Source:HGNC Symbol;Acc:HGNC:15938]	protein_coding	62.53
PVALB	BD	ENSG00000198286	CARD11	1.78503	0.789994	0.998922	0.320195	0.877835	-5.24052	FALSE	84433	caspase recruitment domain family member 11 [Source:HGNC Symbol;Acc:HGNC:16393]	protein_coding	49.27
PVALB	BD	ENSG00000198298	ZNF485	-0.580743	0.16829	0.142143	0.887247	0.988093	-5.38437	FALSE	220992	zinc finger protein 485 [Source:HGNC Symbol;Acc:HGNC:23440]	protein_coding	40.89
PVALB	BD	ENSG00000198300	PEG3	8.03095	0.123816	1.55619	0.122757	0.779098	-6.75387	FALSE	5178	paternally expressed 3 [Source:HGNC Symbol;Acc:HGNC:8826]	protein_coding	45.74
PVALB	BD	ENSG00000198301	SDAD1	4.13348	-0.314536	-0.861733	0.390855	0.89334	-5.90518	FALSE	55153	SDA1 domain containing 1 [Source:HGNC Symbol;Acc:HGNC:25537]	protein_coding	40.57
PVALB	BD	ENSG00000198315	ZKSCAN8	4.21555	-0.654235	-1.77396	0.0790513	0.742868	-4.68265	FALSE	7745	zinc finger with KRAB and SCAN domains 8 [Source:HGNC Symbol;Acc:HGNC:12983]	protein_coding	38.62
PVALB	BD	ENSG00000198324	PHETA1	1.76548	-0.777037	-1.06328	0.290165	0.86831	-5.25153	FALSE	144717	PH domain containing endocytic trafficking adaptor 1 [Source:HGNC Symbol;Acc:HGNC:26509]	protein_coding	57.94
PVALB	BD	ENSG00000198331	HYLS1	0.674828	-1.18395	-1.17447	0.242938	0.848305	-4.93842	FALSE	219844	HYLS1 centriolar and ciliogenesis associated [Source:HGNC Symbol;Acc:HGNC:26558]	protein_coding	41.34
PVALB	BD	ENSG00000198336	MYL4	-3.37798	0.021144	0.0204052	0.98376	0.998122	-5.39313	FALSE	4635	myosin light chain 4 [Source:HGNC Symbol;Acc:HGNC:7585]	protein_coding	45.91
PVALB	BD	ENSG00000198342	ZNF442	-2.30101	-1.41789	-1.25488	0.212388	0.828627	-4.76644	FALSE	79973	zinc finger protein 442 [Source:HGNC Symbol;Acc:HGNC:20877]	protein_coding	44.79
PVALB	BD	ENSG00000198346	ZNF813	-2.68783	-0.195541	-0.198237	0.843254	0.979685	-5.41144	FALSE	126017	zinc finger protein 813 [Source:HGNC Symbol;Acc:HGNC:33257]	protein_coding	44
PVALB	BD	ENSG00000198353	HOXC4	-3.63244	-0.5042	-0.525141	0.600624	0.939611	-5.29935	FALSE	3221	homeobox C4 [Source:HGNC Symbol;Acc:HGNC:5126]	protein_coding	51.68
PVALB	BD	ENSG00000198354	DCAF12L2	-2.03745	-0.613221	-0.484189	0.629289	0.945644	-5.27243	FALSE	340578	DDB1 and CUL4 associated factor 12 like 2 [Source:HGNC Symbol;Acc:HGNC:32950]	protein_coding	56
PVALB	BD	ENSG00000198355	PIM3	1.75389	-1.2002	-1.21935	0.225523	0.837253	-4.95706	FALSE	415116	Pim-3 proto-oncogene, serine/threonine kinase [Source:HGNC Symbol;Acc:HGNC:19310]	protein_coding	68.65
PVALB	BD	ENSG00000198356	GET3	2.89329	-1.20908	-2.00248	0.047885	0.696083	-4.02281	FALSE	439	guided entry of tail-anchored proteins factor 3, ATPase [Source:HGNC Symbol;Acc:HGNC:752]	protein_coding	53.33
PVALB	BD	ENSG00000198358		-3.8147	-1.77515	-1.78624	0.0770291	0.741246	-4.12783	FALSE	101928372	antisense to ITLN2	lncRNA	46.23
PVALB	BD	ENSG00000198363	ASPH	6.28247	0.0412543	0.251605	0.801853	0.973781	-6.99584	FALSE	444	aspartate beta-hydroxylase [Source:HGNC Symbol;Acc:HGNC:757]	protein_coding	38.17
PVALB	BD	ENSG00000198369	SPRED2	6.73572	-0.12911	-0.778034	0.438349	0.902214	-7.04633	FALSE	200734	sprouty related EVH1 domain containing 2 [Source:HGNC Symbol;Acc:HGNC:17722]	protein_coding	43.76
PVALB	BD	ENSG00000198373	WWP2	5.7756	0.196652	0.998802	0.320253	0.877835	-6.37672	FALSE	11060	WW domain containing E3 ubiquitin protein ligase 2 [Source:HGNC Symbol;Acc:HGNC:16804]	protein_coding	45.59
PVALB	BD	ENSG00000198380	GFPT1	5.90505	-0.0837551	-0.438606	0.661874	0.951325	-6.80435	FALSE	2673	glutamine--fructose-6-phosphate transaminase 1 [Source:HGNC Symbol;Acc:HGNC:4241]	protein_coding	39.51
PVALB	BD	ENSG00000198382	UVRAG	6.74359	-0.260857	-1.77368	0.0790982	0.742868	-5.7015	FALSE	7405	UV radiation resistance associated [Source:HGNC Symbol;Acc:HGNC:12640]	protein_coding	38.74
PVALB	BD	ENSG00000198393	ZNF26	4.11425	0.127002	0.337953	0.736093	0.962849	-6.19226	FALSE	7574	zinc finger protein 26 [Source:HGNC Symbol;Acc:HGNC:13053]	protein_coding	43.05
PVALB	BD	ENSG00000198398	TMEM207	-2.91163	-0.774276	-0.742511	0.459483	0.906584	-5.18878	FALSE	131920	transmembrane protein 207 [Source:HGNC Symbol;Acc:HGNC:33705]	protein_coding	37.69
PVALB	BD	ENSG00000198399	ITSN2	6.28441	0.0424609	0.269944	0.787748	0.972055	-7.01541	FALSE	50618	intersectin 2 [Source:HGNC Symbol;Acc:HGNC:6184]	protein_coding	39.86
PVALB	BD	ENSG00000198400	NTRK1	-1.45663	-0.421755	-0.398414	0.691157	0.954993	-5.36002	FALSE	4914	neurotrophic receptor tyrosine kinase 1 [Source:HGNC Symbol;Acc:HGNC:8031]	protein_coding	53.11
PVALB	BD	ENSG00000198408	OGA	7.95381	0.0440275	0.470146	0.639254	0.948271	-7.74932	FALSE	10724	O-GlcNAcase [Source:HGNC Symbol;Acc:HGNC:7056]	protein_coding	41.92
PVALB	BD	ENSG00000198416	ZNF658B	1.66808	-0.951399	-1.23431	0.219924	0.8339	-4.98074	FALSE		zinc finger protein 658B (pseudogene) [Source:HGNC Symbol;Acc:HGNC:32033]	transcribed_unprocessed_pseudogene	38.47
PVALB	BD	ENSG00000198417	MT1F	-3.47533	0.41995	0.368618	0.713176	0.958985	-5.32774	FALSE	4494	metallothionein 1F [Source:HGNC Symbol;Acc:HGNC:7398]	protein_coding	51.79
PVALB	BD	ENSG00000198420	TCAF1	5.62326	0.105098	0.562613	0.574932	0.934537	-6.64994	FALSE	9747	TRPM8 channel associated factor 1 [Source:HGNC Symbol;Acc:HGNC:22201]	protein_coding	39.07
PVALB	BD	ENSG00000198429	ZNF69	2.11239	-1.69833	-2.37067	0.0196337	0.612546	-3.24122	FALSE	7620	zinc finger protein 69 [Source:HGNC Symbol;Acc:HGNC:13138]	protein_coding	43.23
PVALB	BD	ENSG00000198431	TXNRD1	5.41894	0.100581	0.458745	0.647393	0.948271	-6.56093	FALSE	7296	thioredoxin reductase 1 [Source:HGNC Symbol;Acc:HGNC:12437]	protein_coding	42.37
PVALB	BD	ENSG00000198440	ZNF583	2.95343	-0.389812	-0.655659	0.513519	0.923641	-5.66695	FALSE	147949	zinc finger protein 583 [Source:HGNC Symbol;Acc:HGNC:26427]	protein_coding	38.95
PVALB	BD	ENSG00000198453	ZNF568	4.31547	-0.138785	-0.372083	0.710602	0.958985	-6.26031	FALSE	374900	zinc finger protein 568 [Source:HGNC Symbol;Acc:HGNC:25392]	protein_coding	40.17
PVALB	BD	ENSG00000198455	ZXDB	1.38862	-0.805577	-0.878299	0.381844	0.892319	-5.2366	FALSE	158586	zinc finger X-linked duplicated B [Source:HGNC Symbol;Acc:HGNC:13199]	protein_coding	46.48
PVALB	BD	ENSG00000198464	ZNF480	-0.309013	-1.6583	-1.48568	0.140445	0.789573	-4.53636	FALSE	147657	zinc finger protein 480 [Source:HGNC Symbol;Acc:HGNC:23305]	protein_coding	42.41
PVALB	BD	ENSG00000198466	ZNF587	2.20371	0.379314	0.498149	0.619451	0.945644	-5.6421	FALSE	84914	zinc finger protein 587 [Source:HGNC Symbol;Acc:HGNC:30955]	protein_coding	46.52
PVALB	BD	ENSG00000198467	TPM2	1.91179	-0.494346	-0.525531	0.600354	0.939611	-5.51048	FALSE	7169	tropomyosin 2 [Source:HGNC Symbol;Acc:HGNC:12011]	protein_coding	54.9
PVALB	BD	ENSG00000198468	FLVCR1-DT	-3.56893	-0.774779	-0.69525	0.488478	0.916445	-5.18554	FALSE	642946	FLVCR1 divergent transcript [Source:HGNC Symbol;Acc:HGNC:39077]	lncRNA	46.08
PVALB	BD	ENSG00000198478	SH3BGRL2	5.51507	0.0281903	0.119464	0.905142	0.989738	-6.76392	FALSE	83699	SH3 domain binding glutamate rich protein like 2 [Source:HGNC Symbol;Acc:HGNC:15567]	protein_coding	38.81
PVALB	BD	ENSG00000198482	ZNF808	3.09055	-0.0783134	-0.153382	0.8784	0.985981	-5.99141	FALSE	388558	zinc finger protein 808 [Source:HGNC Symbol;Acc:HGNC:33230]	protein_coding	44.95
PVALB	BD	ENSG00000198483	ANKRD35	-1.1914	-2.65159	-2.36841	0.0197476	0.612546	-3.20431	FALSE	148741	ankyrin repeat domain 35 [Source:HGNC Symbol;Acc:HGNC:26323]	protein_coding	48.17
PVALB	BD	ENSG00000198492	YTHDF2	4.31498	-0.10347	-0.240819	0.810179	0.975111	-6.32694	FALSE	51441	YTH N6-methyladenosine RNA binding protein 2 [Source:HGNC Symbol;Acc:HGNC:31675]	protein_coding	43.57
PVALB	BD	ENSG00000198496	NBR2	-0.234097	-0.364067	-0.312952	0.754955	0.965928	-5.3644	FALSE	10230	neighbor of BRCA1 lncRNA 2 [Source:HGNC Symbol;Acc:HGNC:20691]	lncRNA	47.53
PVALB	BD	ENSG00000198498	TMA16	-0.349823	0.37937	0.359915	0.719655	0.960194	-5.38493	FALSE	55319	translation machinery associated 16 homolog [Source:HGNC Symbol;Acc:HGNC:25638]	protein_coding	36.88
PVALB	BD	ENSG00000198513	ATL1	5.80544	-0.0758602	-0.358099	0.721009	0.96045	-6.83951	FALSE	51062	atlastin GTPase 1 [Source:HGNC Symbol;Acc:HGNC:11231]	protein_coding	37.83
PVALB	BD	ENSG00000198517	MAFK	1.55518	0.23081	0.251462	0.801963	0.973781	-5.59322	FALSE	7975	MAF bZIP transcription factor K [Source:HGNC Symbol;Acc:HGNC:6782]	protein_coding	63.41
PVALB	BD	ENSG00000198520	ARMH1	3.21013	-0.362038	-0.714932	0.476283	0.913553	-5.7918	FALSE	339541	armadillo like helical domain containing 1 [Source:HGNC Symbol;Acc:HGNC:34345]	protein_coding	47.54
PVALB	BD	ENSG00000198521	ZNF43	3.58778	-0.0935338	-0.233769	0.815633	0.975911	-6.08646	FALSE	7594	zinc finger protein 43 [Source:HGNC Symbol;Acc:HGNC:13109]	protein_coding	41.77
PVALB	BD	ENSG00000198522	GPN1	2.6206	-0.0201934	-0.0338294	0.973079	0.99714	-5.91718	FALSE	11321	GPN-loop GTPase 1 [Source:HGNC Symbol;Acc:HGNC:17030]	protein_coding	41.23
PVALB	BD	ENSG00000198523	PLN	-2.98911	-1.0176	-0.861773	0.390833	0.89334	-5.08036	FALSE	5350	phospholamban [Source:HGNC Symbol;Acc:HGNC:9080]	protein_coding	33.9
PVALB	BD	ENSG00000198535	C2CD4A	-2.0998	-2.0211	-1.61448	0.109511	0.760487	-4.35283	FALSE	145741	C2 calcium dependent domain containing 4A [Source:HGNC Symbol;Acc:HGNC:33627]	protein_coding	52.12
PVALB	BD	ENSG00000198538	ZNF28	0.733363	0.750814	0.851152	0.396678	0.893439	-5.17382	FALSE	7576	zinc finger protein 28 [Source:HGNC Symbol;Acc:HGNC:13073]	protein_coding	45.1
PVALB	BD	ENSG00000198542	ITGBL1	2.84551	0.0455761	0.0773635	0.938486	0.99382	-6.00921	FALSE	9358	integrin subunit beta like 1 [Source:HGNC Symbol;Acc:HGNC:6164]	protein_coding	36.42
PVALB	BD	ENSG00000198546	ZNF511	-2.27674	-2.32363	-1.91786	0.0579242	0.71437	-3.94201	FALSE	118472	zinc finger protein 511 [Source:HGNC Symbol;Acc:HGNC:28445]	protein_coding	55.28
PVALB	BD	ENSG00000198547	C20orf203	-3.08233	0.0777996	0.0649935	0.948306	0.995572	-5.36616	FALSE	284805	chromosome 20 open reading frame 203 [Source:HGNC Symbol;Acc:HGNC:26592]	protein_coding	50.33
PVALB	BD	ENSG00000198551	ZNF627	2.73276	-0.68718	-1.29804	0.1972	0.819192	-5.12442	FALSE	199692	zinc finger protein 627 [Source:HGNC Symbol;Acc:HGNC:30570]	protein_coding	48.22
PVALB	BD	ENSG00000198554	WDHD1	2.04894	1.20018	1.43416	0.154583	0.796844	-4.72648	FALSE	11169	WD repeat and HMG-box DNA binding protein 1 [Source:HGNC Symbol;Acc:HGNC:23170]	protein_coding	39.43
PVALB	BD	ENSG00000198556	ZNF789	1.7083	-0.725992	-0.929901	0.354617	0.885451	-5.34064	FALSE	285989	zinc finger protein 789 [Source:HGNC Symbol;Acc:HGNC:27801]	protein_coding	47.74
PVALB	BD	ENSG00000198561	CTNND1	5.00329	-0.162044	-0.61749	0.538287	0.927957	-6.39779	FALSE	1500	catenin delta 1 [Source:HGNC Symbol;Acc:HGNC:2515]	protein_coding	42.81
PVALB	BD	ENSG00000198563	DDX39B	4.74019	-0.12905	-0.430545	0.667707	0.951499	-6.38559	FALSE	7919	DExD-box helicase 39B [Source:HGNC Symbol;Acc:HGNC:13917]	protein_coding	47.24
PVALB	BD	ENSG00000198569	SLC34A3	-2.38925	-0.595465	-0.497079	0.620203	0.945644	-5.27441	FALSE	142680	solute carrier family 34 member 3 [Source:HGNC Symbol;Acc:HGNC:20305]	protein_coding	66.86
PVALB	BD	ENSG00000198576	ARC	-2.11487	-2.86347	-2.26331	0.0257337	0.634857	-3.39146	FALSE	23237	activity regulated cytoskeleton associated protein [Source:HGNC Symbol;Acc:HGNC:648]	protein_coding	66.77
PVALB	BD	ENSG00000198585	NUDT16	2.20344	-1.18945	-1.62487	0.107275	0.760303	-4.53549	FALSE	131870	nudix hydrolase 16 [Source:HGNC Symbol;Acc:HGNC:26442]	protein_coding	48.83
PVALB	BD	ENSG00000198586	TLK1	6.82359	-0.183266	-1.38792	0.168184	0.803194	-6.35504	FALSE	9874	tousled like kinase 1 [Source:HGNC Symbol;Acc:HGNC:11841]	protein_coding	38.08
PVALB	BD	ENSG00000198589	LRBA	7.54153	-0.012428	-0.112021	0.911027	0.990484	-7.63605	FALSE	987	LPS responsive beige-like anchor protein [Source:HGNC Symbol;Acc:HGNC:1742]	protein_coding	36.23
PVALB	BD	ENSG00000198590	APRG1	5.15175	-0.0248806	-0.0932465	0.925891	0.992367	-6.56451	FALSE	339883	APRG1 tumor suppressor candidate [Source:HGNC Symbol;Acc:HGNC:24082]	lncRNA	42.5
PVALB	BD	ENSG00000198597	ZNF536	10.192	0.478343	4.05024	0.000131915	0.15723	-2.47126	TRUE	9745	zinc finger protein 536 [Source:HGNC Symbol;Acc:HGNC:29025]	protein_coding	46.39
PVALB	BD	ENSG00000198598	MMP17	5.26384	-0.226056	-0.782941	0.435475	0.902214	-6.30678	FALSE	4326	matrix metallopeptidase 17 [Source:HGNC Symbol;Acc:HGNC:7163]	protein_coding	61.93
PVALB	BD	ENSG00000198601	OR2M2	-3.24599	-0.338937	-0.32359	0.746911	0.965399	-5.35131	FALSE	391194	olfactory receptor family 2 subfamily M member 2 [Source:HGNC Symbol;Acc:HGNC:8268]	protein_coding	35.3
PVALB	BD	ENSG00000198604	BAZ1A	2.6429	-0.471551	-0.758222	0.450065	0.904536	-5.59017	FALSE	11177	bromodomain adjacent to zinc finger domain 1A [Source:HGNC Symbol;Acc:HGNC:960]	protein_coding	39.75
PVALB	BD	ENSG00000198610	AKR1C4	-3.11106	-0.60114	-0.596958	0.551857	0.929826	-5.26544	FALSE	1109	aldo-keto reductase family 1 member C4 [Source:HGNC Symbol;Acc:HGNC:387]	protein_coding	38.49
PVALB	BD	ENSG00000198612	COPS8	3.77568	-0.0660495	-0.149868	0.881165	0.98674	-6.1305	FALSE	10920	COP9 signalosome subunit 8 [Source:HGNC Symbol;Acc:HGNC:24335]	protein_coding	38.3
PVALB	BD	ENSG00000198618	PPIAP22	-0.982666	-1.28714	-1.67443	0.0971075	0.749499	-4.27816	FALSE		peptidylprolyl isomerase A pseudogene 22 [Source:HGNC Symbol;Acc:HGNC:17236]	processed_pseudogene	49
PVALB	BD	ENSG00000198624	CCDC69	0.768203	-0.0256254	-0.0271646	0.978381	0.997378	-5.56362	FALSE	26112	coiled-coil domain containing 69 [Source:HGNC Symbol;Acc:HGNC:24487]	protein_coding	45.8
PVALB	BD	ENSG00000198625	MDM4	5.34065	-0.22519	-0.879249	0.381332	0.892319	-6.31038	FALSE	4194	MDM4 regulator of p53 [Source:HGNC Symbol;Acc:HGNC:6974]	protein_coding	42.52
PVALB	BD	ENSG00000198626	RYR2	9.23835	-0.218603	-1.93455	0.0571424	0.71437	-7.04521	FALSE	6262	ryanodine receptor 2 [Source:HGNC Symbol;Acc:HGNC:10484]	protein_coding	38.53
PVALB	BD	ENSG00000198633	ZNF534	0.0387614	0.345424	0.338003	0.736055	0.962849	-5.40505	FALSE	147658	zinc finger protein 534 [Source:HGNC Symbol;Acc:HGNC:26337]	protein_coding	42.58
PVALB	BD	ENSG00000198642	KLHL9	2.81419	-0.128447	-0.225561	0.821994	0.977786	-5.87717	FALSE	55958	kelch like family member 9 [Source:HGNC Symbol;Acc:HGNC:18732]	protein_coding	39.39
PVALB	BD	ENSG00000198643	FAM3D	-2.33853	0.0625399	0.0565906	0.954982	0.996153	-5.38718	FALSE	131177	FAM3 metabolism regulating signaling molecule D [Source:HGNC Symbol;Acc:HGNC:18665]	protein_coding	51.08
PVALB	BD	ENSG00000198646	NCOA6	5.82831	-0.2679	-1.41502	0.160106	0.801504	-5.89531	FALSE	23054	nuclear receptor coactivator 6 [Source:HGNC Symbol;Acc:HGNC:15936]	protein_coding	43.48
PVALB	BD	ENSG00000198648	STK39	7.59518	-0.0146512	-0.135484	0.892496	0.989458	-7.70989	FALSE	27347	serine/threonine kinase 39 [Source:HGNC Symbol;Acc:HGNC:17717]	protein_coding	40.12
PVALB	BD	ENSG00000198663	C6orf89	5.8319	-0.108442	-0.541567	0.589297	0.937396	-6.71135	FALSE	221477	chromosome 6 open reading frame 89 [Source:HGNC Symbol;Acc:HGNC:21114]	protein_coding	42.84
PVALB	BD	ENSG00000198668	CALM1	8.81564	-0.114179	-1.5432	0.127275	0.784078	-7.2943	FALSE	801	calmodulin 1 [Source:HGNC Symbol;Acc:HGNC:1442]	protein_coding	47.08
PVALB	BD	ENSG00000198670	LPA	0.54362	0.582301	0.665068	0.507507	0.921552	-5.38196	FALSE	4018	lipoprotein(a) [Source:HGNC Symbol;Acc:HGNC:6667]	protein_coding	42.03
PVALB	BD	ENSG00000198671		-1.43576	0.231209	0.201454	0.840745	0.979617	-5.39853	FALSE		novel transcript, antisense to WIF1	lncRNA	40.31
PVALB	BD	ENSG00000198673	TAFA2	10.1811	0.0803124	1.06905	0.28877	0.867329	-9.38056	FALSE	338811	TAFA chemokine like family member 2 [Source:HGNC Symbol;Acc:HGNC:21589]	protein_coding	36.8
PVALB	BD	ENSG00000198677	TTC37	6.42306	0.0540402	0.336311	0.737327	0.963407	-7.06697	FALSE	9652	tetratricopeptide repeat domain 37 [Source:HGNC Symbol;Acc:HGNC:23639]	protein_coding	35.57
PVALB	BD	ENSG00000198680	TUSC1	0.747407	2.1842	1.83813	0.068951	0.733413	-4.09196	FALSE	286319	tumor suppressor candidate 1 [Source:HGNC Symbol;Acc:HGNC:31010]	protein_coding	62.4
PVALB	BD	ENSG00000198682	PAPSS2	2.39505	-0.692296	-1.06728	0.288362	0.867051	-5.29142	FALSE	9060	3'-phosphoadenosine 5'-phosphosulfate synthase 2 [Source:HGNC Symbol;Acc:HGNC:8604]	protein_coding	40.41
PVALB	BD	ENSG00000198689	SLC9A6	5.6808	-0.021243	-0.0821586	0.934682	0.99375	-6.82467	FALSE	10479	solute carrier family 9 member A6 [Source:HGNC Symbol;Acc:HGNC:11079]	protein_coding	40.97
PVALB	BD	ENSG00000198690	FAN1	4.92262	-0.0202849	-0.0721981	0.942586	0.994157	-6.4736	FALSE	22909	FANCD2 and FANCI associated nuclease 1 [Source:HGNC Symbol;Acc:HGNC:29170]	protein_coding	42.81
PVALB	BD	ENSG00000198691	ABCA4	3.56381	-0.41688	-0.828554	0.40929	0.895494	-5.76002	FALSE	24	ATP binding cassette subfamily A member 4 [Source:HGNC Symbol;Acc:HGNC:34]	protein_coding	46.44
PVALB	BD	ENSG00000198692	EIF1AY	-3.86081	-0.392874	-0.408658	0.683647	0.954226	-5.31885	FALSE	9086	eukaryotic translation initiation factor 1A Y-linked [Source:HGNC Symbol;Acc:HGNC:3252]	protein_coding	35.59
PVALB	BD	ENSG00000198700	IPO9	6.34604	-0.138543	-0.831724	0.407506	0.895226	-6.75598	FALSE	55705	importin 9 [Source:HGNC Symbol;Acc:HGNC:19425]	protein_coding	41.9
PVALB	BD	ENSG00000198704	GPX6	-2.83001	-3.6626	-3.63593	0.000436019	0.236223	-0.441497	FALSE	257202	glutathione peroxidase 6 [Source:HGNC Symbol;Acc:HGNC:4558]	protein_coding	42.59
PVALB	BD	ENSG00000198707	CEP290	5.79718	0.0804315	0.411552	0.681531	0.953713	-6.78364	FALSE	80184	centrosomal protein 290 [Source:HGNC Symbol;Acc:HGNC:29021]	protein_coding	33.88
PVALB	BD	ENSG00000198711	SSBP3-AS1	-3.56485	0.612848	0.534363	0.594253	0.937759	-5.27297	FALSE	619518	SSBP3 antisense RNA 1 [Source:HGNC Symbol;Acc:HGNC:32328]	lncRNA	49.77
PVALB	BD	ENSG00000198715	GLMP	-2.15115	-1.16374	-0.935635	0.35167	0.884644	-5.02022	FALSE	112770	glycosylated lysosomal membrane protein [Source:HGNC Symbol;Acc:HGNC:29436]	protein_coding	53.92
PVALB	BD	ENSG00000198718	TOGARAM1	4.43433	-0.172652	-0.48956	0.625496	0.945644	-6.34139	FALSE	23116	TOG array regulator of axonemal microtubules 1 [Source:HGNC Symbol;Acc:HGNC:19959]	protein_coding	37.86
PVALB	BD	ENSG00000198719	DLL1	-2.16682	-1.99831	-1.63979	0.104128	0.759316	-4.32288	FALSE	28514	delta like canonical Notch ligand 1 [Source:HGNC Symbol;Acc:HGNC:2908]	protein_coding	53.53
PVALB	BD	ENSG00000198720	ANKRD13B	4.40289	-0.21327	-0.612929	0.541287	0.928786	-6.12457	FALSE	124930	ankyrin repeat domain 13B [Source:HGNC Symbol;Acc:HGNC:26363]	protein_coding	55.54
PVALB	BD	ENSG00000198721	ECI2	0.782688	-0.228275	-0.217994	0.827869	0.978448	-5.49642	FALSE	10455	enoyl-CoA delta isomerase 2 [Source:HGNC Symbol;Acc:HGNC:14601]	protein_coding	41.7
PVALB	BD	ENSG00000198722	UNC13B	6.01012	0.0292895	0.144065	0.885733	0.988093	-6.91024	FALSE	10497	unc-13 homolog B [Source:HGNC Symbol;Acc:HGNC:12566]	protein_coding	41.63
PVALB	BD	ENSG00000198723	TEX45	-3.96435	1.32074	1.21223	0.228223	0.838273	-4.80227	FALSE	374877	testis expressed 45 [Source:HGNC Symbol;Acc:HGNC:24745]	protein_coding	54.07
PVALB	BD	ENSG00000198728	LDB1	6.41168	-0.266329	-2.01241	0.0468108	0.696083	-5.12864	FALSE	8861	LIM domain binding 1 [Source:HGNC Symbol;Acc:HGNC:6532]	protein_coding	55.32
PVALB	BD	ENSG00000198729	PPP1R14C	3.77853	-0.299294	-0.681252	0.497255	0.918426	-5.98366	FALSE	81706	protein phosphatase 1 regulatory inhibitor subunit 14C [Source:HGNC Symbol;Acc:HGNC:14952]	protein_coding	43.92
PVALB	BD	ENSG00000198730	CTR9	4.22304	-0.169664	-0.444181	0.657852	0.950936	-6.17416	FALSE	9646	CTR9 homolog, Paf1/RNA polymerase II complex component [Source:HGNC Symbol;Acc:HGNC:16850]	protein_coding	40.97
PVALB	BD	ENSG00000198732	SMOC1	4.08288	0.687467	1.3578	0.177523	0.808455	-5.3034	FALSE	64093	SPARC related modular calcium binding 1 [Source:HGNC Symbol;Acc:HGNC:20318]	protein_coding	45.43
PVALB	BD	ENSG00000198734	F5	5.0987	0.18235	0.728211	0.468152	0.91026	-6.31314	FALSE	2153	coagulation factor V [Source:HGNC Symbol;Acc:HGNC:3542]	protein_coding	38.05
PVALB	BD	ENSG00000198736	MSRB1	-3.09173	0.716288	0.581841	0.561957	0.93218	-5.24281	FALSE	51734	methionine sulfoxide reductase B1 [Source:HGNC Symbol;Acc:HGNC:14133]	protein_coding	58.32
PVALB	BD	ENSG00000198739	LRRTM3	5.12718	0.00349929	0.0147663	0.988247	0.998124	-6.63478	FALSE	347731	leucine rich repeat transmembrane neuronal 3 [Source:HGNC Symbol;Acc:HGNC:19410]	protein_coding	35.7
PVALB	BD	ENSG00000198740	ZNF652	5.4342	0.0264618	0.112286	0.910817	0.990484	-6.68103	FALSE	22834	zinc finger protein 652 [Source:HGNC Symbol;Acc:HGNC:29147]	protein_coding	41.52
PVALB	BD	ENSG00000198742	SMURF1	6.44265	0.0676648	0.461926	0.645117	0.948271	-7.00595	FALSE	57154	SMAD specific E3 ubiquitin protein ligase 1 [Source:HGNC Symbol;Acc:HGNC:16807]	protein_coding	42.72
PVALB	BD	ENSG00000198743	SLC5A3	5.50585	0.399512	1.74512	0.0839735	0.745536	-5.39633	FALSE	6526	solute carrier family 5 member 3 [Source:HGNC Symbol;Acc:HGNC:11038]	protein_coding	39.02
PVALB	BD	ENSG00000198746	GPATCH3	1.66845	-0.443284	-0.540101	0.590304	0.937396	-5.502	FALSE	63906	G-patch domain containing 3 [Source:HGNC Symbol;Acc:HGNC:25720]	protein_coding	50.12
PVALB	BD	ENSG00000198752	CDC42BPB	7.59212	0.0412331	0.455604	0.649642	0.948275	-7.54936	FALSE	9578	CDC42 binding protein kinase beta [Source:HGNC Symbol;Acc:HGNC:1738]	protein_coding	48.99
PVALB	BD	ENSG00000198753	PLXNB3	-0.523114	-0.75312	-0.684377	0.495288	0.917522	-5.25509	FALSE	5365	plexin B3 [Source:HGNC Symbol;Acc:HGNC:9105]	protein_coding	66.13
PVALB	BD	ENSG00000198755	RPL10A	2.05897	-0.263717	-0.327571	0.743907	0.964966	-5.69742	FALSE	4736	ribosomal protein L10a [Source:HGNC Symbol;Acc:HGNC:10299]	protein_coding	56.98
PVALB	BD	ENSG00000198756	COLGALT2	5.93645	0.00941263	0.0547035	0.956482	0.996153	-6.9847	FALSE	23127	collagen beta(1-O)galactosyltransferase 2 [Source:HGNC Symbol;Acc:HGNC:16790]	protein_coding	40.44
PVALB	BD	ENSG00000198759	EGFL6	0.128015	0.290754	0.281397	0.778976	0.97061	-5.42095	FALSE	25975	EGF like domain multiple 6 [Source:HGNC Symbol;Acc:HGNC:3235]	protein_coding	40.94
PVALB	BD	ENSG00000198765	SYCP1	1.05014	0.905768	1.09032	0.278142	0.863264	-5.10868	FALSE	6847	synaptonemal complex protein 1 [Source:HGNC Symbol;Acc:HGNC:11487]	protein_coding	35.3
PVALB	BD	ENSG00000198768	APCDD1L	2.02092	0.33526	0.444701	0.657478	0.950829	-5.60817	FALSE	164284	APC down-regulated 1 like [Source:HGNC Symbol;Acc:HGNC:26892]	protein_coding	48.35
PVALB	BD	ENSG00000198771	RCSD1	0.457534	-0.585843	-0.597547	0.551466	0.929767	-5.37328	FALSE	92241	RCSD domain containing 1 [Source:HGNC Symbol;Acc:HGNC:28310]	protein_coding	46.59
PVALB	BD	ENSG00000198774	RASSF9	-2.87722	2.1605	2.01592	0.0464359	0.696083	-3.7973	FALSE	9182	Ras association domain family member 9 [Source:HGNC Symbol;Acc:HGNC:15739]	protein_coding	34.15
PVALB	BD	ENSG00000198780	FAM169A	6.16003	0.00751404	0.0443523	0.96471	0.996565	-7.01235	FALSE	26049	family with sequence similarity 169 member A [Source:HGNC Symbol;Acc:HGNC:29138]	protein_coding	38.67
PVALB	BD	ENSG00000198783	ZNF830	-0.340124	-1.67702	-1.54609	0.125179	0.779524	-4.46431	FALSE	91603	zinc finger protein 830 [Source:HGNC Symbol;Acc:HGNC:28291]	protein_coding	42.67
PVALB	BD	ENSG00000198785	GRIN3A	6.32768	0.0285379	0.185044	0.853562	0.981262	-7.10059	FALSE	116443	glutamate ionotropic receptor NMDA type subunit 3A [Source:HGNC Symbol;Acc:HGNC:16767]	protein_coding	38.54
PVALB	BD	ENSG00000198791	CNOT7	4.7379	0.0398088	0.145299	0.884761	0.987981	-6.45153	FALSE	29883	CCR4-NOT transcription complex subunit 7 [Source:HGNC Symbol;Acc:HGNC:14101]	protein_coding	36.74
PVALB	BD	ENSG00000198792	TMEM184B	6.99189	0.111629	0.819818	0.41423	0.898982	-7.07103	FALSE	25829	transmembrane protein 184B [Source:HGNC Symbol;Acc:HGNC:1310]	protein_coding	53.5
PVALB	BD	ENSG00000198793	MTOR	7.03286	0.0788226	0.676453	0.500283	0.919877	-7.19524	FALSE	2475	mechanistic target of rapamycin kinase [Source:HGNC Symbol;Acc:HGNC:3942]	protein_coding	44.55
PVALB	BD	ENSG00000198794	SCAMP5	8.3542	-0.187568	-2.53915	0.0126212	0.572452	-4.95589	FALSE	192683	secretory carrier membrane protein 5 [Source:HGNC Symbol;Acc:HGNC:30386]	protein_coding	48.31
PVALB	BD	ENSG00000198795	ZNF521	4.85307	0.160986	0.550927	0.582887	0.936149	-6.29804	FALSE	25925	zinc finger protein 521 [Source:HGNC Symbol;Acc:HGNC:24605]	protein_coding	38.07
PVALB	BD	ENSG00000198796	ALPK2	0.613336	-2.106	-2.09677	0.038486	0.681091	-3.70737	FALSE	115701	alpha kinase 2 [Source:HGNC Symbol;Acc:HGNC:20565]	protein_coding	44.38
PVALB	BD	ENSG00000198797	BRINP2	7.16556	-0.244559	-1.54445	0.12598	0.780437	-6.2887	FALSE	57795	BMP/retinoic acid inducible neural specific 2 [Source:HGNC Symbol;Acc:HGNC:13746]	protein_coding	41.88
PVALB	BD	ENSG00000198799	LRIG2	4.95223	0.256593	1.02336	0.308555	0.874258	-6.0559	FALSE	9860	leucine rich repeats and immunoglobulin like domains 2 [Source:HGNC Symbol;Acc:HGNC:20889]	protein_coding	41.19
PVALB	BD	ENSG00000198805	PNP	-2.94569	-1.36018	-1.19992	0.232949	0.841697	-4.80477	FALSE	4860	purine nucleoside phosphorylase [Source:HGNC Symbol;Acc:HGNC:7892]	protein_coding	44.72
PVALB	BD	ENSG00000198807	PAX9	-3.58806	-0.328086	-0.323833	0.746727	0.965399	-5.3521	FALSE	5083	paired box 9 [Source:HGNC Symbol;Acc:HGNC:8623]	protein_coding	43.6
PVALB	BD	ENSG00000198814	GK	3.77132	0.090918	0.255168	0.799107	0.973424	-6.2114	FALSE	2710	glycerol kinase [Source:HGNC Symbol;Acc:HGNC:4289]	protein_coding	38.63
PVALB	BD	ENSG00000198815	FOXJ3	6.89149	-0.0775556	-0.631095	0.529389	0.925812	-7.13059	FALSE	22887	forkhead box J3 [Source:HGNC Symbol;Acc:HGNC:29178]	protein_coding	38.57
PVALB	BD	ENSG00000198816	ZNF358	3.04355	0.651362	1.1682	0.245446	0.849342	-5.32322	FALSE	140467	zinc finger protein 358 [Source:HGNC Symbol;Acc:HGNC:16838]	protein_coding	60.97
PVALB	BD	ENSG00000198818	SFT2D1	2.92124	-0.299959	-0.545612	0.586523	0.936551	-5.79894	FALSE	113402	SFT2 domain containing 1 [Source:HGNC Symbol;Acc:HGNC:21102]	protein_coding	43.21
PVALB	BD	ENSG00000198821	CD247	2.76983	0.179288	0.304217	0.761582	0.966602	-5.84537	FALSE	919	CD247 molecule [Source:HGNC Symbol;Acc:HGNC:1677]	protein_coding	47.03
PVALB	BD	ENSG00000198822	GRM3	6.19291	0.0970699	0.522983	0.602119	0.940312	-6.87703	FALSE	2913	glutamate metabotropic receptor 3 [Source:HGNC Symbol;Acc:HGNC:4595]	protein_coding	36.97
PVALB	BD	ENSG00000198824	CHAMP1	3.91376	-0.669265	-1.65129	0.101753	0.754155	-4.84855	FALSE	283489	chromosome alignment maintaining phosphoprotein 1 [Source:HGNC Symbol;Acc:HGNC:20311]	protein_coding	42.87
PVALB	BD	ENSG00000198825	INPP5F	7.94223	-0.0157232	-0.159613	0.873501	0.985714	-7.85518	FALSE	22876	inositol polyphosphate-5-phosphatase F [Source:HGNC Symbol;Acc:HGNC:17054]	protein_coding	41.23
PVALB	BD	ENSG00000198826	ARHGAP11A	-3.61159	-0.367837	-0.324905	0.745918	0.965399	-5.33473	FALSE	9824	Rho GTPase activating protein 11A [Source:HGNC Symbol;Acc:HGNC:15783]	protein_coding	37.89
PVALB	BD	ENSG00000198830	HMGN2	3.22794	-0.123099	-0.241268	0.809832	0.975092	-5.97694	FALSE	3151	high mobility group nucleosomal binding domain 2 [Source:HGNC Symbol;Acc:HGNC:4986]	protein_coding	47.23
PVALB	BD	ENSG00000198832	SELENOM	4.04538	-0.499361	-1.13132	0.260572	0.85758	-5.5465	FALSE	140606	selenoprotein M [Source:HGNC Symbol;Acc:HGNC:30397]	protein_coding	49.48
PVALB	BD	ENSG00000198833	UBE2J1	2.65367	-0.406431	-0.50714	0.613151	0.944138	-5.67621	FALSE	51465	ubiquitin conjugating enzyme E2 J1 [Source:HGNC Symbol;Acc:HGNC:17598]	protein_coding	39.93
PVALB	BD	ENSG00000198835	GJC2	-0.470301	0.2597	0.233347	0.815959	0.975996	-5.43181	FALSE	57165	gap junction protein gamma 2 [Source:HGNC Symbol;Acc:HGNC:17494]	protein_coding	62.35
PVALB	BD	ENSG00000198836	OPA1	6.69356	0.14598	1.05107	0.295709	0.869884	-6.73791	FALSE	4976	OPA1 mitochondrial dynamin like GTPase [Source:HGNC Symbol;Acc:HGNC:8140]	protein_coding	36.98
PVALB	BD	ENSG00000198837	DENND4B	5.77451	-0.301751	-1.55788	0.122356	0.778939	-5.64722	FALSE	9909	DENN domain containing 4B [Source:HGNC Symbol;Acc:HGNC:29044]	protein_coding	56.5
PVALB	BD	ENSG00000198838	RYR3	6.39959	-0.442488	-1.90623	0.0601391	0.71437	-5.36503	FALSE	6263	ryanodine receptor 3 [Source:HGNC Symbol;Acc:HGNC:10485]	protein_coding	41.56
PVALB	BD	ENSG00000198839	ZNF277	4.56942	0.377116	1.09398	0.276538	0.863264	-5.84584	FALSE	11179	zinc finger protein 277 [Source:HGNC Symbol;Acc:HGNC:13070]	protein_coding	37.35
PVALB	BD	ENSG00000198843	SELENOT	4.89359	0.0617016	0.237831	0.812489	0.975281	-6.47681	FALSE	51714	selenoprotein T [Source:HGNC Symbol;Acc:HGNC:18136]	protein_coding	37.86
PVALB	BD	ENSG00000198844	ARHGEF15	-3.00333	-0.211725	-0.177106	0.859776	0.982774	-5.35743	FALSE	22899	Rho guanine nucleotide exchange factor 15 [Source:HGNC Symbol;Acc:HGNC:15590]	protein_coding	55.26
PVALB	BD	ENSG00000198846	TOX	7.71858	-0.0765101	-0.455603	0.650096	0.948427	-7.62194	FALSE	9760	thymocyte selection associated high mobility group box [Source:HGNC Symbol;Acc:HGNC:18988]	protein_coding	37.57
PVALB	BD	ENSG00000198848	CES1	-2.51674	-1.72233	-1.71982	0.0884957	0.749499	-4.23068	FALSE	1066	carboxylesterase 1 [Source:HGNC Symbol;Acc:HGNC:1863]	protein_coding	47.97
PVALB	BD	ENSG00000198853	RUSC2	7.6718	0.00436836	0.049378	0.960715	0.99634	-7.74451	FALSE	9853	RUN and SH3 domain containing 2 [Source:HGNC Symbol;Acc:HGNC:23625]	protein_coding	44.22
PVALB	BD	ENSG00000198855	FICD	-0.926425	-3.04545	-2.62749	0.00992805	0.56158	-2.71088	FALSE	11153	FIC domain protein adenylyltransferase [Source:HGNC Symbol;Acc:HGNC:18416]	protein_coding	50.26
PVALB	BD	ENSG00000198856	OSTC	-0.0515001	-0.678155	-0.587798	0.557966	0.930972	-5.28652	FALSE	58505	oligosaccharyltransferase complex non-catalytic subunit [Source:HGNC Symbol;Acc:HGNC:24448]	protein_coding	39.57
PVALB	BD	ENSG00000198857	HSD3BP5	4.32348	-0.289199	-0.795983	0.427889	0.901688	-5.95129	FALSE		hydroxy-delta-5-steroid dehydrogenase, 3 beta, pseudogene 5 [Source:HGNC Symbol;Acc:HGNC:5223]	transcribed_unprocessed_pseudogene	45.78
PVALB	BD	ENSG00000198858	R3HDM4	2.67821	-0.480508	-0.688414	0.492754	0.917108	-5.5543	FALSE	91300	R3H domain containing 4 [Source:HGNC Symbol;Acc:HGNC:28270]	protein_coding	58.93
PVALB	BD	ENSG00000198860	TSEN15	4.01611	-0.0472358	-0.125621	0.900279	0.989738	-6.27234	FALSE	116461	tRNA splicing endonuclease subunit 15 [Source:HGNC Symbol;Acc:HGNC:16791]	protein_coding	38.96
PVALB	BD	ENSG00000198862	LTN1	5.24246	-0.148076	-0.617154	0.538508	0.927957	-6.51938	FALSE	26046	listerin E3 ubiquitin protein ligase 1 [Source:HGNC Symbol;Acc:HGNC:13082]	protein_coding	36.74
PVALB	BD	ENSG00000198863	RUNDC1	4.86058	0.322876	1.16592	0.246366	0.849363	-5.89889	FALSE	146923	RUN domain containing 1 [Source:HGNC Symbol;Acc:HGNC:25418]	protein_coding	47.3
PVALB	BD	ENSG00000198865	CCDC152	-1.28446	-1.02884	-0.876522	0.382805	0.892319	-5.09917	FALSE	100129792	coiled-coil domain containing 152 [Source:HGNC Symbol;Acc:HGNC:34438]	protein_coding	35.71
PVALB	BD	ENSG00000198870	STKLD1	2.80605	-0.583467	-0.890882	0.375088	0.891193	-5.55567	FALSE	169436	serine/threonine kinase like domain containing 1 [Source:HGNC Symbol;Acc:HGNC:28669]	protein_coding	54.49
PVALB	BD	ENSG00000198873	GRK5	6.62186	0.100494	0.668378	0.505401	0.921358	-6.98692	FALSE	2869	G protein-coupled receptor kinase 5 [Source:HGNC Symbol;Acc:HGNC:4544]	protein_coding	50.47
PVALB	BD	ENSG00000198874	TYW1	6.38826	0.487715	3.0818	0.00264541	0.420706	-2.53905	FALSE	55253	tRNA-yW synthesizing protein 1 homolog [Source:HGNC Symbol;Acc:HGNC:25598]	protein_coding	41.67
PVALB	BD	ENSG00000198876	DCAF12	2.49894	-1.17242	-1.80929	0.07335	0.737554	-4.30432	FALSE	25853	DDB1 and CUL4 associated factor 12 [Source:HGNC Symbol;Acc:HGNC:19911]	protein_coding	45.99
PVALB	BD	ENSG00000198879	SFMBT2	8.47542	0.108393	1.11315	0.269406	0.859603	-7.55941	FALSE	57713	Scm like with four mbt domains 2 [Source:HGNC Symbol;Acc:HGNC:20256]	protein_coding	43.68
PVALB	BD	ENSG00000198883	PNMA5	-1.53415	-1.48631	-1.26768	0.207796	0.823872	-4.73916	FALSE	114824	PNMA family member 5 [Source:HGNC Symbol;Acc:HGNC:18743]	protein_coding	56.91
PVALB	BD	ENSG00000198887	SMC5	5.3385	-0.11558	-0.4884	0.626314	0.945644	-6.50921	FALSE	23137	structural maintenance of chromosomes 5 [Source:HGNC Symbol;Acc:HGNC:20465]	protein_coding	36.37
PVALB	BD	ENSG00000198890	PRMT6	1.17047	-0.447143	-0.487468	0.626972	0.945644	-5.46463	FALSE	55170	protein arginine methyltransferase 6 [Source:HGNC Symbol;Acc:HGNC:18241]	protein_coding	39.33
PVALB	BD	ENSG00000198892	SHISA4	4.29156	0.0012353	0.00366318	0.997084	0.999034	-6.30594	FALSE	149345	shisa family member 4 [Source:HGNC Symbol;Acc:HGNC:27139]	protein_coding	58.03
PVALB	BD	ENSG00000198894	CIPC	4.49076	-0.138377	-0.40962	0.682943	0.953966	-6.25138	FALSE	85457	CLOCK interacting pacemaker [Source:HGNC Symbol;Acc:HGNC:20365]	protein_coding	42.97
PVALB	BD	ENSG00000198898	CAPZA2	4.90934	0.13265	0.465185	0.64279	0.948271	-6.42046	FALSE	830	capping actin protein of muscle Z-line subunit alpha 2 [Source:HGNC Symbol;Acc:HGNC:1490]	protein_coding	38.99
PVALB	BD	ENSG00000198900	TOP1	6.01731	0.0435995	0.219889	0.826397	0.978448	-6.93562	FALSE	7150	DNA topoisomerase I [Source:HGNC Symbol;Acc:HGNC:11986]	protein_coding	39.86
PVALB	BD	ENSG00000198901	PRC1	-3.63353	-0.658784	-0.59445	0.553527	0.930195	-5.23538	FALSE	9055	protein regulator of cytokinesis 1 [Source:HGNC Symbol;Acc:HGNC:9341]	protein_coding	45.15
PVALB	BD	ENSG00000198908	BHLHB9	-2.00715	-1.20401	-1.02669	0.306995	0.874258	-4.95484	FALSE	80823	basic helix-loop-helix family member b9 [Source:HGNC Symbol;Acc:HGNC:29353]	protein_coding	42.71
PVALB	BD	ENSG00000198909	MAP3K3	5.37249	0.0494678	0.205367	0.837695	0.979063	-6.67172	FALSE	4215	mitogen-activated protein kinase kinase kinase 3 [Source:HGNC Symbol;Acc:HGNC:6855]	protein_coding	45.21
PVALB	BD	ENSG00000198910	L1CAM	7.35401	0.0673263	0.658639	0.51161	0.92278	-7.35797	FALSE	3897	L1 cell adhesion molecule [Source:HGNC Symbol;Acc:HGNC:6470]	protein_coding	59.97
PVALB	BD	ENSG00000198911	SREBF2	7.32618	0.0732716	0.634767	0.527001	0.925569	-7.32219	FALSE	6721	sterol regulatory element binding transcription factor 2 [Source:HGNC Symbol;Acc:HGNC:11290]	protein_coding	48.21
PVALB	BD	ENSG00000198912	C1orf174	2.01647	-1.10716	-1.43444	0.154503	0.796844	-4.75852	FALSE	339448	chromosome 1 open reading frame 174 [Source:HGNC Symbol;Acc:HGNC:27915]	protein_coding	49.32
PVALB	BD	ENSG00000198914	POU3F3	3.16437	-0.16282	-0.314275	0.753953	0.965879	-5.88028	FALSE	5455	POU class 3 homeobox 3 [Source:HGNC Symbol;Acc:HGNC:9216]	protein_coding	62.05
PVALB	BD	ENSG00000198915	RASGEF1A	6.54767	0.209123	1.28985	0.200017	0.819752	-6.35971	FALSE	221002	RasGEF domain family member 1A [Source:HGNC Symbol;Acc:HGNC:24246]	protein_coding	56.42
PVALB	BD	ENSG00000198917	SPOUT1	-3.92746	0.271449	0.248208	0.804472	0.974209	-5.3651	FALSE	51490	SPOUT domain containing methyltransferase 1 [Source:HGNC Symbol;Acc:HGNC:26933]	protein_coding	57.6
PVALB	BD	ENSG00000198918	RPL39	-0.808788	-1.03278	-0.88955	0.375799	0.891282	-5.06126	FALSE	6170	ribosomal protein L39 [Source:HGNC Symbol;Acc:HGNC:10350]	protein_coding	46.07
PVALB	BD	ENSG00000198919	DZIP3	6.56343	-0.123794	-0.807406	0.42131	0.89989	-6.8936	FALSE	9666	DAZ interacting zinc finger protein 3 [Source:HGNC Symbol;Acc:HGNC:30938]	protein_coding	35.7
PVALB	BD	ENSG00000198920	KIAA0753	5.09719	-0.355548	-1.40797	0.162179	0.802307	-5.60212	FALSE	9851	KIAA0753 [Source:HGNC Symbol;Acc:HGNC:29110]	protein_coding	41.53
PVALB	BD	ENSG00000198924	DCLRE1A	1.65799	-1.05314	-1.3565	0.177933	0.808455	-4.8779	FALSE	9937	DNA cross-link repair 1A [Source:HGNC Symbol;Acc:HGNC:17660]	protein_coding	36.75
PVALB	BD	ENSG00000198925	ATG9A	4.10435	-0.569255	-1.24924	0.214434	0.830012	-5.45686	FALSE	79065	autophagy related 9A [Source:HGNC Symbol;Acc:HGNC:22408]	protein_coding	55.52
PVALB	BD	ENSG00000198929	NOS1AP	7.44362	-0.0861421	-0.825399	0.41107	0.896942	-7.26496	FALSE	9722	nitric oxide synthase 1 adaptor protein [Source:HGNC Symbol;Acc:HGNC:16859]	protein_coding	42.44
PVALB	BD	ENSG00000198931	APRT	-2.05292	0.695616	0.551098	0.582771	0.936149	-5.24442	FALSE	353	adenine phosphoribosyltransferase [Source:HGNC Symbol;Acc:HGNC:626]	protein_coding	64.29
PVALB	BD	ENSG00000198932	GPRASP1	8.14527	0.121939	1.33984	0.183664	0.811481	-7.1301	FALSE	9737	G protein-coupled receptor associated sorting protein 1 [Source:HGNC Symbol;Acc:HGNC:24834]	protein_coding	49.32
PVALB	BD	ENSG00000198933	TBKBP1	5.07266	0.141805	0.533732	0.594687	0.937762	-6.45803	FALSE	9755	TBK1 binding protein 1 [Source:HGNC Symbol;Acc:HGNC:30140]	protein_coding	58.59
PVALB	BD	ENSG00000198934	MAGEE1	5.22604	-0.176449	-0.805325	0.422504	0.89989	-6.31561	FALSE	57692	MAGE family member E1 [Source:HGNC Symbol;Acc:HGNC:24934]	protein_coding	54.03
PVALB	BD	ENSG00000198937	CCDC167	1.88376	0.312244	0.361977	0.718117	0.960194	-5.60689	FALSE	154467	coiled-coil domain containing 167 [Source:HGNC Symbol;Acc:HGNC:21239]	protein_coding	52.28
PVALB	BD	ENSG00000198939	ZFP2	3.63032	-0.377212	-0.771109	0.442424	0.902782	-5.8365	FALSE	80108	ZFP2 zinc finger protein [Source:HGNC Symbol;Acc:HGNC:26138]	protein_coding	42.31
PVALB	BD	ENSG00000198944	SOWAHA	-2.33738	-0.69664	-0.597111	0.551756	0.929816	-5.22659	FALSE	134548	sosondowah ankyrin repeat domain family member A [Source:HGNC Symbol;Acc:HGNC:27033]	protein_coding	57.68
PVALB	BD	ENSG00000198945	L3MBTL3	3.89129	-0.423151	-1.04896	0.296673	0.870028	-5.63028	FALSE	84456	L3MBTL histone methyl-lysine binding protein 3 [Source:HGNC Symbol;Acc:HGNC:23035]	protein_coding	38.41
PVALB	BD	ENSG00000198947	DMD	8.53194	-0.107725	-0.863901	0.390633	0.89334	-7.98148	FALSE	1756	dystrophin [Source:HGNC Symbol;Acc:HGNC:2928]	protein_coding	36.42
PVALB	BD	ENSG00000198948	MFAP3L	4.52769	0.183562	0.566761	0.572121	0.934508	-6.24339	FALSE	9848	microfibril associated protein 3 like [Source:HGNC Symbol;Acc:HGNC:29083]	protein_coding	42.91
PVALB	BD	ENSG00000198948	MFAP3L	4.52769	0.183562	0.566761	0.572121	0.934508	-6.24339	FALSE	101928198	microfibril associated protein 3 like [Source:HGNC Symbol;Acc:HGNC:29083]	protein_coding	42.91
PVALB	BD	ENSG00000198951	NAGA	1.60396	-1.75711	-1.89467	0.0609663	0.71437	-4.06883	FALSE	4668	alpha-N-acetylgalactosaminidase [Source:HGNC Symbol;Acc:HGNC:7631]	protein_coding	53.26
PVALB	BD	ENSG00000198952	SMG5	5.91582	0.0721015	0.43463	0.664748	0.951482	-6.83102	FALSE	23381	SMG5 nonsense mediated mRNA decay factor [Source:HGNC Symbol;Acc:HGNC:24644]	protein_coding	49.82
PVALB	BD	ENSG00000198954	KIFBP	4.64677	-0.106552	-0.29063	0.771924	0.969041	-6.38592	FALSE	26128	kinesin family binding protein [Source:HGNC Symbol;Acc:HGNC:23419]	protein_coding	43.16
PVALB	BD	ENSG00000198959	TGM2	-1.37361	-0.836562	-0.791093	0.430724	0.902208	-5.15932	FALSE	7052	transglutaminase 2 [Source:HGNC Symbol;Acc:HGNC:11778]	protein_coding	52.67
PVALB	BD	ENSG00000198960	ARMCX6	0.0256305	1.14229	1.12574	0.262917	0.857698	-4.97068	FALSE	54470	armadillo repeat containing X-linked 6 [Source:HGNC Symbol;Acc:HGNC:26094]	protein_coding	51.56
PVALB	BD	ENSG00000198961	PJA2	7.53241	-0.0876514	-0.833403	0.406564	0.895226	-7.28281	FALSE	9867	praja ring finger ubiquitin ligase 2 [Source:HGNC Symbol;Acc:HGNC:17481]	protein_coding	37.65
PVALB	BD	ENSG00000198963	RORB	4.61855	-0.239562	-0.563222	0.574533	0.934537	-6.28921	FALSE	6096	RAR related orphan receptor B [Source:HGNC Symbol;Acc:HGNC:10259]	protein_coding	37.74
PVALB	BD	ENSG00000198964	SGMS1	6.90909	0.134326	1.01671	0.311697	0.874844	-6.80019	FALSE	259230	sphingomyelin synthase 1 [Source:HGNC Symbol;Acc:HGNC:29799]	protein_coding	39.37
PVALB	BD	ENSG00000199545	RNA5SP195	-2.76497	-0.329156	-0.270568	0.78727	0.971929	-5.34145	FALSE		RNA, 5S ribosomal pseudogene 195 [Source:HGNC Symbol;Acc:HGNC:43095]	rRNA_pseudogene	50.43
PVALB	BD	ENSG00000200087	SNORA73B	2.78913	-0.75384	-1.14792	0.253683	0.854139	-5.19106	FALSE	26768	small nucleolar RNA, H/ACA box 73B [Source:HGNC Symbol;Acc:HGNC:10116]	snoRNA	54.9
PVALB	BD	ENSG00000200344		5.00316	0.0959586	0.362921	0.717414	0.959962	-6.44899	FALSE		Y RNA [Source:RFAM;Acc:RF00019]	misc_RNA	42.72
PVALB	BD	ENSG00000200488	RN7SKP203	-1.03507	0.0935668	0.1258	0.900138	0.989738	-5.35877	FALSE		RN7SK pseudogene 203 [Source:HGNC Symbol;Acc:HGNC:45927]	misc_RNA	58.43
PVALB	BD	ENSG00000200503	SNORD115-5	3.0339	-0.00862159	-0.0189645	0.984906	0.998124	-5.91536	FALSE	100033442	small nucleolar RNA, C/D box 115-5 [Source:HGNC Symbol;Acc:HGNC:33024]	snoRNA	42.68
PVALB	BD	ENSG00000200795	RNU4-1	-2.3685	-1.30672	-1.38155	0.170127	0.803612	-4.62028	FALSE	26835	RNA, U4 small nuclear 1 [Source:HGNC Symbol;Acc:HGNC:10192]	snRNA	48.23
PVALB	BD	ENSG00000200812	SNORD115-6	-3.73025	-2.62171	-2.39891	0.0182589	0.610869	-3.15423	FALSE	100033443	small nucleolar RNA, C/D box 115-6 [Source:HGNC Symbol;Acc:HGNC:33025]	snoRNA	41.46
PVALB	BD	ENSG00000201143	SNORD115-42	-2.66621	0.201165	0.193404	0.847027	0.979839	-5.35811	FALSE	100033816	small nucleolar RNA, C/D box 115-42 [Source:HGNC Symbol;Acc:HGNC:33061]	snoRNA	42.68
PVALB	BD	ENSG00000202058	RN7SKP80	-0.571282	0.252743	0.34828	0.728348	0.961184	-5.3422	FALSE		RN7SK pseudogene 80 [Source:HGNC Symbol;Acc:HGNC:45804]	misc_RNA	56.89
PVALB	BD	ENSG00000202322	RNA5SP131	-4.04379	0.287314	0.267967	0.789266	0.972055	-5.35871	FALSE		RNA, 5S ribosomal pseudogene 131 [Source:HGNC Symbol;Acc:HGNC:43031]	rRNA_pseudogene	50.42
PVALB	BD	ENSG00000202474	RNA5SP283	-3.57174	-0.401495	-0.364911	0.715933	0.959433	-5.3284	FALSE		RNA, 5S ribosomal pseudogene 283 [Source:HGNC Symbol;Acc:HGNC:43183]	rRNA_pseudogene	58.82
PVALB	BD	ENSG00000202538	RNU4-2	1.29514	1.12011	1.69392	0.0933294	0.749499	-4.324	FALSE	26834	RNA, U4 small nuclear 2 [Source:HGNC Symbol;Acc:HGNC:10193]	snRNA	45.39
PVALB	BD	ENSG00000203279		-0.847871	-0.0234915	-0.019165	0.984747	0.998124	-5.3921	FALSE		novel transcript	lncRNA	41.55
PVALB	BD	ENSG00000203288	TDRKH-AS1	-3.67437	1.20912	1.01609	0.311991	0.875029	-4.97223	FALSE	109729141	TDRKH antisense RNA 1 [Source:HGNC Symbol;Acc:HGNC:40578]	lncRNA	42.81
PVALB	BD	ENSG00000203321	CARNMT1-AS1	0.422274	-0.178152	-0.188423	0.850919	0.980605	-5.49599	FALSE		CARNMT1 antisense RNA 1 [Source:HGNC Symbol;Acc:HGNC:51188]	lncRNA	38.7
PVALB	BD	ENSG00000203325		-0.305684	-1.40827	-1.23331	0.220294	0.833948	-4.79909	FALSE		novel transcript	lncRNA	47.71
PVALB	BD	ENSG00000203326	ZNF525	-0.0614141	0.136224	0.126908	0.899263	0.989738	-5.43344	FALSE	170958	zinc finger protein 525 [Source:HGNC Symbol;Acc:HGNC:29423]	protein_coding	43.64
PVALB	BD	ENSG00000203335		3.13837	0.194543	0.373109	0.709841	0.958985	-5.86295	FALSE		novel transcript	lncRNA	56.34
PVALB	BD	ENSG00000203356	LINC01562	0.696667	-1.30045	-1.38852	0.168002	0.803194	-4.72032	FALSE	105378716	long intergenic non-protein coding RNA 1562 [Source:HGNC Symbol;Acc:HGNC:51335]	lncRNA	43.57
PVALB	BD	ENSG00000203397	SHISA5P2	-0.625043	-1.02539	-0.845344	0.399896	0.893439	-5.11506	FALSE		SHISA5 pseudogene 2 [Source:HGNC Symbol;Acc:HGNC:54993]	processed_pseudogene	59.61
PVALB	BD	ENSG00000203434		-3.88566	-1.02788	-0.992698	0.323205	0.879009	-5.00008	FALSE		novel transcript	lncRNA	34.94
PVALB	BD	ENSG00000203485	INF2	3.22519	-0.962166	-1.9329	0.0560198	0.714271	-4.2655	FALSE	64423	inverted formin 2 [Source:HGNC Symbol;Acc:HGNC:23791]	protein_coding	62.41
PVALB	BD	ENSG00000203499	IQANK1	0.453937	-0.678697	-0.705255	0.482258	0.914346	-5.2992	FALSE	642574	IQ motif and ankyrin repeat containing 1 [Source:HGNC Symbol;Acc:HGNC:49576]	protein_coding	49.91
PVALB	BD	ENSG00000203506	RBMS3-AS2	-3.25727	-1.542	-1.36456	0.175392	0.807003	-4.63811	FALSE		RBMS3 antisense RNA 2 [Source:HGNC Symbol;Acc:HGNC:39988]	lncRNA	36.04
PVALB	BD	ENSG00000203565		-3.23498	-0.597954	-0.610589	0.542829	0.929283	-5.26912	FALSE		novel transcript	lncRNA	39.12
PVALB	BD	ENSG00000203585	LINC02408	0.816727	0.36405	0.381882	0.703343	0.957502	-5.56773	FALSE	100507175	long intergenic non-protein coding RNA 2408 [Source:HGNC Symbol;Acc:HGNC:53337]	lncRNA	40.79
PVALB	BD	ENSG00000203605		-3.64357	-0.0413131	-0.0439586	0.965023	0.996565	-5.40911	FALSE		novel transcript	lncRNA	39.89
PVALB	BD	ENSG00000203645	LINC00501	-2.82006	1.06408	0.970747	0.333969	0.883398	-5.01162	FALSE	100820709	long intergenic non-protein coding RNA 501 [Source:HGNC Symbol;Acc:HGNC:43439]	lncRNA	42.2
PVALB	BD	ENSG00000203650	LINC01285	1.90989	-1.64233	-2.26195	0.0258201	0.634857	-3.4886	FALSE	101928287	long intergenic non-protein coding RNA 1285 [Source:HGNC Symbol;Acc:HGNC:50344]	lncRNA	43.12
PVALB	BD	ENSG00000203663	OR2L2	1.14023	0.0847068	0.0890002	0.929256	0.992908	-5.52326	FALSE	26246	olfactory receptor family 2 subfamily L member 2 [Source:HGNC Symbol;Acc:HGNC:8266]	protein_coding	35.53
PVALB	BD	ENSG00000203666	EFCAB2	6.2283	-0.00214285	-0.011997	0.990451	0.998124	-7.04665	FALSE	84288	EF-hand calcium binding domain 2 [Source:HGNC Symbol;Acc:HGNC:28166]	protein_coding	42.37
PVALB	BD	ENSG00000203667	COX20	2.13015	-0.042488	-0.0523594	0.958345	0.996164	-5.71871	FALSE	116228	cytochrome c oxidase assembly factor COX20 [Source:HGNC Symbol;Acc:HGNC:26970]	protein_coding	38.72
PVALB	BD	ENSG00000203668	CHML	2.19436	-1.54342	-2.18444	0.031219	0.653455	-3.6416	FALSE	1122	CHM like Rab escort protein [Source:HGNC Symbol;Acc:HGNC:1941]	protein_coding	38.23
PVALB	BD	ENSG00000203668	CHML	2.19436	-1.54342	-2.18444	0.031219	0.653455	-3.6416	FALSE	23596	CHM like Rab escort protein [Source:HGNC Symbol;Acc:HGNC:1941]	protein_coding	38.23
PVALB	BD	ENSG00000203684	IBA57-DT	-3.63319	1.22127	1.09988	0.273974	0.86218	-4.89948	FALSE	574432	IBA57 divergent transcript [Source:HGNC Symbol;Acc:HGNC:32062]	lncRNA	52.98
PVALB	BD	ENSG00000203685	STUM	4.51525	-0.167573	-0.414262	0.679552	0.953417	-6.27901	FALSE	375057	stum, mechanosensory transduction mediator homolog [Source:HGNC Symbol;Acc:HGNC:30491]	protein_coding	49.68
PVALB	BD	ENSG00000203688	LINC02487	-2.08343	-0.561617	-0.468183	0.640652	0.948271	-5.29021	FALSE		long intergenic non-protein coding RNA 2487 [Source:HGNC Symbol;Acc:HGNC:53466]	lncRNA	48.34
PVALB	BD	ENSG00000203690	TCP10L3	-3.58171	-0.0921905	-0.0878918	0.930135	0.993029	-5.39237	FALSE		t-complex 10 like 3, pseudogene [Source:HGNC Symbol;Acc:HGNC:11656]	transcribed_unprocessed_pseudogene	47.79
PVALB	BD	ENSG00000203697	CAPN8	-0.0739433	-0.793918	-0.82487	0.411369	0.897347	-5.19663	FALSE	388743	calpain 8 [Source:HGNC Symbol;Acc:HGNC:1485]	protein_coding	46.64
PVALB	BD	ENSG00000203705	TATDN3	3.88577	0.337603	0.898516	0.371025	0.889518	-5.86333	FALSE	128387	TatD DNase domain containing 3 [Source:HGNC Symbol;Acc:HGNC:27010]	protein_coding	40.56
PVALB	BD	ENSG00000203709	MIR29B2CHG	8.08168	-0.0524311	-0.498719	0.619373	0.945644	-7.84765	FALSE		MIR29B2 and MIR29C host gene [Source:HGNC Symbol;Acc:HGNC:32018]	lncRNA	47.66
PVALB	BD	ENSG00000203710	CR1	-0.821647	-0.743711	-0.783667	0.43505	0.902214	-5.25463	FALSE	1378	complement C3b/C4b receptor 1 (Knops blood group) [Source:HGNC Symbol;Acc:HGNC:2334]	protein_coding	39.16
PVALB	BD	ENSG00000203711	LINC02901	1.39039	-1.05164	-1.22598	0.223026	0.836213	-4.9245	FALSE	100130967	long intergenic non-protein coding RNA 2901 [Source:HGNC Symbol;Acc:HGNC:21179]	lncRNA	45.18
PVALB	BD	ENSG00000203721	LINC00862	2.38944	1.18891	1.62068	0.108172	0.760487	-4.59163	FALSE	554279	long intergenic non-protein coding RNA 862 [Source:HGNC Symbol;Acc:HGNC:21901]	lncRNA	42.07
PVALB	BD	ENSG00000203722	RAET1G	-1.2515	-0.497689	-0.425351	0.671476	0.951749	-5.30895	FALSE	353091	retinoic acid early transcript 1G [Source:HGNC Symbol;Acc:HGNC:16795]	protein_coding	54.05
PVALB	BD	ENSG00000203727	SAMD5	8.14136	0.158547	1.72342	0.0882623	0.749499	-6.54503	FALSE	389432	sterile alpha motif domain containing 5 [Source:HGNC Symbol;Acc:HGNC:21180]	protein_coding	39.37
PVALB	BD	ENSG00000203734	ECT2L	4.65126	0.114381	0.385257	0.700849	0.957365	-6.337	FALSE	345930	epithelial cell transforming 2 like [Source:HGNC Symbol;Acc:HGNC:21118]	protein_coding	41.46
PVALB	BD	ENSG00000203737	GPR52	-3.36934	0.167333	0.149496	0.881457	0.986827	-5.37441	FALSE	9293	G protein-coupled receptor 52 [Source:HGNC Symbol;Acc:HGNC:4508]	protein_coding	42.73
PVALB	BD	ENSG00000203739	PRDX6-AS1	5.78	-0.0950174	-0.474584	0.636098	0.948029	-6.74453	FALSE	101928673	PRDX6 antisense RNA 1 [Source:HGNC Symbol;Acc:HGNC:54870]	lncRNA	40.71
PVALB	BD	ENSG00000203740	NTMT2	-2.99885	-0.649951	-0.585238	0.559679	0.931313	-5.24824	FALSE	149281	N-terminal Xaa-Pro-Lys N-methyltransferase 2 [Source:HGNC Symbol;Acc:HGNC:31932]	protein_coding	37.95
PVALB	BD	ENSG00000203756	TMEM244	-2.49116	1.91293	1.8156	0.0723678	0.736346	-4.09581	FALSE	253582	transmembrane protein 244 [Source:HGNC Symbol;Acc:HGNC:21571]	protein_coding	37.36
PVALB	BD	ENSG00000203761	MSTO2P	0.990837	1.25024	1.36165	0.176306	0.807847	-4.74224	FALSE		misato family member 2, pseudogene [Source:HGNC Symbol;Acc:HGNC:26329]	unprocessed_pseudogene	52.8
PVALB	BD	ENSG00000203772	SPRN	2.23938	-1.41566	-1.74467	0.0840528	0.745536	-4.38936	FALSE	503542	shadow of prion protein [Source:HGNC Symbol;Acc:HGNC:16871]	protein_coding	66.16
PVALB	BD	ENSG00000203778	FAM229B	1.12512	0.0285307	0.0322533	0.974333	0.997169	-5.58171	FALSE	619208	family with sequence similarity 229 member B [Source:HGNC Symbol;Acc:HGNC:33858]	protein_coding	36.13
PVALB	BD	ENSG00000203780	FANK1	4.38157	-0.304164	-0.86429	0.389455	0.893065	-5.95825	FALSE	92565	fibronectin type III and ankyrin repeat domains 1 [Source:HGNC Symbol;Acc:HGNC:23527]	protein_coding	41.48
PVALB	BD	ENSG00000203785	SPRR2E	-3.59728	-0.140162	-0.142067	0.887307	0.988093	-5.38663	FALSE	6704	small proline rich protein 2E [Source:HGNC Symbol;Acc:HGNC:11265]	protein_coding	37.98
PVALB	BD	ENSG00000203791	EEF1AKMT2	2.39838	-0.283299	-0.390028	0.697329	0.956786	-5.71338	FALSE	399818	EEF1A lysine methyltransferase 2 [Source:HGNC Symbol;Acc:HGNC:33787]	protein_coding	40.88
PVALB	BD	ENSG00000203797	DDO	-3.56043	-0.714846	-0.785961	0.433711	0.902208	-5.15719	FALSE	8528	D-aspartate oxidase [Source:HGNC Symbol;Acc:HGNC:2727]	protein_coding	44.49
PVALB	BD	ENSG00000203799	CCDC162P	4.65208	0.106742	0.341787	0.733214	0.96232	-6.36519	FALSE		coiled-coil domain containing 162, pseudogene [Source:HGNC Symbol;Acc:HGNC:21565]	transcribed_unitary_pseudogene	41.97
PVALB	BD	ENSG00000203801	LINC00222	-1.29887	-2.04211	-1.77063	0.0796073	0.742868	-4.15534	FALSE	387111	long intergenic non-protein coding RNA 222 [Source:HGNC Symbol;Acc:HGNC:21560]	lncRNA	46.11
PVALB	BD	ENSG00000203804	ADAMTSL4-AS1	0.0433441	-1.00708	-0.877056	0.382516	0.892319	-5.11487	FALSE		ADAMTSL4 antisense RNA 1 [Source:HGNC Symbol;Acc:HGNC:32041]	lncRNA	58.31
PVALB	BD	ENSG00000203805	PLPP4	4.11049	0.454371	0.936612	0.351169	0.884644	-5.86167	FALSE	196051	phospholipid phosphatase 4 [Source:HGNC Symbol;Acc:HGNC:23531]	protein_coding	42.25
PVALB	BD	ENSG00000203808	BVES-AS1	-1.64294	-0.102785	-0.094218	0.925121	0.992367	-5.4002	FALSE	154442	BVES antisense RNA 1 [Source:HGNC Symbol;Acc:HGNC:21223]	lncRNA	40.19
PVALB	BD	ENSG00000203809	LIN28B-AS1	-0.0429037	-0.56558	-0.574751	0.566724	0.933993	-5.35147	FALSE	100113403	LIN28B antisense RNA 1 [Source:HGNC Symbol;Acc:HGNC:21553]	lncRNA	40.64
PVALB	BD	ENSG00000203814	H2BC18	1.67513	-1.68059	-1.99988	0.0481699	0.696083	-3.90272	FALSE	440689	H2B clustered histone 18 [Source:HGNC Symbol;Acc:HGNC:24700]	protein_coding	41.91
PVALB	BD	ENSG00000203825		-1.99967	-1.34318	-1.33783	0.183926	0.811481	-4.69117	FALSE		phosphodiesterase 4D interacting protein (myomegalin) (PDE4DIP) pseudogene	unprocessed_pseudogene	44.3
PVALB	BD	ENSG00000203837	PNLIPRP3	-0.599847	0.262898	0.256581	0.798019	0.973152	-5.45579	FALSE	119548	pancreatic lipase related protein 3 [Source:HGNC Symbol;Acc:HGNC:23492]	protein_coding	38.55
PVALB	BD	ENSG00000203855	HSD3BP4	2.9535	-0.0930743	-0.165344	0.869	0.984922	-5.88085	FALSE		hydroxy-delta-5-steroid dehydrogenase, 3 beta, pseudogene 4 [Source:HGNC Symbol;Acc:HGNC:5222]	unprocessed_pseudogene	45.45
PVALB	BD	ENSG00000203857	HSD3B1	-1.85229	-0.25765	-0.211027	0.833287	0.978448	-5.35355	FALSE	3283	hydroxy-delta-5-steroid dehydrogenase, 3 beta- and steroid delta-isomerase 1 [Source:HGNC Symbol;Acc:HGNC:5217]	protein_coding	44.53
PVALB	BD	ENSG00000203858	HSD3BP2	-3.23789	0.855858	0.833297	0.406623	0.895226	-5.10837	FALSE		hydroxy-delta-5-steroid dehydrogenase, 3 beta, pseudogene 2 [Source:HGNC Symbol;Acc:HGNC:5220]	unprocessed_pseudogene	44.76
PVALB	BD	ENSG00000203859	HSD3B2	-3.49533	-1.23332	-1.13859	0.257541	0.856436	-4.86752	FALSE	3284	hydroxy-delta-5-steroid dehydrogenase, 3 beta- and steroid delta-isomerase 2 [Source:HGNC Symbol;Acc:HGNC:5218]	protein_coding	43.8
PVALB	BD	ENSG00000203865	ATP1A1-AS1	3.03251	-0.730128	-1.38397	0.169387	0.803194	-5.02458	FALSE	84852	ATP1A1 antisense RNA 1 [Source:HGNC Symbol;Acc:HGNC:28262]	lncRNA	44.02
PVALB	BD	ENSG00000203867	RBM20	5.72116	-0.455398	-2.33469	0.0215178	0.612546	-4.21562	FALSE	282996	RNA binding motif protein 20 [Source:HGNC Symbol;Acc:HGNC:27424]	protein_coding	43.94
PVALB	BD	ENSG00000203872	C6orf163	-1.54888	-0.105718	-0.0882049	0.929887	0.992947	-5.36462	FALSE	206412	chromosome 6 open reading frame 163 [Source:HGNC Symbol;Acc:HGNC:21403]	protein_coding	40.23
PVALB	BD	ENSG00000203875	SNHG5	3.23876	0.316029	0.643193	0.521541	0.925569	-5.86336	FALSE		small nucleolar RNA host gene 5 [Source:HGNC Symbol;Acc:HGNC:21026]	lncRNA	40.99
PVALB	BD	ENSG00000203876	ADD3-AS1	1.93539	-2.03814	-2.55566	0.0120727	0.57239	-2.8462	FALSE	100505933	ADD3 antisense RNA 1 [Source:HGNC Symbol;Acc:HGNC:48682]	lncRNA	41.95
PVALB	BD	ENSG00000203877	RIPPLY2	-0.601137	0.179163	0.154549	0.877482	0.985981	-5.37731	FALSE	134701	ripply transcriptional repressor 2 [Source:HGNC Symbol;Acc:HGNC:21390]	protein_coding	42.42
PVALB	BD	ENSG00000203879	GDI1	7.94831	-0.239924	-2.73539	0.00734862	0.525449	-4.27263	FALSE	2664	GDP dissociation inhibitor 1 [Source:HGNC Symbol;Acc:HGNC:4226]	protein_coding	59.79
PVALB	BD	ENSG00000203880	PCMTD2	5.0953	-0.0260519	-0.103448	0.91781	0.99183	-6.6468	FALSE	55251	protein-L-isoaspartate (D-aspartate) O-methyltransferase domain containing 2 [Source:HGNC Symbol;Acc:HGNC:15882]	protein_coding	44.52
PVALB	BD	ENSG00000203896	LIME1	-1.18609	-0.893716	-0.689605	0.492008	0.917079	-5.18147	FALSE	54923	Lck interacting transmembrane adaptor 1 [Source:HGNC Symbol;Acc:HGNC:26016]	protein_coding	68.95
PVALB	BD	ENSG00000203900		-3.67377	0.0136758	0.0120873	0.99038	0.998124	-5.38986	FALSE	100130587	novel transcript, antisense to CHRNA4	lncRNA	63.17
PVALB	BD	ENSG00000203910	C1orf146	-0.281529	-2.14586	-2.3345	0.0215278	0.612546	-3.2676	FALSE	388649	chromosome 1 open reading frame 146 [Source:HGNC Symbol;Acc:HGNC:24032]	protein_coding	39.22
PVALB	BD	ENSG00000203930	LINC00632	9.12479	-0.0130224	-0.132413	0.895043	0.989738	-8.69008	FALSE	286411	long intergenic non-protein coding RNA 632 [Source:HGNC Symbol;Acc:HGNC:27865]	lncRNA	39.56
PVALB	BD	ENSG00000203943	SAMD13	1.65729	-1.09745	-1.30777	0.193891	0.817188	-4.9553	FALSE	148418	sterile alpha motif domain containing 13 [Source:HGNC Symbol;Acc:HGNC:24582]	protein_coding	39.5
PVALB	BD	ENSG00000203950	RTL8A	3.76917	-0.275288	-0.587773	0.557983	0.930972	-6.01924	FALSE	26071	retrotransposon Gag like 8A [Source:HGNC Symbol;Acc:HGNC:24514]	protein_coding	60.16
PVALB	BD	ENSG00000203963	C1orf141	-2.33555	-0.625599	-0.627002	0.532058	0.926829	-5.28191	FALSE	400757	chromosome 1 open reading frame 141 [Source:HGNC Symbol;Acc:HGNC:32044]	protein_coding	39.43
PVALB	BD	ENSG00000203965	EFCAB7	0.32429	-1.07649	-1.02935	0.305748	0.874258	-5.05074	FALSE	84455	EF-hand calcium binding domain 7 [Source:HGNC Symbol;Acc:HGNC:29379]	protein_coding	35.15
PVALB	BD	ENSG00000203972	GLYATL3	-2.50788	-0.642024	-0.622404	0.535064	0.927218	-5.24292	FALSE	389396	glycine-N-acyltransferase like 3 [Source:HGNC Symbol;Acc:HGNC:21349]	protein_coding	39.08
PVALB	BD	ENSG00000203987		-0.121679	-1.23997	-1.00106	0.319166	0.877745	-5.02662	FALSE	100133077	novel transcript, antisense to CACNA1B and EHMT1	lncRNA	58.16
PVALB	BD	ENSG00000203993	ARRDC1-AS1	1.99746	-1.01521	-1.1364	0.25845	0.856436	-5.05635	FALSE	85026	ARRDC1 antisense RNA 1 [Source:HGNC Symbol;Acc:HGNC:23395]	lncRNA	56.77
PVALB	BD	ENSG00000203995	ZYG11A	-1.37401	0.429897	0.438631	0.661856	0.951325	-5.36988	FALSE	440590	zyg-11 family member A, cell cycle regulator [Source:HGNC Symbol;Acc:HGNC:32058]	protein_coding	43.56
PVALB	BD	ENSG00000203999	LINC01270	-3.56565	-1.28214	-1.28784	0.200715	0.819752	-4.73828	FALSE	284751	long intergenic non-protein coding RNA 1270 [Source:HGNC Symbol;Acc:HGNC:27658]	lncRNA	52.54
PVALB	BD	ENSG00000204006	C1orf185	-1.42506	-0.845785	-0.795898	0.427938	0.901688	-5.17729	FALSE	284546	chromosome 1 open reading frame 185 [Source:HGNC Symbol;Acc:HGNC:28096]	protein_coding	37.89
PVALB	BD	ENSG00000204007	GLT6D1	-2.9061	1.07835	1.02666	0.307008	0.874258	-4.98009	FALSE	360203	glycosyltransferase 6 domain containing 1 [Source:HGNC Symbol;Acc:HGNC:23671]	protein_coding	41.63
PVALB	BD	ENSG00000204020	LIPN	-4.18754	0.765516	0.816059	0.416367	0.89989	-5.13235	FALSE	643418	lipase family member N [Source:HGNC Symbol;Acc:HGNC:23452]	protein_coding	35.64
PVALB	BD	ENSG00000204021	LIPK	-3.07978	-0.107004	-0.102915	0.918232	0.99183	-5.40771	FALSE	643414	lipase family member K [Source:HGNC Symbol;Acc:HGNC:23444]	protein_coding	37.16
PVALB	BD	ENSG00000204022	LIPJ	-3.19888	-0.57602	-0.500077	0.618097	0.945644	-5.28686	FALSE	142910	lipase family member J [Source:HGNC Symbol;Acc:HGNC:21773]	protein_coding	32.94
PVALB	BD	ENSG00000204025	TRPC5OS	-3.74295	0.0292186	0.0277812	0.977891	0.997191	-5.38947	FALSE	100329135	TRPC5 opposite strand [Source:HGNC Symbol;Acc:HGNC:40593]	protein_coding	39.31
PVALB	BD	ENSG00000204044	SLC12A5-AS1	-1.42797	-0.444452	-0.380353	0.704474	0.957502	-5.31597	FALSE	109729184	SLC12A5 and MMP9 antisense RNA 1 [Source:HGNC Symbol;Acc:HGNC:53143]	lncRNA	50.06
PVALB	BD	ENSG00000204049		-3.37473	-1.12799	-0.96045	0.339099	0.883975	-5.01133	FALSE		novel transcript, antisense to DLG5	lncRNA	51.1
PVALB	BD	ENSG00000204052	LRRC73	2.53391	-0.978338	-1.37053	0.173527	0.80582	-4.91315	FALSE	221424	leucine rich repeat containing 73 [Source:HGNC Symbol;Acc:HGNC:21375]	protein_coding	62.15
PVALB	BD	ENSG00000204054	LINC00963	2.48516	0.288432	0.370382	0.711866	0.958985	-5.70121	FALSE		long intergenic non-protein coding RNA 963 [Source:HGNC Symbol;Acc:HGNC:48716]	lncRNA	54.99
PVALB	BD	ENSG00000204055	IER5L-AS1	2.04654	0.0663157	0.0841098	0.933134	0.993348	-5.643	FALSE		IER5L antisense RNA 1 [Source:HGNC Symbol;Acc:HGNC:55825]	lncRNA	52.3
PVALB	BD	ENSG00000204060	FOXO6	1.08811	0.93031	0.920943	0.359252	0.88582	-5.18239	FALSE	100132074	forkhead box O6 [Source:HGNC Symbol;Acc:HGNC:24814]	protein_coding	58.03
PVALB	BD	ENSG00000204065	TCEAL5	4.95498	-0.173091	-0.619403	0.537031	0.927596	-6.33437	FALSE	340543	transcription elongation factor A like 5 [Source:HGNC Symbol;Acc:HGNC:22282]	protein_coding	50.23
PVALB	BD	ENSG00000204070	SYS1	2.89291	0.745047	1.314	0.191791	0.814347	-5.12964	FALSE	90196	SYS1 golgi trafficking protein [Source:HGNC Symbol;Acc:HGNC:16162]	protein_coding	49.54
PVALB	BD	ENSG00000204071	TCEAL6	4.21331	-0.479079	-1.20738	0.230075	0.839718	-5.58674	FALSE	158931	transcription elongation factor A like 6 [Source:HGNC Symbol;Acc:HGNC:24553]	protein_coding	58.24
PVALB	BD	ENSG00000204084	INPP5B	6.04575	-0.0924197	-0.522648	0.602352	0.940371	-6.85641	FALSE	3633	inositol polyphosphate-5-phosphatase B [Source:HGNC Symbol;Acc:HGNC:6077]	protein_coding	46.64
PVALB	BD	ENSG00000204091	TDRG1	2.37377	-0.365725	-0.496985	0.620268	0.945644	-5.64715	FALSE	732253	testis development related 1 [Source:HGNC Symbol;Acc:HGNC:43642]	lncRNA	43.92
PVALB	BD	ENSG00000204099	NEU4	-3.57065	0.688091	0.609984	0.543228	0.929283	-5.23374	FALSE	129807	neuraminidase 4 [Source:HGNC Symbol;Acc:HGNC:21328]	protein_coding	65.72
PVALB	BD	ENSG00000204103	MAFB	5.33281	-0.566476	-1.72124	0.0882366	0.749499	-5.19824	FALSE	9935	MAF bZIP transcription factor B [Source:HGNC Symbol;Acc:HGNC:6408]	protein_coding	56.42
PVALB	BD	ENSG00000204104	TRAF3IP1	6.19135	-0.06402	-0.370887	0.71149	0.958985	-6.91287	FALSE	26146	TRAF3 interacting protein 1 [Source:HGNC Symbol;Acc:HGNC:17861]	protein_coding	44.5
PVALB	BD	ENSG00000204110	LINC02520	-2.22713	-1.97923	-1.87505	0.063644	0.721077	-4.01236	FALSE		long intergenic non-protein coding RNA 2520 [Source:HGNC Symbol;Acc:HGNC:53511]	lncRNA	50.94
PVALB	BD	ENSG00000204113	BMP2KL	-1.22486	0.484866	0.377243	0.706776	0.958097	-5.3148	FALSE		BMP2 inducible kinase like (pseudogene) [Source:HGNC Symbol;Acc:HGNC:17080]	processed_pseudogene	47.84
PVALB	BD	ENSG00000204116	CHIC1	6.21387	0.176014	1.05301	0.294825	0.869884	-6.49636	FALSE	53344	cysteine rich hydrophobic domain 1 [Source:HGNC Symbol;Acc:HGNC:1934]	protein_coding	37.63
PVALB	BD	ENSG00000204120	GIGYF2	7.21137	-0.0229861	-0.212808	0.831901	0.978448	-7.46312	FALSE	26058	GRB10 interacting GYF protein 2 [Source:HGNC Symbol;Acc:HGNC:11960]	protein_coding	39.44
PVALB	BD	ENSG00000204121	ECEL1P1	-1.19572	-2.30283	-1.86108	0.0656112	0.726576	-4.03157	FALSE		endothelin converting enzyme like 1 pseudogene 1 [Source:HGNC Symbol;Acc:HGNC:14017]	unprocessed_pseudogene	61.64
PVALB	BD	ENSG00000204128	C2orf72	4.61816	-0.122464	-0.367438	0.714053	0.958985	-6.30904	FALSE	257407	chromosome 2 open reading frame 72 [Source:HGNC Symbol;Acc:HGNC:27418]	protein_coding	48.76
PVALB	BD	ENSG00000204130	RUFY2	5.5824	-0.0914491	-0.436017	0.663745	0.951482	-6.67772	FALSE	55680	RUN and FYVE domain containing 2 [Source:HGNC Symbol;Acc:HGNC:19761]	protein_coding	40.87
PVALB	BD	ENSG00000204131	NHSL2	4.9032	-0.0482558	-0.146342	0.88394	0.987691	-6.52785	FALSE	340527	NHS like 2 [Source:HGNC Symbol;Acc:HGNC:33737]	protein_coding	45.33
PVALB	BD	ENSG00000204136	GGTA1	-0.821127	0.009094	0.0088839	0.992929	0.99835	-5.42886	FALSE	2681	glycoprotein alpha-galactosyltransferase 1 (inactive) [Source:HGNC Symbol;Acc:HGNC:4253]	protein_coding	46.65
PVALB	BD	ENSG00000204138	PHACTR4	5.54122	-0.569457	-2.56478	0.0117791	0.57239	-3.5652	FALSE	65979	phosphatase and actin regulator 4 [Source:HGNC Symbol;Acc:HGNC:25793]	protein_coding	42.87
PVALB	BD	ENSG00000204140	CLPSL1	-3.18846	-1.04889	-0.970776	0.333955	0.883398	-5.01597	FALSE	340204	colipase like 1 [Source:HGNC Symbol;Acc:HGNC:21251]	protein_coding	48.34
PVALB	BD	ENSG00000204147	ASAH2B	2.24168	0.299521	0.435935	0.663805	0.951482	-5.63821	FALSE	653308	N-acylsphingosine amidohydrolase 2B [Source:HGNC Symbol;Acc:HGNC:23456]	protein_coding	38.24
PVALB	BD	ENSG00000204148	LINC00474	-2.11695	0.385386	0.355406	0.723019	0.961037	-5.35438	FALSE	58483	long intergenic non-protein coding RNA 474 [Source:HGNC Symbol;Acc:HGNC:23367]	lncRNA	36.55
PVALB	BD	ENSG00000204149	AGAP6	-3.98239	0.192584	0.181208	0.856564	0.981872	-5.3711	FALSE	414189	ArfGAP with GTPase domain, ankyrin repeat and PH domain 6 [Source:HGNC Symbol;Acc:HGNC:23466]	protein_coding	41.41
PVALB	BD	ENSG00000204152	TIMM23B	-2.11236	-0.95635	-0.799477	0.42587	0.900024	-5.11952	FALSE	100652748	translocase of inner mitochondrial membrane 23 homolog B [Source:HGNC Symbol;Acc:HGNC:23581]	protein_coding	40.64
PVALB	BD	ENSG00000204160	ZDHHC18	5.26405	0.309442	1.22013	0.225227	0.837253	-5.93345	FALSE	84243	zinc finger DHHC-type palmitoyltransferase 18 [Source:HGNC Symbol;Acc:HGNC:20712]	protein_coding	51.6
PVALB	BD	ENSG00000204161	TMEM273	-2.26989	-1.67333	-1.68718	0.0946235	0.749499	-4.28131	FALSE	170371	transmembrane protein 273 [Source:HGNC Symbol;Acc:HGNC:27274]	protein_coding	47.39
PVALB	BD	ENSG00000204172	AGAP9	1.28036	-2.08173	-2.23292	0.0277377	0.637732	-3.46956	FALSE	642517	ArfGAP with GTPase domain, ankyrin repeat and PH domain 9 [Source:HGNC Symbol;Acc:HGNC:23463]	protein_coding	40.48
PVALB	BD	ENSG00000204173	LRRC37A5P	-1.83661	-1.5855	-1.37737	0.17141	0.804805	-4.63808	FALSE		leucine rich repeat containing 37 member A5, pseudogene [Source:HGNC Symbol;Acc:HGNC:23369]	transcribed_unprocessed_pseudogene	44.96
PVALB	BD	ENSG00000204175	GPRIN2	-1.59686	-0.491325	-0.384654	0.701294	0.957502	-5.31713	FALSE	9721	G protein regulated inducer of neurite outgrowth 2 [Source:HGNC Symbol;Acc:HGNC:23730]	protein_coding	55.87
PVALB	BD	ENSG00000204176	SYT15	-2.46563	-0.598693	-0.520734	0.60368	0.940722	-5.25864	FALSE	83849	synaptotagmin 15 [Source:HGNC Symbol;Acc:HGNC:17167]	protein_coding	52.37
PVALB	BD	ENSG00000204177	BMS1P1	3.82734	0.36305	0.890792	0.375136	0.891219	-5.78239	FALSE		BMS1 pseudogene 1 [Source:HGNC Symbol;Acc:HGNC:23649]	transcribed_unprocessed_pseudogene	39.66
PVALB	BD	ENSG00000204178	MACO1	6.08805	-0.0481739	-0.250475	0.802724	0.973987	-6.92408	FALSE	55219	macoilin 1 [Source:HGNC Symbol;Acc:HGNC:25572]	protein_coding	40.69
PVALB	BD	ENSG00000204179	PTPN20	2.50006	-0.451241	-0.683102	0.49609	0.917992	-5.64593	FALSE	26095	protein tyrosine phosphatase non-receptor type 20 [Source:HGNC Symbol;Acc:HGNC:23423]	protein_coding	36.85
PVALB	BD	ENSG00000204186	ZDBF2	5.81076	-0.107472	-0.653565	0.514862	0.923875	-6.67362	FALSE	57683	zinc finger DBF-type containing 2 [Source:HGNC Symbol;Acc:HGNC:29313]	protein_coding	37.54
PVALB	BD	ENSG00000204188	GGNBP1	0.618859	-1.02752	-1.1236	0.263821	0.857698	-4.99841	FALSE	449520	gametogenetin binding protein 1 (pseudogene) [Source:HGNC Symbol;Acc:HGNC:19427]	transcribed_unitary_pseudogene	50.5
PVALB	BD	ENSG00000204193	TXNDC8	-3.01622	-1.44073	-1.37307	0.172739	0.805165	-4.65076	FALSE	255220	thioredoxin domain containing 8 [Source:HGNC Symbol;Acc:HGNC:31454]	protein_coding	39.93
PVALB	BD	ENSG00000204195	AWAT1	-3.65603	-2.29595	-2.14728	0.0341391	0.666025	-3.5856	FALSE	158833	acyl-CoA wax alcohol acyltransferase 1 [Source:HGNC Symbol;Acc:HGNC:23252]	protein_coding	48.54
PVALB	BD	ENSG00000204209	DAXX	2.78439	-0.501094	-0.861618	0.390918	0.89334	-5.51164	FALSE	1616	death domain associated protein [Source:HGNC Symbol;Acc:HGNC:2681]	protein_coding	54.16
PVALB	BD	ENSG00000204209	DAXX	2.78439	-0.501094	-0.861618	0.390918	0.89334	-5.51164	FALSE	113523636	death domain associated protein [Source:HGNC Symbol;Acc:HGNC:2681]	protein_coding	54.16
PVALB	BD	ENSG00000204217	BMPR2	7.70646	-0.0879816	-0.92761	0.355798	0.885451	-7.3154	FALSE	659	bone morphogenetic protein receptor type 2 [Source:HGNC Symbol;Acc:HGNC:1078]	protein_coding	41.12
PVALB	BD	ENSG00000204219	TCEA3	4.66142	-0.34023	-0.848787	0.397986	0.893439	-6.08719	FALSE	6920	transcription elongation factor A3 [Source:HGNC Symbol;Acc:HGNC:11615]	protein_coding	48.57
PVALB	BD	ENSG00000204220	PFDN6	-0.0474865	-1.10951	-1.05007	0.296166	0.869884	-4.97903	FALSE	10471	prefoldin subunit 6 [Source:HGNC Symbol;Acc:HGNC:4926]	protein_coding	54.13
PVALB	BD	ENSG00000204227	RING1	4.13859	-0.355154	-0.943012	0.347902	0.884644	-5.82674	FALSE	6015	ring finger protein 1 [Source:HGNC Symbol;Acc:HGNC:10018]	protein_coding	53.02
PVALB	BD	ENSG00000204231	RXRB	4.55387	-0.0692703	-0.232601	0.816537	0.975996	-6.32699	FALSE	6257	retinoid X receptor beta [Source:HGNC Symbol;Acc:HGNC:10478]	protein_coding	53.9
PVALB	BD	ENSG00000204237	OXLD1	-0.169227	-1.97696	-1.71777	0.0888705	0.749499	-4.23974	FALSE	339229	oxidoreductase like domain containing 1 [Source:HGNC Symbol;Acc:HGNC:27901]	protein_coding	62.12
PVALB	BD	ENSG00000204241	LINC02731	-0.86453	0.347888	0.309181	0.757814	0.966391	-5.38942	FALSE	100128239	long intergenic non-protein coding RNA 2731 [Source:HGNC Symbol;Acc:HGNC:54248]	lncRNA	51.52
PVALB	BD	ENSG00000204248	COL11A2	4.37512	-0.269509	-0.67192	0.503153	0.920963	-6.17809	FALSE	1302	collagen type XI alpha 2 chain [Source:HGNC Symbol;Acc:HGNC:2187]	protein_coding	56.6
PVALB	BD	ENSG00000204250	LINC00587	-0.104065	0.273976	0.308128	0.758613	0.96658	-5.53882	FALSE	414319	long intergenic non-protein coding RNA 587 [Source:HGNC Symbol;Acc:HGNC:31372]	lncRNA	34.49
PVALB	BD	ENSG00000204256	BRD2	6.39229	-0.0212489	-0.127505	0.898792	0.989738	-7.06921	FALSE	6046	bromodomain containing 2 [Source:HGNC Symbol;Acc:HGNC:1103]	protein_coding	51.52
PVALB	BD	ENSG00000204257	HLA-DMA	0.600236	-3.17696	-3.28711	0.00138866	0.380493	-1.16607	FALSE	3108	major histocompatibility complex, class II, DM alpha [Source:HGNC Symbol;Acc:HGNC:4934]	protein_coding	43.69
PVALB	BD	ENSG00000204262	COL5A2	3.51547	-0.271084	-0.494575	0.621963	0.945644	-5.9501	FALSE	1290	collagen type V alpha 2 chain [Source:HGNC Symbol;Acc:HGNC:2210]	protein_coding	34.93
PVALB	BD	ENSG00000204267	TAP2	1.73133	-1.44642	-1.6179	0.108771	0.760487	-4.46943	FALSE	6891	transporter 2, ATP binding cassette subfamily B member [Source:HGNC Symbol;Acc:HGNC:44]	protein_coding	43.79
PVALB	BD	ENSG00000204271	SPIN3	5.66091	0.131058	0.617647	0.538184	0.927957	-6.63664	FALSE	169981	spindlin family member 3 [Source:HGNC Symbol;Acc:HGNC:27272]	protein_coding	39.64
