## Supplemental Table 1 for "Transcriptomic pathology of neocortical microcircuit cell types across psychiatric disorders" (part 25 of 65)

### Sheet: BD (continued)
CT	DX	gene_ensembl	gene_symbol	AveExpr	logFC	t	P.Value	adj.P.Val	B	DE	gene_entrez	gene_description	gene_biotype	gene_percentage_gc_content
PVALB	BD	ENSG00000204272	NBDY	4.63799	-0.598448	-1.82722	0.070588	0.734831	-4.75743	FALSE	550643	negative regulator of P-body association [Source:HGNC Symbol;Acc:HGNC:50713]	protein_coding	45.07
PVALB	BD	ENSG00000204278	TMEM235	-2.82162	-0.583929	-0.48317	0.63001	0.945686	-5.28207	FALSE	283999	transmembrane protein 235 [Source:HGNC Symbol;Acc:HGNC:27563]	protein_coding	60.32
PVALB	BD	ENSG00000204291	COL15A1	5.94339	0.0795154	0.281489	0.77894	0.97061	-6.82857	FALSE	1306	collagen type XV alpha 1 chain [Source:HGNC Symbol;Acc:HGNC:2192]	protein_coding	46.99
PVALB	BD	ENSG00000204301	NOTCH4	-0.568074	-1.52744	-1.3855	0.168921	0.803194	-4.67087	FALSE	4855	notch receptor 4 [Source:HGNC Symbol;Acc:HGNC:7884]	protein_coding	51.81
PVALB	BD	ENSG00000204304	PBX2	4.06321	-0.18232	-0.459588	0.646789	0.948271	-6.19295	FALSE	5089	PBX homeobox 2 [Source:HGNC Symbol;Acc:HGNC:8633]	protein_coding	54.99
PVALB	BD	ENSG00000204305	AGER	-3.10055	0.245447	0.21955	0.82666	0.978448	-5.346	FALSE	177	advanced glycosylation end-product specific receptor [Source:HGNC Symbol;Acc:HGNC:320]	protein_coding	56.66
PVALB	BD	ENSG00000204308	RNF5	0.558092	-0.860933	-0.969701	0.334488	0.883398	-5.14046	FALSE	6048	ring finger protein 5 [Source:HGNC Symbol;Acc:HGNC:10068]	protein_coding	51.65
PVALB	BD	ENSG00000204310	AGPAT1	5.27802	-0.275181	-1.15057	0.252597	0.853987	-6.01022	FALSE	10554	1-acylglycerol-3-phosphate O-acyltransferase 1 [Source:HGNC Symbol;Acc:HGNC:324]	protein_coding	50.57
PVALB	BD	ENSG00000204311	PJVK	-0.609737	-1.94437	-1.74586	0.0838436	0.745492	-4.20087	FALSE	494513	pejvakin [Source:HGNC Symbol;Acc:HGNC:29502]	protein_coding	39.63
PVALB	BD	ENSG00000204314	PRRT1	6.11488	-0.0764462	-0.439962	0.660895	0.951224	-6.93832	FALSE	80863	proline rich transmembrane protein 1 [Source:HGNC Symbol;Acc:HGNC:13943]	protein_coding	58.65
PVALB	BD	ENSG00000204314	PRRT1	6.11488	-0.0764462	-0.439962	0.660895	0.951224	-6.93832	FALSE	100507547	proline rich transmembrane protein 1 [Source:HGNC Symbol;Acc:HGNC:13943]	protein_coding	58.65
PVALB	BD	ENSG00000204315	FKBPL	-3.92794	1.43837	1.30467	0.194939	0.817559	-4.71116	FALSE	63943	FKBP prolyl isomerase like [Source:HGNC Symbol;Acc:HGNC:13949]	protein_coding	54.55
PVALB	BD	ENSG00000204316	MRPL38	-0.701616	-3.14901	-3.08516	0.00261823	0.420706	-1.70802	FALSE	64978	mitochondrial ribosomal protein L38 [Source:HGNC Symbol;Acc:HGNC:14033]	protein_coding	57.19
PVALB	BD	ENSG00000204323	SMIM5	-2.4104	-1.00811	-0.805221	0.422564	0.89989	-5.10979	FALSE	643008	small integral membrane protein 5 [Source:HGNC Symbol;Acc:HGNC:40030]	protein_coding	60.02
PVALB	BD	ENSG00000204335	SP5	-0.841227	-1.47783	-1.23376	0.220125	0.833912	-4.79213	FALSE	389058	Sp5 transcription factor [Source:HGNC Symbol;Acc:HGNC:14529]	protein_coding	66.52
PVALB	BD	ENSG00000204344	STK19	2.4649	-0.740584	-1.01207	0.313897	0.876179	-5.28684	FALSE	8859	serine/threonine kinase 19 [Source:HGNC Symbol;Acc:HGNC:11398]	protein_coding	53.1
PVALB	BD	ENSG00000204348	DXO	0.981476	-0.924124	-0.899132	0.370699	0.889518	-5.20736	FALSE	1797	decapping exoribonuclease [Source:HGNC Symbol;Acc:HGNC:2992]	protein_coding	58.73
PVALB	BD	ENSG00000204351	SKIV2L	4.18131	-0.583104	-1.70412	0.091402	0.749499	-4.94708	FALSE	6499	Ski2 like RNA helicase [Source:HGNC Symbol;Acc:HGNC:10898]	protein_coding	54.11
PVALB	BD	ENSG00000204352	C9orf129	4.84862	0.126624	0.34544	0.730475	0.961547	-6.47783	FALSE		chromosome 9 open reading frame 129 [Source:HGNC Symbol;Acc:HGNC:31116]	transcribed_unprocessed_pseudogene	46.5
PVALB	BD	ENSG00000204356	NELFE	3.25541	-0.286638	-0.643539	0.521317	0.925569	-5.83227	FALSE	7936	negative elongation factor complex member E [Source:HGNC Symbol;Acc:HGNC:13974]	protein_coding	49.44
PVALB	BD	ENSG00000204361	NXPE2	-1.6875	0.901002	0.927585	0.355811	0.885451	-5.09721	FALSE	120406	neurexophilin and PC-esterase domain family member 2 [Source:HGNC Symbol;Acc:HGNC:26331]	protein_coding	37.91
PVALB	BD	ENSG00000204366	ZBTB12	-1.71343	-0.787777	-0.673741	0.501999	0.920693	-5.18636	FALSE	221527	zinc finger and BTB domain containing 12 [Source:HGNC Symbol;Acc:HGNC:19066]	protein_coding	65
PVALB	BD	ENSG00000204370	SDHD	-2.62069	-1.31061	-1.08606	0.280013	0.863346	-4.90401	FALSE	6392	succinate dehydrogenase complex subunit D [Source:HGNC Symbol;Acc:HGNC:10683]	protein_coding	41.76
PVALB	BD	ENSG00000204371	EHMT2	6.44513	-0.139246	-0.922844	0.358265	0.885811	-6.66754	FALSE	10919	euchromatic histone lysine methyltransferase 2 [Source:HGNC Symbol;Acc:HGNC:14129]	protein_coding	53.84
PVALB	BD	ENSG00000204380	PKP4-AS1	0.654641	-1.03665	-0.972958	0.332874	0.883398	-5.06241	FALSE	100129029	PKP4 antisense RNA 1 [Source:HGNC Symbol;Acc:HGNC:52580]	lncRNA	44.15
PVALB	BD	ENSG00000204381	LAYN	-2.80209	0.226512	0.198961	0.842689	0.979617	-5.37278	FALSE	143903	layilin [Source:HGNC Symbol;Acc:HGNC:29471]	protein_coding	44.3
PVALB	BD	ENSG00000204385	SLC44A4	-3.43999	1.05025	0.960309	0.339169	0.883975	-5.02361	FALSE	80736	solute carrier family 44 member 4 [Source:HGNC Symbol;Acc:HGNC:13941]	protein_coding	53.62
PVALB	BD	ENSG00000204386	NEU1	1.55126	-1.79482	-1.8913	0.0614201	0.714634	-4.05931	FALSE	4758	neuraminidase 1 [Source:HGNC Symbol;Acc:HGNC:7758]	protein_coding	52.85
PVALB	BD	ENSG00000204387	SNHG32	-3.42658	-2.06278	-1.80948	0.0733203	0.737554	-4.09497	FALSE	50854	small nucleolar RNA host gene 32 [Source:HGNC Symbol;Acc:HGNC:19078]	lncRNA	48.85
PVALB	BD	ENSG00000204388	HSPA1B	1.7532	1.47548	1.47301	0.143825	0.789627	-4.68528	FALSE	3304	heat shock protein family A (Hsp70) member 1B [Source:HGNC Symbol;Acc:HGNC:5233]	protein_coding	58.76
PVALB	BD	ENSG00000204389	HSPA1A	2.03773	0.269206	0.328201	0.743432	0.964931	-5.64974	FALSE	3303	heat shock protein family A (Hsp70) member 1A [Source:HGNC Symbol;Acc:HGNC:5232]	protein_coding	59.78
PVALB	BD	ENSG00000204390	HSPA1L	-0.650246	0.775501	0.675023	0.501187	0.920097	-5.20208	FALSE	3305	heat shock protein family A (Hsp70) member 1 like [Source:HGNC Symbol;Acc:HGNC:5234]	protein_coding	49.27
PVALB	BD	ENSG00000204392	LSM2	-2.20633	0.0577815	0.0508356	0.959556	0.99634	-5.38213	FALSE	57819	LSM2 homolog, U6 small nuclear RNA and mRNA degradation associated [Source:HGNC Symbol;Acc:HGNC:13940]	protein_coding	48.09
PVALB	BD	ENSG00000204394	VARS1	4.89261	-0.301367	-0.894228	0.373303	0.890566	-6.12406	FALSE	7407	valyl-tRNA synthetase 1 [Source:HGNC Symbol;Acc:HGNC:12651]	protein_coding	53.52
PVALB	BD	ENSG00000204396	VWA7	-1.4377	-1.09039	-0.922192	0.358603	0.885811	-5.03504	FALSE	80737	von Willebrand factor A domain containing 7 [Source:HGNC Symbol;Acc:HGNC:13939]	protein_coding	54.49
PVALB	BD	ENSG00000204397	CARD16	-1.00823	-1.66564	-1.61218	0.110011	0.761235	-4.39387	FALSE	114769	caspase recruitment domain family member 16 [Source:HGNC Symbol;Acc:HGNC:33701]	protein_coding	37.44
PVALB	BD	ENSG00000204398		4.70366	-0.141137	-0.366914	0.714443	0.959042	-6.38318	FALSE		novel transcript	lncRNA	47.5
PVALB	BD	ENSG00000204403	CASP12	-3.48331	0.0465203	0.0474238	0.962268	0.99634	-5.40082	FALSE		caspase 12 (gene/pseudogene) [Source:HGNC Symbol;Acc:HGNC:19004]	protein_coding	37.2
PVALB	BD	ENSG00000204406	MBD5	8.29296	0.169281	2.24791	0.0267326	0.636872	-5.63108	FALSE	55777	methyl-CpG binding domain protein 5 [Source:HGNC Symbol;Acc:HGNC:20444]	protein_coding	36.28
PVALB	BD	ENSG00000204410	MSH5	-3.75819	-1.35525	-1.20855	0.22963	0.839622	-4.79949	FALSE	4439	mutS homolog 5 [Source:HGNC Symbol;Acc:HGNC:7328]	protein_coding	48.58
PVALB	BD	ENSG00000204427	ABHD16A	-1.82873	-1.61209	-1.40803	0.162161	0.802307	-4.59198	FALSE	7920	abhydrolase domain containing 16A, phospholipase [Source:HGNC Symbol;Acc:HGNC:13921]	protein_coding	50.29
PVALB	BD	ENSG00000204428	LY6G5C	-0.0743539	-2.60655	-2.24576	0.0268751	0.636872	-3.42281	FALSE	80741	lymphocyte antigen 6 family member G5C [Source:HGNC Symbol;Acc:HGNC:13932]	protein_coding	52.93
PVALB	BD	ENSG00000204434	POTEKP	-1.1822	0.376941	0.360634	0.719118	0.960194	-5.38794	FALSE		POTE ankyrin domain family member K, pseudogene [Source:HGNC Symbol;Acc:HGNC:30182]	unprocessed_pseudogene	38.13
PVALB	BD	ENSG00000204435	CSNK2B	2.7838	1.30074	2.21466	0.0290068	0.646169	-3.74308	FALSE	1460	casein kinase 2 beta [Source:HGNC Symbol;Acc:HGNC:2460]	protein_coding	52.69
PVALB	BD	ENSG00000204438	GPANK1	0.606762	-0.933228	-0.950175	0.344268	0.884644	-5.11788	FALSE	7918	G-patch domain and ankyrin repeats 1 [Source:HGNC Symbol;Acc:HGNC:13920]	protein_coding	53.98
PVALB	BD	ENSG00000204439	C6orf47	1.32784	-2.30189	-2.73948	0.00726414	0.523945	-2.45067	FALSE	57827	chromosome 6 open reading frame 47 [Source:HGNC Symbol;Acc:HGNC:19076]	protein_coding	56.99
PVALB	BD	ENSG00000204442	NALF1	10.4559	-0.169164	-2.17376	0.0331542	0.664808	-8.01741	FALSE	728215	NALCN channel auxiliary factor 1 [Source:HGNC Symbol;Acc:HGNC:33877]	protein_coding	37.44
PVALB	BD	ENSG00000204444	APOM	-1.84986	-1.22254	-1.08854	0.278919	0.863264	-4.90823	FALSE	55937	apolipoprotein M [Source:HGNC Symbol;Acc:HGNC:13916]	protein_coding	50.15
PVALB	BD	ENSG00000204446	LINC02872	-3.32186	-3.38637	-3.09968	0.00250383	0.420706	-1.74223	FALSE	401535	long intergenic non-protein coding RNA 2872 [Source:HGNC Symbol;Acc:HGNC:33817]	lncRNA	43.52
PVALB	BD	ENSG00000204460	LINC01854	-2.11097	1.81804	1.63004	0.106176	0.760303	-4.35147	FALSE	151121	long intergenic non-protein coding RNA 1854 [Source:HGNC Symbol;Acc:HGNC:52670]	lncRNA	40.27
PVALB	BD	ENSG00000204463	BAG6	5.21192	-0.238548	-0.918879	0.360325	0.886198	-6.19225	FALSE	7917	BAG cochaperone 6 [Source:HGNC Symbol;Acc:HGNC:13919]	protein_coding	52.36
PVALB	BD	ENSG00000204469	PRRC2A	8.03812	-0.0794728	-0.905288	0.367445	0.889092	-7.53243	FALSE	7916	proline rich coiled-coil 2A [Source:HGNC Symbol;Acc:HGNC:13918]	protein_coding	53.44
PVALB	BD	ENSG00000204478	PRAMEF20	-3.25639	-2.26531	-2.07649	0.0403606	0.683005	-3.69947	FALSE	645425	PRAME family member 20 [Source:HGNC Symbol;Acc:HGNC:25224]	protein_coding	47.5
PVALB	BD	ENSG00000204498	NFKBIL1	1.32915	-1.1286	-1.47987	0.141988	0.789627	-4.70513	FALSE	4795	NFKB inhibitor like 1 [Source:HGNC Symbol;Acc:HGNC:7800]	protein_coding	48.1
PVALB	BD	ENSG00000204514	ZNF814	4.42295	0.286331	0.890412	0.375339	0.891257	-5.98476	FALSE	730051	zinc finger protein 814 [Source:HGNC Symbol;Acc:HGNC:33258]	protein_coding	46.12
PVALB	BD	ENSG00000204518	AADACL4	-2.84272	2.14647	2.12097	0.0363465	0.678446	-3.63019	FALSE	343066	arylacetamide deacetylase like 4 [Source:HGNC Symbol;Acc:HGNC:32038]	protein_coding	47.36
PVALB	BD	ENSG00000204519	ZNF551	-0.556814	-0.249373	-0.200471	0.841511	0.979617	-5.36587	FALSE	90233	zinc finger protein 551 [Source:HGNC Symbol;Acc:HGNC:25108]	protein_coding	45.44
PVALB	BD	ENSG00000204520	MICA	-3.94702	0.252325	0.220063	0.826262	0.978448	-5.36563	FALSE	100507436	MHC class I polypeptide-related sequence A [Source:HGNC Symbol;Acc:HGNC:7090]	protein_coding	50.38
PVALB	BD	ENSG00000204524	ZNF805	3.05975	-0.634924	-1.15518	0.250712	0.853782	-5.29164	FALSE	390980	zinc finger protein 805 [Source:HGNC Symbol;Acc:HGNC:23272]	protein_coding	43.28
PVALB	BD	ENSG00000204525	HLA-C	0.574677	-2.63939	-2.3593	0.0202124	0.612546	-3.22023	FALSE	3107	major histocompatibility complex, class I, C [Source:HGNC Symbol;Acc:HGNC:4933]	protein_coding	59.28
PVALB	BD	ENSG00000204531	POU5F1	-3.62239	-0.696088	-0.608113	0.544463	0.929283	-5.23451	FALSE	5460	POU class 5 homeobox 1 [Source:HGNC Symbol;Acc:HGNC:9221]	protein_coding	52.24
PVALB	BD	ENSG00000204536	CCHCR1	3.00442	-0.301548	-0.50953	0.611481	0.943703	-5.73858	FALSE	54535	coiled-coil alpha-helical rod protein 1 [Source:HGNC Symbol;Acc:HGNC:13930]	protein_coding	51.86
PVALB	BD	ENSG00000204540	PSORS1C1	-3.3708	-1.03547	-1.06276	0.2904	0.868572	-4.94822	FALSE	170679	psoriasis susceptibility 1 candidate 1 [Source:HGNC Symbol;Acc:HGNC:17202]	protein_coding	52.26
PVALB	BD	ENSG00000204560	DHX16	4.00376	-0.045409	-0.123475	0.901974	0.989738	-6.24029	FALSE	8449	DEAH-box helicase 16 [Source:HGNC Symbol;Acc:HGNC:2739]	protein_coding	49.97
PVALB	BD	ENSG00000204564	C6orf136	4.67906	-0.110679	-0.32804	0.743553	0.964931	-6.41029	FALSE	221545	chromosome 6 open reading frame 136 [Source:HGNC Symbol;Acc:HGNC:21301]	protein_coding	52.14
PVALB	BD	ENSG00000204568	MRPS18B	2.43375	-0.700888	-1.07757	0.283764	0.865899	-5.24388	FALSE	28973	mitochondrial ribosomal protein S18B [Source:HGNC Symbol;Acc:HGNC:14516]	protein_coding	46.12
PVALB	BD	ENSG00000204569	PPP1R10	5.48943	0.0347034	0.159267	0.873773	0.985714	-6.71763	FALSE	5514	protein phosphatase 1 regulatory subunit 10 [Source:HGNC Symbol;Acc:HGNC:9284]	protein_coding	46.35
PVALB	BD	ENSG00000204571	KRTAP5-11	-1.86851	0.977033	0.882562	0.379547	0.892319	-5.09842	FALSE	440051	keratin associated protein 5-11 [Source:HGNC Symbol;Acc:HGNC:23606]	protein_coding	47.04
PVALB	BD	ENSG00000204574	ABCF1	5.3245	0.0497046	0.202316	0.840073	0.979617	-6.62533	FALSE	23	ATP binding cassette subfamily F member 1 [Source:HGNC Symbol;Acc:HGNC:70]	protein_coding	47.94
PVALB	BD	ENSG00000204576	PRR3	3.39199	-0.0291945	-0.0552303	0.956063	0.996153	-5.97642	FALSE	80742	proline rich 3 [Source:HGNC Symbol;Acc:HGNC:21149]	protein_coding	44.2
PVALB	BD	ENSG00000204580	DDR1	3.61	0.010723	0.0263764	0.979009	0.997413	-6.06126	FALSE	780	discoidin domain receptor tyrosine kinase 1 [Source:HGNC Symbol;Acc:HGNC:2730]	protein_coding	55.25
PVALB	BD	ENSG00000204584		-3.22621	-0.849888	-0.710052	0.479291	0.913889	-5.17941	FALSE		novel transcript, antisense to TAC4	lncRNA	51.71
PVALB	BD	ENSG00000204588	LINC01123	0.205299	-1.38604	-1.3459	0.181316	0.810207	-4.69383	FALSE	440894	long intergenic non-protein coding RNA 1123 [Source:HGNC Symbol;Acc:HGNC:49269]	lncRNA	47.66
PVALB	BD	ENSG00000204590	GNL1	7.22814	-0.0604083	-0.531725	0.596072	0.938139	-7.3547	FALSE	2794	G protein nucleolar 1 (putative) [Source:HGNC Symbol;Acc:HGNC:4413]	protein_coding	49.12
PVALB	BD	ENSG00000204592	HLA-E	-2.3582	-2.98054	-2.58554	0.0111345	0.566206	-2.8086	FALSE	3133	major histocompatibility complex, class I, E [Source:HGNC Symbol;Acc:HGNC:4962]	protein_coding	55.61
PVALB	BD	ENSG00000204599	TRIM39	0.281918	0.541397	0.485925	0.628062	0.945644	-5.3507	FALSE	56658	tripartite motif containing 39 [Source:HGNC Symbol;Acc:HGNC:10065]	protein_coding	44.36
PVALB	BD	ENSG00000204603	LINC01257	-1.19245	-0.0141531	-0.014507	0.988454	0.998124	-5.47025	FALSE	116437	long intergenic non-protein coding RNA 1257 [Source:HGNC Symbol;Acc:HGNC:26972]	lncRNA	48.72
PVALB	BD	ENSG00000204604	ZNF468	-1.96998	-0.219332	-0.185243	0.853406	0.981261	-5.37011	FALSE	90333	zinc finger protein 468 [Source:HGNC Symbol;Acc:HGNC:33105]	protein_coding	43.76
PVALB	BD	ENSG00000204611	ZNF616	0.584023	-0.889676	-0.834151	0.406144	0.895226	-5.16329	FALSE	90317	zinc finger protein 616 [Source:HGNC Symbol;Acc:HGNC:28062]	protein_coding	42.23
PVALB	BD	ENSG00000204613	TRIM10	-3.90093	1.06063	1.05914	0.292037	0.869125	-4.94687	FALSE	10107	tripartite motif containing 10 [Source:HGNC Symbol;Acc:HGNC:10072]	protein_coding	45.93
PVALB	BD	ENSG00000204618	RNF39	1.66229	-1.17476	-1.6219	0.10791	0.760303	-4.51773	FALSE	80352	ring finger protein 39 [Source:HGNC Symbol;Acc:HGNC:18064]	protein_coding	56.27
PVALB	BD	ENSG00000204619	PPP1R11	3.34706	-0.625109	-1.37098	0.173388	0.80582	-5.14373	FALSE	6992	protein phosphatase 1 regulatory inhibitor subunit 11 [Source:HGNC Symbol;Acc:HGNC:9285]	protein_coding	49.16
PVALB	BD	ENSG00000204623	ZNRD1ASP	4.43939	-0.646645	-1.8109	0.0730987	0.737554	-4.74765	FALSE	80862	zinc ribbon domain containing 1 antisense, pseudogene [Source:HGNC Symbol;Acc:HGNC:13924]	transcribed_unitary_pseudogene	42.68
PVALB	BD	ENSG00000204624	DISP3	3.61633	-0.216535	-0.465342	0.642678	0.948271	-5.96324	FALSE	57540	dispatched RND transporter family member 3 [Source:HGNC Symbol;Acc:HGNC:29251]	protein_coding	52.86
PVALB	BD	ENSG00000204625	HCG9	-1.7413	1.31949	1.05702	0.293	0.869862	-4.92504	FALSE	10255	HLA complex group 9 [Source:HGNC Symbol;Acc:HGNC:21243]	lncRNA	51.62
PVALB	BD	ENSG00000204628	RACK1	4.74199	0.405434	1.5401	0.12663	0.782644	-5.37374	FALSE	10399	receptor for activated C kinase 1 [Source:HGNC Symbol;Acc:HGNC:4399]	protein_coding	52.31
PVALB	BD	ENSG00000204634	TBC1D8	6.38685	-0.0947226	-0.605931	0.545906	0.929283	-6.88147	FALSE	11138	TBC1 domain family member 8 [Source:HGNC Symbol;Acc:HGNC:17791]	protein_coding	44.3
PVALB	BD	ENSG00000204642	HLA-F	-3.29098	-0.681716	-0.604238	0.547027	0.929283	-5.23357	FALSE	3134	major histocompatibility complex, class I, F [Source:HGNC Symbol;Acc:HGNC:4963]	protein_coding	45.02
PVALB	BD	ENSG00000204650	LINC02210	5.14919	-0.140415	-0.581799	0.561985	0.93218	-6.45896	FALSE	147081	long intergenic non-protein coding RNA 2210 [Source:HGNC Symbol;Acc:HGNC:26327]	transcribed_unitary_pseudogene	46.27
PVALB	BD	ENSG00000204653	ASPDH	3.18538	-0.338082	-0.606994	0.545203	0.929283	-5.8067	FALSE	554235	aspartate dehydrogenase domain containing [Source:HGNC Symbol;Acc:HGNC:33856]	protein_coding	62.99
PVALB	BD	ENSG00000204655	MOG	-1.8825	-1.39942	-1.24922	0.214443	0.830012	-4.76307	FALSE	4340	myelin oligodendrocyte glycoprotein [Source:HGNC Symbol;Acc:HGNC:7197]	protein_coding	45.68
PVALB	BD	ENSG00000204657	OR2H2	-2.83657	0.34361	0.270953	0.786975	0.971871	-5.33663	FALSE	7932	olfactory receptor family 2 subfamily H member 2 [Source:HGNC Symbol;Acc:HGNC:8253]	protein_coding	42.73
PVALB	BD	ENSG00000204663	CST13P	-3.5049	0.326028	0.301787	0.763428	0.967157	-5.35764	FALSE		cystatin 13, pseudogene [Source:HGNC Symbol;Acc:HGNC:44335]	transcribed_unprocessed_pseudogene	42
PVALB	BD	ENSG00000204666	ZNF473CR	-3.91333	0.12137	0.118888	0.905598	0.989738	-5.38267	FALSE	400710	ZNF473 cis regulating lncRNA [Source:HGNC Symbol;Acc:HGNC:56021]	lncRNA	45.78
PVALB	BD	ENSG00000204669	C9orf57	-3.78157	-0.170701	-0.160717	0.872634	0.985682	-5.37516	FALSE	138240	chromosome 9 open reading frame 57 [Source:HGNC Symbol;Acc:HGNC:27037]	protein_coding	40.24
PVALB	BD	ENSG00000204673	AKT1S1	3.27866	-0.730942	-1.33854	0.183693	0.811481	-5.15736	FALSE	84335	AKT1 substrate 1 [Source:HGNC Symbol;Acc:HGNC:28426]	protein_coding	59.67
PVALB	BD	ENSG00000204677	FAM153CP	6.03219	0.17951	0.949191	0.344765	0.884644	-6.51992	FALSE	653316	family with sequence similarity 153 member C, pseudogene [Source:HGNC Symbol;Acc:HGNC:33936]	lncRNA	46.57
PVALB	BD	ENSG00000204681	GABBR1	8.48286	-0.0455605	-0.717099	0.474951	0.912761	-7.93696	FALSE	2550	gamma-aminobutyric acid type B receptor subunit 1 [Source:HGNC Symbol;Acc:HGNC:4070]	protein_coding	45.01
PVALB	BD	ENSG00000204682	MIR1915HG	-0.971372	-2.03932	-1.79206	0.0760861	0.73997	-4.13615	FALSE	399726	MIR1915 host gene [Source:HGNC Symbol;Acc:HGNC:31448]	lncRNA	49.71
PVALB	BD	ENSG00000204684		0.435076	0.206469	0.198148	0.843323	0.979685	-5.50897	FALSE	284788	novel transcript	lncRNA	40.72
PVALB	BD	ENSG00000204685	STARD7-AS1	3.1362	1.07345	1.96383	0.0522705	0.707227	-4.14345	FALSE		STARD7 antisense RNA 1 [Source:HGNC Symbol;Acc:HGNC:40827]	lncRNA	46.57
PVALB	BD	ENSG00000204694	OR11A1	-2.56717	0.135976	0.120995	0.903933	0.989738	-5.39158	FALSE	26531	olfactory receptor family 11 subfamily A member 1 [Source:HGNC Symbol;Acc:HGNC:8176]	protein_coding	39.08
PVALB	BD	ENSG00000204706	MAMDC2-AS1	-0.156733	-1.79533	-1.67421	0.0971516	0.749499	-4.30062	FALSE		MAMDC2 antisense RNA 1 [Source:HGNC Symbol;Acc:HGNC:48719]	lncRNA	41.14
PVALB	BD	ENSG00000204711	CFAP95	0.508978	-2.98716	-3.41668	0.00091136	0.310357	-0.789628	FALSE	138255	cilia and flagella associated protein 95 [Source:HGNC Symbol;Acc:HGNC:31422]	protein_coding	39.04
PVALB	BD	ENSG00000204713	TRIM27	3.7064	-0.105068	-0.223484	0.823606	0.977793	-6.08555	FALSE	5987	tripartite motif containing 27 [Source:HGNC Symbol;Acc:HGNC:9975]	protein_coding	44.66
PVALB	BD	ENSG00000204740	MALRD1	4.69135	0.507972	1.49358	0.138371	0.788165	-5.48073	FALSE	340895	MAM and LDL receptor class A domain containing 1 [Source:HGNC Symbol;Acc:HGNC:24331]	protein_coding	36.03
PVALB	BD	ENSG00000204745		-0.908568	0.814148	0.771729	0.442058	0.902708	-5.17641	FALSE	102724642	anaphase promoting complex subunit 1 (ANAPC1) pseudogene	unprocessed_pseudogene	38.47
PVALB	BD	ENSG00000204754	LINC01951	0.582564	0.789807	0.881391	0.380177	0.892319	-5.23928	FALSE		long intergenic non-protein coding RNA 1951 [Source:HGNC Symbol;Acc:HGNC:52774]	lncRNA	41.8
PVALB	BD	ENSG00000204758	RPL26L1-AS1	-3.46781	-0.826797	-0.679901	0.498107	0.918959	-5.19058	FALSE	100268168	RPL26L1 antisense RNA 1 [Source:HGNC Symbol;Acc:HGNC:55914]	lncRNA	48.99
PVALB	BD	ENSG00000204764	RANBP17	6.21663	0.0798365	0.440745	0.66033	0.951224	-6.96266	FALSE	64901	RAN binding protein 17 [Source:HGNC Symbol;Acc:HGNC:14428]	protein_coding	37.4
PVALB	BD	ENSG00000204767	INSYN2B	-3.21972	-1.31436	-1.19315	0.235576	0.842685	-4.81667	FALSE	100131897	inhibitory synaptic factor family member 2B [Source:HGNC Symbol;Acc:HGNC:37271]	protein_coding	43.5
PVALB	BD	ENSG00000204778	CBWD4P	1.82383	-0.0213859	-0.0278112	0.977867	0.997191	-5.6494	FALSE		COBW domain containing 4, pseudogene [Source:HGNC Symbol;Acc:HGNC:18520]	unprocessed_pseudogene	36.48
PVALB	BD	ENSG00000204789	ZNF204P	3.78172	-0.442279	-0.990164	0.324436	0.879625	-5.72505	FALSE		zinc finger protein 204, pseudogene [Source:HGNC Symbol;Acc:HGNC:12995]	transcribed_unprocessed_pseudogene	38.43
PVALB	BD	ENSG00000204790		-1.20943	-0.0787364	-0.0824968	0.934413	0.99375	-5.39123	FALSE		COBW domain containing protein pseudogene	unprocessed_pseudogene	36.46
PVALB	BD	ENSG00000204792	LINC01291	-0.682946	-0.657814	-0.570889	0.56933	0.934174	-5.28468	FALSE		long intergenic non-protein coding RNA 1291 [Source:HGNC Symbol;Acc:HGNC:50358]	lncRNA	45.7
PVALB	BD	ENSG00000204815	ODAD4	2.39608	0.536774	0.766224	0.445311	0.904061	-5.53272	FALSE	83538	outer dynein arm docking complex subunit 4 [Source:HGNC Symbol;Acc:HGNC:25280]	protein_coding	50.31
PVALB	BD	ENSG00000204837	FGF7P3	0.288047	0.228353	0.259508	0.795766	0.972442	-5.45521	FALSE		fibroblast growth factor 7 pseudogene 3 [Source:HGNC Symbol;Acc:HGNC:26671]	transcribed_unprocessed_pseudogene	33.14
PVALB	BD	ENSG00000204839	MROH6	-2.19969	-0.85929	-0.692993	0.489888	0.916761	-5.17777	FALSE	642475	maestro heat like repeat family member 6 [Source:HGNC Symbol;Acc:HGNC:27814]	protein_coding	67.04
PVALB	BD	ENSG00000204842	ATXN2	7.41602	0.131442	1.34807	0.180621	0.810207	-6.68452	FALSE	6311	ataxin 2 [Source:HGNC Symbol;Acc:HGNC:10555]	protein_coding	42.52
PVALB	BD	ENSG00000204843	DCTN1	8.36747	-0.130204	-1.83691	0.0691333	0.733413	-6.45147	FALSE	1639	dynactin subunit 1 [Source:HGNC Symbol;Acc:HGNC:2711]	protein_coding	49.96
PVALB	BD	ENSG00000204851	PNMA8B	6.79374	-0.0250052	-0.19324	0.847155	0.979839	-7.28149	FALSE	57469	PNMA family member 8B [Source:HGNC Symbol;Acc:HGNC:29206]	protein_coding	61.56
PVALB	BD	ENSG00000204852	TCTN1	2.25442	-0.940185	-1.29727	0.197464	0.819192	-4.9968	FALSE	79600	tectonic family member 1 [Source:HGNC Symbol;Acc:HGNC:26113]	protein_coding	45.94
PVALB	BD	ENSG00000204856	FAM216A	3.79202	-0.672057	-1.47245	0.143975	0.789627	-5.16	FALSE	29902	family with sequence similarity 216 member A [Source:HGNC Symbol;Acc:HGNC:30180]	protein_coding	43.73
PVALB	BD	ENSG00000204859	ZBTB48	3.03447	0.511055	0.830408	0.408246	0.895226	-5.54692	FALSE	3104	zinc finger and BTB domain containing 48 [Source:HGNC Symbol;Acc:HGNC:4930]	protein_coding	57.77
PVALB	BD	ENSG00000204860	FAM201A	1.3611	0.0239811	0.0248484	0.980224	0.997775	-5.61944	FALSE		family with sequence similarity 201 member A [Source:HGNC Symbol;Acc:HGNC:27239]	lncRNA	50.72
PVALB	BD	ENSG00000204866	IGFL2	-2.64466	-1.60924	-1.36326	0.175801	0.807311	-4.64121	FALSE	147920	IGF like family member 2 [Source:HGNC Symbol;Acc:HGNC:32929]	protein_coding	40.54
PVALB	BD	ENSG00000204869	IGFL4	5.43232	0.130494	0.573224	0.567754	0.933993	-6.52694	FALSE	444882	IGF like family member 4 [Source:HGNC Symbol;Acc:HGNC:32931]	protein_coding	41.64
PVALB	BD	ENSG00000204899	MZT1	1.95673	-0.287885	-0.401511	0.688883	0.95498	-5.60221	FALSE	440145	mitotic spindle organizing protein 1 [Source:HGNC Symbol;Acc:HGNC:33830]	protein_coding	38.81
PVALB	BD	ENSG00000204920	ZNF155	3.35457	-0.375816	-0.791446	0.430519	0.902208	-5.83601	FALSE	7711	zinc finger protein 155 [Source:HGNC Symbol;Acc:HGNC:12940]	protein_coding	40.41
PVALB	BD	ENSG00000204922	UQCC3	-0.887143	0.975857	0.791158	0.430687	0.902208	-5.14074	FALSE	790955	ubiquinol-cytochrome c reductase complex assembly factor 3 [Source:HGNC Symbol;Acc:HGNC:34399]	protein_coding	52.84
PVALB	BD	ENSG00000204923	FBXO48	-2.20941	-0.715894	-0.566605	0.572226	0.934537	-5.24019	FALSE	554251	F-box protein 48 [Source:HGNC Symbol;Acc:HGNC:33857]	protein_coding	40.06
PVALB	BD	ENSG00000204928	GRXCR2	1.21604	-0.259979	-0.34299	0.732312	0.961731	-5.66825	FALSE	643226	glutaredoxin and cysteine rich domain containing 2 [Source:HGNC Symbol;Acc:HGNC:33862]	protein_coding	40.8
PVALB	BD	ENSG00000204929	LINC02934	7.57947	-0.388024	-2.49877	0.0147209	0.581952	-4.63511	FALSE	124906016	long intergenic non-protein coding RNA 2934 [Source:HGNC Symbol;Acc:HGNC:55913]	lncRNA	41.57
PVALB	BD	ENSG00000204930	FAM221B	-3.71902	-0.0940345	-0.0846042	0.932742	0.99328	-5.38362	FALSE	392307	family with sequence similarity 221 member B [Source:HGNC Symbol;Acc:HGNC:30762]	protein_coding	48.38
PVALB	BD	ENSG00000204934	ATP6V0E2-AS1	0.183797	1.86185	1.65193	0.101623	0.754146	-4.33659	FALSE	401431	ATP6V0E2 antisense RNA 1 [Source:HGNC Symbol;Acc:HGNC:44180]	lncRNA	53.74
PVALB	BD	ENSG00000204941	PSG5	-1.94794	-0.511042	-0.443282	0.6585	0.951207	-5.30608	FALSE	5673	pregnancy specific beta-1-glycoprotein 5 [Source:HGNC Symbol;Acc:HGNC:9522]	protein_coding	43.15
PVALB	BD	ENSG00000204946	ZNF783	4.02948	-0.0876741	-0.215962	0.829448	0.978448	-6.26848	FALSE	100289678	zinc finger protein 783 [Source:HGNC Symbol;Acc:HGNC:27222]	protein_coding	51.5
PVALB	BD	ENSG00000204947	ZNF425	1.72765	-1.13725	-1.42432	0.157404	0.798137	-4.72201	FALSE	155054	zinc finger protein 425 [Source:HGNC Symbol;Acc:HGNC:20690]	protein_coding	47.06
PVALB	BD	ENSG00000204950	LRRC10B	-3.09405	-1.92219	-1.62748	0.106718	0.760303	-4.33805	FALSE	390205	leucine rich repeat containing 10B [Source:HGNC Symbol;Acc:HGNC:37215]	protein_coding	67.71
PVALB	BD	ENSG00000204952	FBXO47	-3.07533	1.6202	1.59114	0.114671	0.767159	-4.40078	FALSE	494188	F-box protein 47 [Source:HGNC Symbol;Acc:HGNC:31969]	protein_coding	39.48
PVALB	BD	ENSG00000204954	C12orf73	1.10629	-0.980042	-1.00426	0.317628	0.876953	-5.15013	FALSE	728568	chromosome 12 open reading frame 73 [Source:HGNC Symbol;Acc:HGNC:34450]	protein_coding	40.61
PVALB	BD	ENSG00000204956	PCDHGA1	-0.746199	-2.66783	-2.40547	0.017952	0.609923	-3.13408	FALSE	56114	protocadherin gamma subfamily A, 1 [Source:HGNC Symbol;Acc:HGNC:8696]	protein_coding	44.99
PVALB	BD	ENSG00000204961	PCDHA9	-0.00100082	-0.632054	-0.566326	0.572415	0.934537	-5.33251	FALSE	9752	protocadherin alpha 9 [Source:HGNC Symbol;Acc:HGNC:8675]	protein_coding	39.95
PVALB	BD	ENSG00000204962	PCDHA8	-0.858382	1.39285	1.22333	0.224023	0.837101	-4.80308	FALSE	56140	protocadherin alpha 8 [Source:HGNC Symbol;Acc:HGNC:8674]	protein_coding	40.02
PVALB	BD	ENSG00000204963	PCDHA7	-2.21599	-1.345	-1.03183	0.304591	0.874258	-4.95262	FALSE	56141	protocadherin alpha 7 [Source:HGNC Symbol;Acc:HGNC:8673]	protein_coding	40.11
PVALB	BD	ENSG00000204965	PCDHA5	-1.16625	-0.268503	-0.208396	0.835335	0.978759	-5.35872	FALSE	56143	protocadherin alpha 5 [Source:HGNC Symbol;Acc:HGNC:8671]	protein_coding	40.23
PVALB	BD	ENSG00000204967	PCDHA4	0.697912	-2.05891	-1.97001	0.0515468	0.705948	-3.90329	FALSE	56144	protocadherin alpha 4 [Source:HGNC Symbol;Acc:HGNC:8670]	protein_coding	40.01
PVALB	BD	ENSG00000204969	PCDHA2	-2.29236	0.874736	0.699053	0.486109	0.91553	-5.17185	FALSE	56146	protocadherin alpha 2 [Source:HGNC Symbol;Acc:HGNC:8668]	protein_coding	40.11
PVALB	BD	ENSG00000204971		-2.50758	0.238149	0.241331	0.809783	0.975092	-5.39275	FALSE		novel transcript	lncRNA	47.32
PVALB	BD	ENSG00000204977	TRIM13	2.88288	-0.159168	-0.266381	0.790483	0.972071	-5.82633	FALSE	10206	tripartite motif containing 13 [Source:HGNC Symbol;Acc:HGNC:9976]	protein_coding	41.26
PVALB	BD	ENSG00000204979	MS4A13	-1.71167	0.759638	0.842624	0.401409	0.893439	-5.12722	FALSE	503497	membrane spanning 4-domains A13 [Source:HGNC Symbol;Acc:HGNC:16674]	protein_coding	37.88
PVALB	BD	ENSG00000204990		-1.51308	0.384227	0.317086	0.751826	0.965477	-5.33071	FALSE		novel transcript	lncRNA	42.28
PVALB	BD	ENSG00000204991	SPIRE2	6.28924	0.369499	2.11207	0.037121	0.680162	-4.84705	FALSE	84501	spire type actin nucleation factor 2 [Source:HGNC Symbol;Acc:HGNC:30623]	protein_coding	54.79
PVALB	BD	ENSG00000205025	OR5G5P	-3.60278	1.29947	1.30426	0.195078	0.817559	-4.72136	FALSE		olfactory receptor family 5 subfamily G member 5 pseudogene [Source:HGNC Symbol;Acc:HGNC:15289]	transcribed_unprocessed_pseudogene	43.13
PVALB	BD	ENSG00000205035	GRM5P1	7.01174	-0.3103	-2.16514	0.0327068	0.66298	-5.08779	FALSE	440040	GRM5 pseudogene 1 [Source:HGNC Symbol;Acc:HGNC:55419]	transcribed_unprocessed_pseudogene	35.74
PVALB	BD	ENSG00000205037		0.308007	0.643697	0.614147	0.540485	0.928786	-5.30785	FALSE	400553	novel transcript	lncRNA	57.84
PVALB	BD	ENSG00000205038	PKHD1L1	0.781469	-0.969088	-0.957254	0.340701	0.883996	-5.13566	FALSE	93035	PKHD1 like 1 [Source:HGNC Symbol;Acc:HGNC:20313]	protein_coding	35.49
PVALB	BD	ENSG00000205041		-0.980709	-0.131588	-0.108096	0.914132	0.991148	-5.37826	FALSE		novel transcript, sense intronic to AKT2	lncRNA	57.46
PVALB	BD	ENSG00000205054	LINC01121	1.20778	0.390393	0.461924	0.645119	0.948271	-5.53873	FALSE	400952	long intergenic non-protein coding RNA 1121 [Source:HGNC Symbol;Acc:HGNC:49266]	lncRNA	44.5
PVALB	BD	ENSG00000205060	SLC35B4	5.22919	-0.0786662	-0.309146	0.757841	0.966391	-6.62404	FALSE	84912	solute carrier family 35 member B4 [Source:HGNC Symbol;Acc:HGNC:20584]	protein_coding	40.4
PVALB	BD	ENSG00000205084	TMEM231	2.54931	-0.203764	-0.297033	0.767045	0.967382	-5.77042	FALSE	79583	transmembrane protein 231 [Source:HGNC Symbol;Acc:HGNC:37234]	protein_coding	45.29
PVALB	BD	ENSG00000205085	GARIN1A	2.69246	-0.757175	-0.993707	0.322715	0.878749	-5.30823	FALSE	346653	golgi associated RAB2 interactor 1A [Source:HGNC Symbol;Acc:HGNC:27998]	protein_coding	46.43
PVALB	BD	ENSG00000205086	LINC02898	-3.28596	0.168505	0.16241	0.871304	0.985265	-5.37785	FALSE	400950	long intergenic non-protein coding RNA 2898 [Source:HGNC Symbol;Acc:HGNC:42966]	lncRNA	47.12
PVALB	BD	ENSG00000205089	CCNI2	-2.3627	-2.38352	-2.09362	0.0387722	0.6827	-3.67185	FALSE	645121	cyclin I family member 2 [Source:HGNC Symbol;Acc:HGNC:33869]	protein_coding	49.81
PVALB	BD	ENSG00000205090	TMEM240	2.61794	0.388659	0.597247	0.551665	0.929816	-5.69741	FALSE	339453	transmembrane protein 240 [Source:HGNC Symbol;Acc:HGNC:25186]	protein_coding	66.8
PVALB	BD	ENSG00000205111	CDKL4	-0.0115163	-2.1007	-2.55755	0.0120114	0.57239	-2.8399	FALSE	344387	cyclin dependent kinase like 4 [Source:HGNC Symbol;Acc:HGNC:19287]	protein_coding	40.3
PVALB	BD	ENSG00000205126	ACCSL	-3.73025	0.00459035	0.00428948	0.996586	0.998849	-5.39415	FALSE	390110	1-aminocyclopropane-1-carboxylate synthase homolog (inactive) like [Source:HGNC Symbol;Acc:HGNC:34391]	protein_coding	47.51
PVALB	BD	ENSG00000205129	C4orf47	0.0481872	0.705908	0.613949	0.540615	0.928786	-5.25912	FALSE	441054	chromosome 4 open reading frame 47 [Source:HGNC Symbol;Acc:HGNC:34346]	protein_coding	37.11
PVALB	BD	ENSG00000205133	TRIQK	2.16684	-1.44642	-2.12621	0.0358974	0.677053	-3.74597	FALSE	286144	triple QxxK/R motif containing [Source:HGNC Symbol;Acc:HGNC:27828]	protein_coding	34.5
PVALB	BD	ENSG00000205138	SDHAF1	-1.25068	1.11445	0.844412	0.400414	0.893439	-5.09006	FALSE	644096	succinate dehydrogenase complex assembly factor 1 [Source:HGNC Symbol;Acc:HGNC:33867]	protein_coding	63.47
PVALB	BD	ENSG00000205143	ARID3C	-3.37825	0.390192	0.348399	0.728258	0.961184	-5.32908	FALSE	138715	AT-rich interaction domain 3C [Source:HGNC Symbol;Acc:HGNC:21209]	protein_coding	56.22
PVALB	BD	ENSG00000205176	REXO1L1P	-3.3693	-0.975408	-0.9256	0.356837	0.885451	-5.04939	FALSE		REXO1 like 1, pseudogene [Source:HGNC Symbol;Acc:HGNC:24660]	transcribed_processed_pseudogene	52.74
PVALB	BD	ENSG00000205181	LINC00654	1.8032	0.0573066	0.0806203	0.935902	0.99375	-5.7229	FALSE	149837	long intergenic non-protein coding RNA 654 [Source:HGNC Symbol;Acc:HGNC:27154]	lncRNA	46.23
PVALB	BD	ENSG00000205189	ZBTB10	3.65175	0.396828	0.735794	0.463544	0.907743	-5.82646	FALSE	65986	zinc finger and BTB domain containing 10 [Source:HGNC Symbol;Acc:HGNC:30953]	protein_coding	38.89
PVALB	BD	ENSG00000205208	C4orf46	-3.31569	-2.45694	-2.15996	0.0331171	0.664808	-3.56454	FALSE	201725	chromosome 4 open reading frame 46 [Source:HGNC Symbol;Acc:HGNC:27320]	protein_coding	41.1
PVALB	BD	ENSG00000205209	SCGB2B2	5.07902	-0.131387	-0.525096	0.600656	0.939611	-6.43985	FALSE	284402	secretoglobin family 2B member 2 [Source:HGNC Symbol;Acc:HGNC:27616]	protein_coding	42.69
PVALB	BD	ENSG00000205212	CCDC144NL	1.30098	-1.15921	-1.33882	0.183605	0.811414	-4.79978	FALSE		CCDC144A N-terminal pseudogene [Source:HGNC Symbol;Acc:HGNC:33735]	transcribed_unprocessed_pseudogene	43.59
PVALB	BD	ENSG00000205213	LGR4	5.8776	0.0130783	0.0648847	0.948393	0.995572	-6.89887	FALSE	55366	leucine rich repeat containing G protein-coupled receptor 4 [Source:HGNC Symbol;Acc:HGNC:13299]	protein_coding	39.09
PVALB	BD	ENSG00000205220	PSMB10	0.224094	0.687803	0.563622	0.574248	0.934537	-5.28071	FALSE	5699	proteasome 20S subunit beta 10 [Source:HGNC Symbol;Acc:HGNC:9538]	protein_coding	62.06
PVALB	BD	ENSG00000205221	VIT	0.744406	0.592193	0.70718	0.481066	0.914185	-5.42426	FALSE	5212	vitrin [Source:HGNC Symbol;Acc:HGNC:12697]	protein_coding	43.29
PVALB	BD	ENSG00000205238	SPDYE2	-3.26294	-2.59573	-2.42523	0.0170551	0.603603	-3.10695	FALSE	441273	speedy/RINGO cell cycle regulator family member E2 [Source:HGNC Symbol;Acc:HGNC:33841]	protein_coding	49.09
PVALB	BD	ENSG00000205250	E2F4	3.91177	-0.817271	-1.6667	0.0986392	0.749499	-4.8816	FALSE	1874	E2F transcription factor 4 [Source:HGNC Symbol;Acc:HGNC:3118]	protein_coding	56.56
PVALB	BD	ENSG00000205268	PDE7A	5.31345	-0.546637	-2.35826	0.0202664	0.612546	-3.96318	FALSE	5150	phosphodiesterase 7A [Source:HGNC Symbol;Acc:HGNC:8791]	protein_coding	37.81
PVALB	BD	ENSG00000205269	TMEM170B	5.27288	-0.200422	-0.842053	0.401727	0.893485	-6.31416	FALSE	100113407	transmembrane protein 170B [Source:HGNC Symbol;Acc:HGNC:34244]	protein_coding	37.06
PVALB	BD	ENSG00000205277	MUC12	-0.0342311	1.70214	1.78557	0.0771382	0.741246	-4.188	FALSE	10071	mucin 12, cell surface associated [Source:HGNC Symbol;Acc:HGNC:7510]	protein_coding	51.95
PVALB	BD	ENSG00000205293	LINC01602	-0.536241	-1.78944	-1.83654	0.0691876	0.733413	-4.09663	FALSE	100505477	long intergenic non-protein coding RNA 1602 [Source:HGNC Symbol;Acc:HGNC:51634]	lncRNA	38.36
PVALB	BD	ENSG00000205301	MGAT4D	-1.14044	0.473813	0.449278	0.654184	0.949598	-5.35033	FALSE	152586	MGAT4 family member D [Source:HGNC Symbol;Acc:HGNC:43619]	protein_coding	36.28
PVALB	BD	ENSG00000205302	SNX2	4.34665	-0.0536157	-0.149787	0.881228	0.98674	-6.3499	FALSE	6643	sorting nexin 2 [Source:HGNC Symbol;Acc:HGNC:11173]	protein_coding	35.79
PVALB	BD	ENSG00000205309	NT5M	4.67274	0.132112	0.410547	0.682265	0.953966	-6.34276	FALSE	56953	5',3'-nucleotidase, mitochondrial [Source:HGNC Symbol;Acc:HGNC:15769]	protein_coding	49.17
PVALB	BD	ENSG00000205323	SARNP	-3.96542	-0.00918429	-0.00824772	0.993435	0.99835	-5.38581	FALSE	84324	SAP domain containing ribonucleoprotein [Source:HGNC Symbol;Acc:HGNC:24432]	protein_coding	42.46
PVALB	BD	ENSG00000205325		-3.67066	-0.466054	-0.451098	0.652876	0.94893	-5.31165	FALSE		novel transcript	lncRNA	43.93
PVALB	BD	ENSG00000205336	ADGRG1	3.25873	-0.408899	-0.668485	0.505333	0.921318	-5.74832	FALSE	9289	adhesion G protein-coupled receptor G1 [Source:HGNC Symbol;Acc:HGNC:4512]	protein_coding	55.51
PVALB	BD	ENSG00000205339	IPO7	5.72298	-0.0527271	-0.288554	0.773508	0.969394	-6.83151	FALSE	10527	importin 7 [Source:HGNC Symbol;Acc:HGNC:9852]	protein_coding	40.39
PVALB	BD	ENSG00000205352	PRR13	-0.633796	-0.0325552	-0.0286742	0.97718	0.99717	-5.39389	FALSE	54458	proline rich 13 [Source:HGNC Symbol;Acc:HGNC:24528]	protein_coding	48.59
PVALB	BD	ENSG00000205356	TECPR1	5.26281	-0.247879	-0.948582	0.345074	0.884644	-6.18028	FALSE	25851	tectonin beta-propeller repeat containing 1 [Source:HGNC Symbol;Acc:HGNC:22214]	protein_coding	56.22
PVALB	BD	ENSG00000205359	SLCO6A1	0.158666	1.0693	1.13042	0.260947	0.857639	-4.9497	FALSE	133482	solute carrier organic anion transporter family member 6A1 [Source:HGNC Symbol;Acc:HGNC:23613]	protein_coding	35.83
PVALB	BD	ENSG00000205363	INSYN1	6.18255	0.086406	0.492318	0.623552	0.945644	-6.8989	FALSE	388135	inhibitory synaptic factor 1 [Source:HGNC Symbol;Acc:HGNC:33753]	protein_coding	55.78
PVALB	BD	ENSG00000205413	SAMD9	-2.45758	-2.27915	-1.99706	0.0484805	0.696303	-3.82191	FALSE	54809	sterile alpha motif domain containing 9 [Source:HGNC Symbol;Acc:HGNC:1348]	protein_coding	37.75
PVALB	BD	ENSG00000205423	CNEP1R1	0.977052	-0.737183	-0.783433	0.435187	0.902214	-5.29567	FALSE	255919	CTD nuclear envelope phosphatase 1 regulatory subunit 1 [Source:HGNC Symbol;Acc:HGNC:26759]	protein_coding	40.53
PVALB	BD	ENSG00000205464	ATP6AP1L	5.6552	-0.164733	-0.71463	0.476469	0.913763	-6.51423	FALSE		ATPase H+ transporting accessory protein 1 like (pseudogene) [Source:HGNC Symbol;Acc:HGNC:28091]	transcribed_unitary_pseudogene	40.74
PVALB	BD	ENSG00000205476	CCDC85C	4.89995	0.132449	0.43022	0.667943	0.951499	-6.384	FALSE	317762	coiled-coil domain containing 85C [Source:HGNC Symbol;Acc:HGNC:35459]	protein_coding	56.1
PVALB	BD	ENSG00000205485	LINC03009	7.24063	0.133254	0.98935	0.324832	0.879625	-7.00751	FALSE		long intergenic non-protein coding RNA 3009 [Source:HGNC Symbol;Acc:HGNC:56134]	transcribed_unprocessed_pseudogene	52.71
PVALB	BD	ENSG00000205488	CALML3-AS1	-2.74888	-0.251498	-0.25299	0.800785	0.973531	-5.37663	FALSE		CALML3 antisense RNA 1 [Source:HGNC Symbol;Acc:HGNC:44682]	lncRNA	49.3
PVALB	BD	ENSG00000205500	MAPRE3-AS1	-2.92074	0.48696	0.409844	0.682779	0.953966	-5.30512	FALSE	100129724	MAPRE3 antisense RNA 1 [Source:HGNC Symbol;Acc:HGNC:40362]	lncRNA	43.6
PVALB	BD	ENSG00000205517	RGL3	-2.38329	-2.87988	-2.97226	0.00368757	0.441697	-1.98992	FALSE	57139	ral guanine nucleotide dissociation stimulator like 3 [Source:HGNC Symbol;Acc:HGNC:30282]	protein_coding	50.51
PVALB	BD	ENSG00000205531	NAP1L4	6.54884	-0.120911	-0.927388	0.355913	0.885451	-6.75565	FALSE	4676	nucleosome assembly protein 1 like 4 [Source:HGNC Symbol;Acc:HGNC:7640]	protein_coding	44.27
PVALB	BD	ENSG00000205534	SMG1P2	4.16267	-0.152722	-0.407757	0.684306	0.954226	-6.14552	FALSE		SMG1 pseudogene 2 [Source:HGNC Symbol;Acc:HGNC:49859]	transcribed_unprocessed_pseudogene	40.43
PVALB	BD	ENSG00000205542	TMSB4X	5.11799	-0.311177	-1.21411	0.227507	0.83798	-5.89084	FALSE	7114	thymosin beta 4 X-linked [Source:HGNC Symbol;Acc:HGNC:11881]	protein_coding	50.47
PVALB	BD	ENSG00000205544	TMEM256	-2.9134	-1.10785	-0.915155	0.362267	0.886706	-5.0419	FALSE	254863	transmembrane protein 256 [Source:HGNC Symbol;Acc:HGNC:28618]	protein_coding	57.35
PVALB	BD	ENSG00000205549	C9orf92	2.62768	0.742491	0.938631	0.350136	0.884644	-5.35422	FALSE	100129385	chromosome 9 open reading frame 92 [Source:HGNC Symbol;Acc:HGNC:19054]	lncRNA	44.36
PVALB	BD	ENSG00000205559	CHKB-DT	1.4469	-1.49211	-1.54685	0.124996	0.779378	-4.55659	FALSE	100144603	CHKB divergent transcript [Source:HGNC Symbol;Acc:HGNC:40146]	lncRNA	46.09
PVALB	BD	ENSG00000205560	CPT1B	-2.17319	1.05049	0.896271	0.372217	0.890343	-5.05007	FALSE	1375	carnitine palmitoyltransferase 1B [Source:HGNC Symbol;Acc:HGNC:2329]	protein_coding	58.44
PVALB	BD	ENSG00000205562	FLRT2-AS1	1.77385	-0.777921	-0.926499	0.356372	0.885451	-5.24513	FALSE	100506731	FLRT2 antisense RNA 1 [Source:HGNC Symbol;Acc:HGNC:55912]	lncRNA	39.67
PVALB	BD	ENSG00000205571	SMN2	-2.32853	-1.5839	-1.34215	0.182525	0.810543	-4.66096	FALSE	6606	survival of motor neuron 2, centromeric [Source:HGNC Symbol;Acc:HGNC:11118]	protein_coding	42.19
PVALB	BD	ENSG00000205571	SMN2	-2.32853	-1.5839	-1.34215	0.182525	0.810543	-4.66096	FALSE	6607	survival of motor neuron 2, centromeric [Source:HGNC Symbol;Acc:HGNC:11118]	protein_coding	42.19
PVALB	BD	ENSG00000205578	POM121B	-0.994937	-2.14986	-2.11552	0.0368194	0.678618	-3.63762	FALSE		POM121 transmembrane nucleoporin B (pseudogene) [Source:HGNC Symbol;Acc:HGNC:34004]	unprocessed_pseudogene	55.29
PVALB	BD	ENSG00000205581	HMGN1	4.31212	0.81314	1.86786	0.0646505	0.726576	-4.62907	FALSE	3150	high mobility group nucleosome binding domain 1 [Source:HGNC Symbol;Acc:HGNC:4984]	protein_coding	42.26
PVALB	BD	ENSG00000205583	STAG3L1	1.52182	-0.0542448	-0.0750509	0.940321	0.99382	-5.57934	FALSE		stromal antigen 3-like 1 (pseudogene) [Source:HGNC Symbol;Acc:HGNC:33852]	transcribed_unprocessed_pseudogene	46.06
PVALB	BD	ENSG00000205592	MUC19	1.09797	0.869902	0.953385	0.342647	0.884369	-5.17048	FALSE	283463	mucin 19, oligomeric [Source:HGNC Symbol;Acc:HGNC:14362]	protein_coding	37.47
PVALB	BD	ENSG00000205593	DENND6B	4.99585	-0.359978	-1.16654	0.246114	0.849342	-5.80387	FALSE	414918	DENN domain containing 6B [Source:HGNC Symbol;Acc:HGNC:32690]	protein_coding	60.21
PVALB	BD	ENSG00000205609	EIF3CL	-1.25945	-0.639189	-0.672536	0.502762	0.920849	-5.21379	FALSE	728689	eukaryotic translation initiation factor 3 subunit C like [Source:HGNC Symbol;Acc:HGNC:26347]	protein_coding	47.23
PVALB	BD	ENSG00000205611	LINC01597	-0.122479	-2.3218	-2.03258	0.0446913	0.694318	-3.77902	FALSE	101928906	long intergenic non-protein coding RNA 1597 [Source:HGNC Symbol;Acc:HGNC:51594]	lncRNA	51.34
PVALB	BD	ENSG00000205611	LINC01597	-0.122479	-2.3218	-2.03258	0.0446913	0.694318	-3.77902	FALSE	102723678	long intergenic non-protein coding RNA 1597 [Source:HGNC Symbol;Acc:HGNC:51594]	lncRNA	51.34
PVALB	BD	ENSG00000205622		1.52973	-1.44651	-2.04264	0.0436661	0.693592	-3.86323	FALSE		novel transcript	lncRNA	43.88
PVALB	BD	ENSG00000205628	LINC01446	0.859912	0.578589	0.66404	0.508162	0.921745	-5.40892	FALSE	401337	long intergenic non-protein coding RNA 1446 [Source:HGNC Symbol;Acc:HGNC:50773]	lncRNA	35.44
PVALB	BD	ENSG00000205629	LCMT1	5.44111	0.247215	1.22002	0.225269	0.837253	-5.98358	FALSE	51451	leucine carboxyl methyltransferase 1 [Source:HGNC Symbol;Acc:HGNC:17557]	protein_coding	45.35
PVALB	BD	ENSG00000205632	LINC01310	4.01569	0.245438	0.540842	0.589795	0.937396	-6.00143	FALSE	100128946	long intergenic non-protein coding RNA 1310 [Source:HGNC Symbol;Acc:HGNC:50501]	lncRNA	51.45
PVALB	BD	ENSG00000205634	LINC00898	-2.60496	-2.09358	-1.86678	0.0648026	0.726576	-4.01596	FALSE	400932	long intergenic non-protein coding RNA 898 [Source:HGNC Symbol;Acc:HGNC:48581]	lncRNA	53.18
PVALB	BD	ENSG00000205636	LINC00583	-3.92174	0.547775	0.562265	0.575168	0.934537	-5.27078	FALSE	100113404	long intergenic non-protein coding RNA 583 [Source:HGNC Symbol;Acc:HGNC:31437]	lncRNA	37.7
PVALB	BD	ENSG00000205639	MFSD2B	-1.50354	0.183799	0.151518	0.879866	0.98632	-5.36303	FALSE	388931	major facilitator superfamily domain containing 2B [Source:HGNC Symbol;Acc:HGNC:37207]	protein_coding	48.5
PVALB	BD	ENSG00000205643	CDPF1	-0.257571	-1.6073	-1.43812	0.15346	0.796812	-4.59128	FALSE	150383	cysteine rich DPF motif domain containing 1 [Source:HGNC Symbol;Acc:HGNC:33710]	protein_coding	56.94
PVALB	BD	ENSG00000205659	LIN52	5.67477	0.00784723	0.0405407	0.967741	0.997079	-6.82224	FALSE	91750	lin-52 DREAM MuvB core complex component [Source:HGNC Symbol;Acc:HGNC:19856]	protein_coding	40.18
PVALB	BD	ENSG00000205667	ARSH	-3.20977	-1.24489	-1.2814	0.202957	0.821245	-4.73883	FALSE	347527	arylsulfatase family member H [Source:HGNC Symbol;Acc:HGNC:32488]	protein_coding	41.03
PVALB	BD	ENSG00000205678	TECRL	-0.548851	-1.22787	-1.30133	0.196076	0.81843	-4.79607	FALSE	253017	trans-2,3-enoyl-CoA reductase like [Source:HGNC Symbol;Acc:HGNC:27365]	protein_coding	33.53
PVALB	BD	ENSG00000205682		-1.16492	-2.35823	-2.03087	0.0448679	0.695876	-3.77251	FALSE		novel transcript	lncRNA	44.36
PVALB	BD	ENSG00000205683	DPF3	3.51448	-0.809407	-1.35499	0.178411	0.808643	-5.23656	FALSE	8110	double PHD fingers 3 [Source:HGNC Symbol;Acc:HGNC:17427]	protein_coding	46.01
PVALB	BD	ENSG00000205693	MANSC4	-3.00445	0.0563897	0.0530168	0.957822	0.996153	-5.38038	FALSE	100287284	MANSC domain containing 4 [Source:HGNC Symbol;Acc:HGNC:40023]	protein_coding	42.78
PVALB	BD	ENSG00000205702	CYP2D7	1.6882	0.231166	0.275825	0.78324	0.971569	-5.64523	FALSE		cytochrome P450 family 2 subfamily D member 7 (gene/pseudogene) [Source:HGNC Symbol;Acc:HGNC:2624]	protein_coding	54.78
PVALB	BD	ENSG00000205704	SMIM45	2.05546	-0.900464	-1.28703	0.200997	0.819752	-5.00525	FALSE	339674	small integral membrane protein 45 [Source:HGNC Symbol;Acc:HGNC:27930]	protein_coding	55.03
PVALB	BD	ENSG00000205707	ETFRF1	2.79733	-0.374056	-0.727658	0.468489	0.91026	-5.6843	FALSE	144363	electron transfer flavoprotein regulatory factor 1 [Source:HGNC Symbol;Acc:HGNC:27052]	protein_coding	38.05
PVALB	BD	ENSG00000205710	C17orf107	-0.291105	-1.66076	-1.41738	0.159416	0.801002	-4.61152	FALSE	100130311	chromosome 17 open reading frame 107 [Source:HGNC Symbol;Acc:HGNC:37238]	protein_coding	62.89
PVALB	BD	ENSG00000205726	ITSN1	7.81462	-0.116362	-1.2635	0.209287	0.825135	-7.00309	FALSE	6453	intersectin 1 [Source:HGNC Symbol;Acc:HGNC:6183]	protein_coding	42.47
PVALB	BD	ENSG00000205730	ITPRIPL2	-0.140986	-0.183601	-0.153813	0.878061	0.985981	-5.39145	FALSE	162073	ITPRIP like 2 [Source:HGNC Symbol;Acc:HGNC:27257]	protein_coding	49.31
PVALB	BD	ENSG00000205740		1.83097	-1.50415	-1.5751	0.118328	0.772262	-4.54348	FALSE		novel transcript, antisense to GTPBP4	lncRNA	46.7
PVALB	BD	ENSG00000205744	DENND1C	-3.38186	-1.06065	-1.04008	0.30076	0.872133	-4.95819	FALSE	79958	DENN domain containing 1C [Source:HGNC Symbol;Acc:HGNC:26225]	protein_coding	55.66
PVALB	BD	ENSG00000205746	PKD1P4	1.91483	0.332246	0.449098	0.654313	0.949598	-5.68334	FALSE		polycystin 1, transient receptor potential channel interacting pseudogene 4 [Source:HGNC Symbol;Acc:HGNC:30068]	transcribed_unprocessed_pseudogene	64.37
PVALB	BD	ENSG00000205755	CRLF2	-3.13814	-0.215025	-0.208971	0.834888	0.978759	-5.37831	FALSE	64109	cytokine receptor like factor 2 [Source:HGNC Symbol;Acc:HGNC:14281]	protein_coding	46.96
PVALB	BD	ENSG00000205758	CRYZL1	2.5512	-0.0243601	-0.0398937	0.968256	0.997079	-5.86069	FALSE	9946	crystallin zeta like 1 [Source:HGNC Symbol;Acc:HGNC:2420]	protein_coding	41.59
PVALB	BD	ENSG00000205765	RIMOC1	3.45355	-0.275878	-0.574667	0.566781	0.933993	-5.83435	FALSE	285636	RAB7A interacting MON1-CCZ1 complex subunit 1 [Source:HGNC Symbol;Acc:HGNC:27750]	protein_coding	36.01
PVALB	BD	ENSG00000205771	CATSPER2P1	1.07586	-1.22476	-1.39102	0.167245	0.803194	-4.72724	FALSE		cation channel sperm associated 2 pseudogene 1 [Source:HGNC Symbol;Acc:HGNC:31054]	transcribed_unprocessed_pseudogene	42.62
PVALB	BD	ENSG00000205786	LINC01531	-3.75712	-0.740171	-0.743456	0.458913	0.906162	-5.18422	FALSE	100128682	long intergenic non-protein coding RNA 1531 [Source:HGNC Symbol;Acc:HGNC:51270]	lncRNA	46.84
PVALB	BD	ENSG00000205794		-3.61413	-1.25274	-1.15592	0.250414	0.853417	-4.84838	FALSE	344967	acyl-CoA thioesterase 7 (ACOT7) pseudogene	transcribed_processed_pseudogene	45.74
PVALB	BD	ENSG00000205795	CYS1	1.23724	-0.758265	-0.807645	0.421173	0.89989	-5.33288	FALSE	192668	cystin 1 [Source:HGNC Symbol;Acc:HGNC:18525]	protein_coding	53.29
PVALB	BD	ENSG00000205808	PLPP6	-0.898614	-1.16569	-0.947611	0.345566	0.884644	-5.02657	FALSE	403313	phospholipid phosphatase 6 [Source:HGNC Symbol;Acc:HGNC:23682]	protein_coding	47.66
PVALB	BD	ENSG00000205822	TPTE2P6	-1.02676	0.0894753	0.088688	0.929504	0.992908	-5.45812	FALSE		transmembrane phosphoinositide 3-phosphatase and tensin homolog 2 pseudogene 6 [Source:HGNC Symbol;Acc:HGNC:42644]	transcribed_unprocessed_pseudogene	41.17
PVALB	BD	ENSG00000205832	C16orf96	-0.948472	-0.802663	-0.684764	0.495045	0.917522	-5.22237	FALSE	342346	chromosome 16 open reading frame 96 [Source:HGNC Symbol;Acc:HGNC:40031]	protein_coding	50.92
PVALB	BD	ENSG00000205835	GMNC	-2.42544	0.778925	0.720347	0.472958	0.911693	-5.21585	FALSE	647309	geminin coiled-coil domain containing [Source:HGNC Symbol;Acc:HGNC:40049]	protein_coding	36.08
PVALB	BD	ENSG00000205837	LINC00487	-1.09089	-0.326926	-0.314858	0.753512	0.965867	-5.41133	FALSE	400941	long intergenic non-protein coding RNA 487 [Source:HGNC Symbol;Acc:HGNC:42947]	lncRNA	41.84
PVALB	BD	ENSG00000205838	TTC23L	3.35697	-0.113645	-0.230479	0.818181	0.976686	-5.99378	FALSE	153657	tetratricopeptide repeat domain 23 like [Source:HGNC Symbol;Acc:HGNC:26355]	protein_coding	40.01
PVALB	BD	ENSG00000205846	CLEC6A	-3.48289	-0.728196	-0.702738	0.483818	0.914346	-5.19327	FALSE	93978	C-type lectin domain containing 6A [Source:HGNC Symbol;Acc:HGNC:14556]	protein_coding	36.72
PVALB	BD	ENSG00000205853	RFPL3S	-2.2037	0.488753	0.443628	0.658251	0.951207	-5.31551	FALSE	10737	RFPL3 antisense [Source:HGNC Symbol;Acc:HGNC:9981]	lncRNA	42.19
PVALB	BD	ENSG00000205858	LRRC72	-1.00343	0.844485	0.758244	0.450052	0.904536	-5.20542	FALSE	100506049	leucine rich repeat containing 72 [Source:HGNC Symbol;Acc:HGNC:42972]	protein_coding	38.88
PVALB	BD	ENSG00000205869	KRTAP5-1	-1.00498	-2.43716	-2.34142	0.0211537	0.612546	-3.25287	FALSE	387264	keratin associated protein 5-1 [Source:HGNC Symbol;Acc:HGNC:23596]	protein_coding	64.76
PVALB	BD	ENSG00000205885	C1RL-AS1	-2.65437	-2.01418	-1.71572	0.0892476	0.749499	-4.22414	FALSE	283314	C1RL antisense RNA 1 [Source:HGNC Symbol;Acc:HGNC:27461]	lncRNA	51.63
PVALB	BD	ENSG00000205903	ZNF316	5.22106	0.108364	0.450498	0.653307	0.949238	-6.55226	FALSE	100131017	zinc finger protein 316 [Source:HGNC Symbol;Acc:HGNC:13843]	protein_coding	60.32
PVALB	BD	ENSG00000205913	SRRM2-AS1	0.204026	-0.268482	-0.213741	0.831175	0.978448	-5.40508	FALSE	100128788	SRRM2 antisense RNA 1 [Source:HGNC Symbol;Acc:HGNC:44162]	lncRNA	56.05
PVALB	BD	ENSG00000205918	PDPK2P	1.8466	-0.120222	-0.142129	0.887258	0.988093	-5.69993	FALSE		3-phosphoinositide dependent protein kinase 2, pseudogene [Source:HGNC Symbol;Acc:HGNC:49897]	transcribed_unprocessed_pseudogene	52.79
PVALB	BD	ENSG00000205922	ONECUT3	-3.11777	1.44894	1.39116	0.167201	0.803194	-4.62589	FALSE	390874	one cut homeobox 3 [Source:HGNC Symbol;Acc:HGNC:13399]	protein_coding	58.83
PVALB	BD	ENSG00000205927	OLIG2	-2.16704	-2.71235	-2.28379	0.0244555	0.630732	-3.35574	FALSE	10215	oligodendrocyte transcription factor 2 [Source:HGNC Symbol;Acc:HGNC:9398]	protein_coding	58.86
PVALB	BD	ENSG00000205930	C21orf62-AS1	3.4178	-0.319003	-0.533114	0.595114	0.938139	-5.8424	FALSE		C21orf62 antisense RNA 1 [Source:HGNC Symbol;Acc:HGNC:1290]	lncRNA	42.67
PVALB	BD	ENSG00000205937	RNPS1	6.61958	0.0146956	0.114574	0.909008	0.990484	-7.20232	FALSE	10921	RNA binding protein with serine rich domain 1 [Source:HGNC Symbol;Acc:HGNC:10080]	protein_coding	49.16
PVALB	BD	ENSG00000205940	HSP90AB2P	-2.07658	-1.48349	-1.37561	0.171953	0.80487	-4.62908	FALSE		heat shock protein 90 alpha family class B member 2, pseudogene [Source:HGNC Symbol;Acc:HGNC:32537]	transcribed_processed_pseudogene	42.24
PVALB	BD	ENSG00000205959		2.42549	-0.381243	-0.509226	0.611693	0.943703	-5.7364	FALSE		novel transcript	lncRNA	52
PVALB	BD	ENSG00000205971		-4.11338	0.537389	0.491936	0.623821	0.945644	-5.29414	FALSE		lncRNA radiation induced regulator of PLK1 and RAD51	lncRNA	61.43
PVALB	BD	ENSG00000205978	NYNRIN	4.50972	-0.573006	-1.63772	0.104561	0.759503	-5.0493	FALSE	57523	NYN domain and retroviral integrase containing [Source:HGNC Symbol;Acc:HGNC:20165]	protein_coding	52.76
PVALB	BD	ENSG00000205981	DNAJC19	2.09301	-0.00714426	-0.00981518	0.992188	0.99835	-5.76202	FALSE	131118	DnaJ heat shock protein family (Hsp40) member C19 [Source:HGNC Symbol;Acc:HGNC:30528]	protein_coding	39.14
PVALB	BD	ENSG00000206043	C18orf63	-1.34914	-0.298176	-0.269592	0.788019	0.972055	-5.40463	FALSE	644041	chromosome 18 open reading frame 63 [Source:HGNC Symbol;Acc:HGNC:40037]	protein_coding	36.65
PVALB	BD	ENSG00000206052	DOK6	7.40673	0.0616117	0.535938	0.593168	0.937396	-7.428	FALSE	220164	docking protein 6 [Source:HGNC Symbol;Acc:HGNC:28301]	protein_coding	36.19
PVALB	BD	ENSG00000206053	JPT2	0.405994	-0.0787243	-0.0720848	0.942675	0.994157	-5.43944	FALSE	90861	Jupiter microtubule associated homolog 2 [Source:HGNC Symbol;Acc:HGNC:14137]	protein_coding	47.78
PVALB	BD	ENSG00000206069	LHFPL7	-1.19375	-1.51427	-1.39327	0.166566	0.803194	-4.6369	FALSE	255349	LHFPL tetraspan subfamily member 7 [Source:HGNC Symbol;Acc:HGNC:33725]	protein_coding	48.72
PVALB	BD	ENSG00000206072	SERPINB11	0.0148047	-0.0695769	-0.071924	0.942803	0.994185	-5.51756	FALSE	89778	serpin family B member 11 [Source:HGNC Symbol;Acc:HGNC:14221]	protein_coding	38.19
PVALB	BD	ENSG00000206077	ZDHHC11B	6.34204	0.178415	0.734188	0.464772	0.908864	-6.78833	FALSE	653082	zinc finger DHHC-type containing 11B [Source:HGNC Symbol;Acc:HGNC:32962]	protein_coding	51.81
PVALB	BD	ENSG00000206113	CFAP99	2.40917	-0.311943	-0.5452	0.586805	0.936551	-5.76128	FALSE	402160	cilia and flagella associated protein 99 [Source:HGNC Symbol;Acc:HGNC:51180]	protein_coding	55.18
PVALB	BD	ENSG00000206120	EGFEM1P	5.20487	0.245554	0.843868	0.400717	0.893439	-6.3003	FALSE		EGF like and EMI domain containing 1, pseudogene [Source:HGNC Symbol;Acc:HGNC:25149]	transcribed_unitary_pseudogene	36.09
PVALB	BD	ENSG00000206129		-1.42322	0.833733	0.773988	0.440727	0.902565	-5.19659	FALSE	642484	novel transcript	lncRNA	38.79
PVALB	BD	ENSG00000206140	TMEM191C	-1.83965	-1.91469	-1.71003	0.0902979	0.749499	-4.23075	FALSE	645426	transmembrane protein 191C [Source:HGNC Symbol;Acc:HGNC:33601]	protein_coding	57.46
PVALB	BD	ENSG00000206149	HERC2P9	5.2429	0.133555	0.527414	0.59905	0.939318	-6.53911	FALSE		HERC2 pseudogene 9 [Source:HGNC Symbol;Acc:HGNC:30495]	transcribed_unprocessed_pseudogene	42.96
PVALB	BD	ENSG00000206159	GYG2P1	2.34187	0.00363998	0.00606824	0.99517	0.998662	-5.74554	FALSE		glycogenin 2 pseudogene 1 [Source:HGNC Symbol;Acc:HGNC:4701]	transcribed_unprocessed_pseudogene	44.05
PVALB	BD	ENSG00000206181	ELOA2	-3.39741	-2.3488	-1.90122	0.0600936	0.71437	-3.96403	FALSE	51224	elongin A2 [Source:HGNC Symbol;Acc:HGNC:30771]	protein_coding	56.83
PVALB	BD	ENSG00000206187	LINC02346	2.09093	-0.977359	-1.40098	0.164253	0.803194	-4.88985	FALSE	100128714	long intergenic non-protein coding RNA 2346 [Source:HGNC Symbol;Acc:HGNC:53268]	lncRNA	43.11
PVALB	BD	ENSG00000206190	ATP10A	3.10625	-1.21345	-2.00848	0.0472334	0.696083	-4.08483	FALSE	57194	ATPase phospholipid transporting 10A (putative) [Source:HGNC Symbol;Acc:HGNC:13542]	protein_coding	46.51
PVALB	BD	ENSG00000206192	ANKRD20A9P	-1.78765	-0.66207	-0.631688	0.529003	0.925812	-5.24542	FALSE		ankyrin repeat domain 20 family member A9, pseudogene [Source:HGNC Symbol;Acc:HGNC:42023]	unprocessed_pseudogene	36.96
PVALB	BD	ENSG00000206195	DUXAP8	-3.66533	1.37467	1.47928	0.142145	0.789627	-4.5284	FALSE	503637	double homeobox A pseudogene 8 [Source:HGNC Symbol;Acc:HGNC:32187]	lncRNA	41.82
PVALB	BD	ENSG00000206199	ANKUB1	-0.791093	0.39236	0.37013	0.712052	0.958985	-5.42017	FALSE	389161	ankyrin repeat and ubiquitin domain containing 1 [Source:HGNC Symbol;Acc:HGNC:29642]	protein_coding	36.93
PVALB	BD	ENSG00000206337	HCP5	0.990827	2.40886	2.54215	0.01252	0.572452	-2.86679	FALSE	10866	HLA complex P5 [Source:HGNC Symbol;Acc:HGNC:21659]	lncRNA	49.39
PVALB	BD	ENSG00000206341	HLA-H	-2.5131	-0.0729358	-0.0598831	0.952366	0.995572	-5.37345	FALSE		major histocompatibility complex, class I, H (pseudogene) [Source:HGNC Symbol;Acc:HGNC:4965]	unprocessed_pseudogene	60.53
PVALB	BD	ENSG00000206344	HCG27	-2.35415	2.98235	2.4988	0.0140569	0.581016	-2.97325	FALSE	253018	HLA complex group 27 [Source:HGNC Symbol;Acc:HGNC:27366]	lncRNA	49.73
PVALB	BD	ENSG00000206384	COL6A6	4.75483	-0.260984	-0.82969	0.408651	0.895342	-6.06211	FALSE	131873	collagen type VI alpha 6 chain [Source:HGNC Symbol;Acc:HGNC:27023]	protein_coding	39.54
PVALB	BD	ENSG00000206417	H1-10-AS1	1.18383	0.0306889	0.0353883	0.971839	0.99714	-5.60082	FALSE		H1-10 antisense RNA 1 [Source:HGNC Symbol;Acc:HGNC:27953]	lncRNA	57.61
PVALB	BD	ENSG00000206418	RAB12	5.44265	-0.434181	-1.8205	0.0716132	0.734831	-5.02167	FALSE	201475	RAB12, member RAS oncogene family [Source:HGNC Symbol;Acc:HGNC:31332]	protein_coding	42.23
PVALB	BD	ENSG00000206432	TMEM200C	0.30565	1.22834	1.13992	0.256986	0.856436	-4.94361	FALSE	645369	transmembrane protein 200C [Source:HGNC Symbol;Acc:HGNC:37208]	protein_coding	44.76
PVALB	BD	ENSG00000206503	HLA-A	3.31388	0.461543	0.72482	0.470221	0.91055	-5.6903	FALSE	3105	major histocompatibility complex, class I, A [Source:HGNC Symbol;Acc:HGNC:4931]	protein_coding	55.18
PVALB	BD	ENSG00000206527	HACD2	4.5372	-0.509436	-1.49192	0.138805	0.788191	-5.38197	FALSE	201562	3-hydroxyacyl-CoA dehydratase 2 [Source:HGNC Symbol;Acc:HGNC:9640]	protein_coding	40.51
PVALB	BD	ENSG00000206530	CFAP44	1.36974	-0.114744	-0.140387	0.888631	0.988562	-5.6915	FALSE	55779	cilia and flagella associated protein 44 [Source:HGNC Symbol;Acc:HGNC:25631]	protein_coding	38.49
PVALB	BD	ENSG00000206531	CD200R1L	-2.9277	-0.252648	-0.229037	0.819299	0.977265	-5.37787	FALSE	344807	CD200 receptor 1 like [Source:HGNC Symbol;Acc:HGNC:24665]	protein_coding	39.5
PVALB	BD	ENSG00000206535	LNP1	3.02528	-0.256963	-0.440693	0.660367	0.951224	-5.85081	FALSE	348801	leukemia NUP98 fusion partner 1 [Source:HGNC Symbol;Acc:HGNC:28014]	protein_coding	39.21
PVALB	BD	ENSG00000206538	VGLL3	1.30713	-1.92866	-2.31603	0.0225565	0.617161	-3.32519	FALSE	389136	vestigial like family member 3 [Source:HGNC Symbol;Acc:HGNC:24327]	protein_coding	36.27
PVALB	BD	ENSG00000206549		-3.20355	-0.734668	-0.604429	0.546899	0.929283	-5.22498	FALSE		novel protein identical to PRSS50	protein_coding	43.36
PVALB	BD	ENSG00000206557	TRIM71	2.98577	-0.146533	-0.202644	0.839817	0.979617	-5.8639	FALSE	131405	tripartite motif containing 71 [Source:HGNC Symbol;Acc:HGNC:32669]	protein_coding	45.55
PVALB	BD	ENSG00000206559	ZCWPW2	-3.11736	-1.54533	-1.31538	0.191331	0.814347	-4.69526	FALSE	152098	zinc finger CW-type and PWWP domain containing 2 [Source:HGNC Symbol;Acc:HGNC:23574]	protein_coding	36.04
PVALB	BD	ENSG00000206560	ANKRD28	6.23547	-0.0150513	-0.0864488	0.931279	0.993069	-7.01343	FALSE	23243	ankyrin repeat domain 28 [Source:HGNC Symbol;Acc:HGNC:29024]	protein_coding	37.11
PVALB	BD	ENSG00000206561	COLQ	5.44208	0.117562	0.492867	0.623165	0.945644	-6.58591	FALSE	8292	collagen like tail subunit of asymmetric acetylcholinesterase [Source:HGNC Symbol;Acc:HGNC:2226]	protein_coding	46.58
PVALB	BD	ENSG00000206562	METTL6	5.33338	0.0798015	0.338779	0.735472	0.962831	-6.59866	FALSE	131965	methyltransferase 6, methylcytidine [Source:HGNC Symbol;Acc:HGNC:28343]	protein_coding	42.52
PVALB	BD	ENSG00000206567		-1.55782	-3.52799	-3.32889	0.00121378	0.352855	-1.15301	FALSE		novel transcript	lncRNA	54.61
PVALB	BD	ENSG00000206573	THUMPD3-AS1	3.3342	-0.449829	-0.938236	0.350338	0.884644	-5.64346	FALSE	440944	THUMPD3 antisense RNA 1 [Source:HGNC Symbol;Acc:HGNC:44478]	lncRNA	41.7
PVALB	BD	ENSG00000206579	XKR4	9.61992	0.0663502	0.996271	0.322596	0.878749	-8.76991	FALSE	114786	XK related 4 [Source:HGNC Symbol;Acc:HGNC:29394]	protein_coding	40.16
PVALB	BD	ENSG00000206634	SNORA22	-1.86794	-1.30558	-1.26221	0.209751	0.825253	-4.74212	FALSE	677807	small nucleolar RNA, H/ACA box 22 [Source:HGNC Symbol;Acc:HGNC:32612]	snoRNA	41.04
PVALB	BD	ENSG00000207445	SNORD15B	-0.591386	0.129717	0.125341	0.9005	0.989738	-5.37912	FALSE	114599	small nucleolar RNA, C/D box 15B [Source:HGNC Symbol;Acc:HGNC:16649]	snoRNA	47.95
PVALB	BD	ENSG00000207650	MIR570	-2.53392	0.0977052	0.0817096	0.935038	0.99375	-5.36694	FALSE	693155	microRNA 570 [Source:HGNC Symbol;Acc:HGNC:32826]	miRNA	37.11
PVALB	BD	ENSG00000207954	MIR138-1	-0.909594	-2.89499	-2.66046	0.00906413	0.545498	-2.63974	FALSE	406929	microRNA 138-1 [Source:HGNC Symbol;Acc:HGNC:31524]	miRNA	58.59
PVALB	BD	ENSG00000207955	MIR219A2HG	-3.98682	1.56678	1.36629	0.174852	0.807003	-4.64807	FALSE		MIR219A2 host gene [Source:HGNC Symbol;Acc:HGNC:55938]	lncRNA	66.56
PVALB	BD	ENSG00000208892	SNORA49	1.4528	0.306113	0.481075	0.631493	0.946661	-5.5375	FALSE	677829	small nucleolar RNA, H/ACA box 49 [Source:HGNC Symbol;Acc:HGNC:32642]	snoRNA	48.53
PVALB	BD	ENSG00000211445	GPX3	-0.398525	-0.831313	-0.741631	0.460014	0.907068	-5.19378	FALSE	2878	glutathione peroxidase 3 [Source:HGNC Symbol;Acc:HGNC:4555]	protein_coding	52.71
PVALB	BD	ENSG00000211448	DIO2	-0.0347381	0.828094	0.697613	0.487006	0.916133	-5.20521	FALSE	1734	iodothyronine deiodinase 2 [Source:HGNC Symbol;Acc:HGNC:2884]	protein_coding	37.62
PVALB	BD	ENSG00000211450	SELENOH	3.63333	-0.865572	-1.61913	0.108504	0.760487	-4.81819	FALSE	280636	selenoprotein H [Source:HGNC Symbol;Acc:HGNC:18251]	protein_coding	50.34
PVALB	BD	ENSG00000211451	GNRHR2	-1.35145	-0.65092	-0.553612	0.581055	0.935968	-5.27132	FALSE	114814	gonadotropin releasing hormone receptor 2 (pseudogene) [Source:HGNC Symbol;Acc:HGNC:16341]	transcribed_unitary_pseudogene	44.54
PVALB	BD	ENSG00000211452	DIO1	-1.17416	-0.326547	-0.307378	0.759182	0.96658	-5.39165	FALSE	1733	iodothyronine deiodinase 1 [Source:HGNC Symbol;Acc:HGNC:2883]	protein_coding	47.96
PVALB	BD	ENSG00000211454	AKR7L	-1.50953	0.558365	0.456818	0.648773	0.948275	-5.28301	FALSE	246181	aldo-keto reductase family 7 like (gene/pseudogene) [Source:HGNC Symbol;Acc:HGNC:24056]	protein_coding	52.23
PVALB	BD	ENSG00000211455	STK38L	5.2731	0.199949	0.813959	0.417564	0.89989	-6.26884	FALSE	23012	serine/threonine kinase 38 like [Source:HGNC Symbol;Acc:HGNC:17848]	protein_coding	37.77
PVALB	BD	ENSG00000211456	SACM1L	5.39729	-0.0524293	-0.280181	0.779906	0.970732	-6.67323	FALSE	22908	SAC1 like phosphatidylinositide phosphatase [Source:HGNC Symbol;Acc:HGNC:17059]	protein_coding	38
PVALB	BD	ENSG00000211460	TSN	3.2375	-0.726545	-1.346	0.181285	0.810207	-5.09983	FALSE	7247	translin [Source:HGNC Symbol;Acc:HGNC:12379]	protein_coding	44
PVALB	BD	ENSG00000211575	MIR760	-2.47584	-1.90967	-1.54802	0.124712	0.779364	-4.43313	FALSE	100126348	microRNA 760 [Source:HGNC Symbol;Acc:HGNC:33666]	miRNA	63.75
PVALB	BD	ENSG00000211584	SLC48A1	4.20184	-0.690567	-1.40094	0.164264	0.803194	-5.24141	FALSE	55652	solute carrier family 48 member 1 [Source:HGNC Symbol;Acc:HGNC:26035]	protein_coding	52.68
PVALB	BD	ENSG00000211642	IGLV10-54	1.68663	0.772109	0.88246	0.379602	0.892319	-5.32657	FALSE		immunoglobulin lambda variable 10-54 [Source:HGNC Symbol;Acc:HGNC:5884]	IG_V_gene	58.07
PVALB	BD	ENSG00000211683		-1.88554	-2.95316	-2.62922	0.00988082	0.56158	-2.71589	FALSE		novel transcript	lncRNA	49
PVALB	BD	ENSG00000211772	TRBC2	-0.444306	0.494405	0.422113	0.67383	0.952319	-5.32269	FALSE		T cell receptor beta constant 2 [Source:HGNC Symbol;Acc:HGNC:12157]	TR_C_gene	52.99
PVALB	BD	ENSG00000212123	PRR22	-3.26663	-1.57763	-1.35751	0.177612	0.808455	-4.64806	FALSE	163154	proline rich 22 [Source:HGNC Symbol;Acc:HGNC:28354]	protein_coding	66.82
PVALB	BD	ENSG00000212124	TAS2R19	-3.70639	-1.04931	-0.892775	0.374078	0.890658	-5.06317	FALSE	259294	taste 2 receptor member 19 [Source:HGNC Symbol;Acc:HGNC:19108]	protein_coding	40.52
PVALB	BD	ENSG00000212125	TAS2R15P	-4.01432	-1.18943	-1.06057	0.291389	0.868701	-4.933	FALSE		taste 2 receptor member 15 pseudogene [Source:HGNC Symbol;Acc:HGNC:19106]	unprocessed_pseudogene	38.47
PVALB	BD	ENSG00000212126	TAS2R50	-3.97728	-2.16281	-1.92842	0.0565808	0.714271	-3.92513	FALSE	259296	taste 2 receptor member 50 [Source:HGNC Symbol;Acc:HGNC:18882]	protein_coding	38.5
PVALB	BD	ENSG00000212127	TAS2R14	-3.62903	-1.48959	-1.33244	0.185682	0.813616	-4.6797	FALSE	50840	taste 2 receptor member 14 [Source:HGNC Symbol;Acc:HGNC:14920]	protein_coding	36.14
PVALB	BD	ENSG00000212127	TAS2R14	-3.62903	-1.48959	-1.33244	0.185682	0.813616	-4.6797	FALSE	106707243	taste 2 receptor member 14 [Source:HGNC Symbol;Acc:HGNC:14920]	protein_coding	36.14
PVALB	BD	ENSG00000212128	TAS2R13	-2.57429	-0.659175	-0.541318	0.589468	0.937396	-5.25159	FALSE	50838	taste 2 receptor member 13 [Source:HGNC Symbol;Acc:HGNC:14919]	protein_coding	35.92
PVALB	BD	ENSG00000212232	SNORD17	1.00351	-0.870518	-1.03478	0.303216	0.873764	-5.09217	FALSE	692086	small nucleolar RNA, C/D box 17 [Source:HGNC Symbol;Acc:HGNC:32713]	snoRNA	49.79
PVALB	BD	ENSG00000212283	SNORD89	-2.44234	1.23433	1.28789	0.200695	0.819752	-4.7164	FALSE	692205	small nucleolar RNA, C/D box 89 [Source:HGNC Symbol;Acc:HGNC:32750]	snoRNA	47.37
PVALB	BD	ENSG00000212411		-3.77422	-1.26996	-1.16471	0.24685	0.849979	-4.84644	FALSE		Small nucleolar RNA SNORD115 [Source:RFAM;Acc:RF00105]	snoRNA	38.16
PVALB	BD	ENSG00000212443	SNORA53	-3.92529	0.998806	0.916841	0.361387	0.886504	-5.04487	FALSE	677832	small nucleolar RNA, H/ACA box 53 [Source:HGNC Symbol;Acc:HGNC:32646]	snoRNA	39.36
PVALB	BD	ENSG00000212464	SNORA12	-3.039	0.853242	0.77326	0.441155	0.902565	-5.13618	FALSE	677800	small nucleolar RNA, H/ACA box 12 [Source:HGNC Symbol;Acc:HGNC:32600]	snoRNA	42.18
PVALB	BD	ENSG00000212694	LINC01089	0.853436	-0.832343	-0.806967	0.421562	0.89989	-5.24272	FALSE	338799	long intergenic non-protein coding RNA 1089 [Source:HGNC Symbol;Acc:HGNC:27886]	lncRNA	58.94
PVALB	BD	ENSG00000212719	LINC02693	7.23466	0.112611	0.987753	0.325609	0.879625	-6.97721	FALSE	339263	long intergenic non-protein coding RNA 2693 [Source:HGNC Symbol;Acc:HGNC:27904]	lncRNA	44.93
PVALB	BD	ENSG00000212747	RTL8B	0.0715602	-1.24791	-1.19972	0.233025	0.841697	-4.85607	FALSE	441518	retrotransposon Gag like 8B [Source:HGNC Symbol;Acc:HGNC:33156]	protein_coding	51.33
PVALB	BD	ENSG00000212864	RNF208	4.33307	-0.440163	-1.26437	0.208978	0.824909	-5.58474	FALSE	727800	ring finger protein 208 [Source:HGNC Symbol;Acc:HGNC:25420]	protein_coding	71.82
PVALB	BD	ENSG00000212916	MAP10	-0.862863	-0.396533	-0.316913	0.751957	0.965477	-5.34134	FALSE	54627	microtubule associated protein 10 [Source:HGNC Symbol;Acc:HGNC:29265]	protein_coding	39.65
PVALB	BD	ENSG00000212978	C2orf74-DT	-3.60746	-0.731535	-0.641814	0.522433	0.925569	-5.2153	FALSE	339803	C2orf74 divergent transcript [Source:HGNC Symbol;Acc:HGNC:27941]	lncRNA	45.77
PVALB	BD	ENSG00000213015	ZNF580	3.31499	-0.550198	-1.14859	0.253408	0.853987	-5.46362	FALSE	51157	zinc finger protein 580 [Source:HGNC Symbol;Acc:HGNC:29473]	protein_coding	57.45
PVALB	BD	ENSG00000213020	ZNF611	4.00183	-0.615314	-1.35105	0.179668	0.810207	-5.25809	FALSE	81856	zinc finger protein 611 [Source:HGNC Symbol;Acc:HGNC:28766]	protein_coding	46.11
PVALB	BD	ENSG00000213023	SYT3	5.07198	-0.0847363	-0.320048	0.749586	0.965472	-6.54959	FALSE	84258	synaptotagmin 3 [Source:HGNC Symbol;Acc:HGNC:11511]	protein_coding	53.83
PVALB	BD	ENSG00000213024	NUP62	3.39575	0.0726962	0.116474	0.907506	0.990285	-5.92541	FALSE	23636	nucleoporin 62 [Source:HGNC Symbol;Acc:HGNC:8066]	protein_coding	54.29
PVALB	BD	ENSG00000213046	EEF1A1P32	-4.07041	-0.381957	-0.338815	0.735445	0.962831	-5.33631	FALSE		eukaryotic translation elongation factor 1 alpha 1 pseudogene 32 [Source:HGNC Symbol;Acc:HGNC:37909]	unprocessed_pseudogene	42.56
PVALB	BD	ENSG00000213047	DENND1B	6.22718	0.0833968	0.49221	0.623628	0.945644	-6.94057	FALSE	163486	DENN domain containing 1B [Source:HGNC Symbol;Acc:HGNC:28404]	protein_coding	34.32
PVALB	BD	ENSG00000213057	C1orf220	-0.965233	-0.674758	-0.581667	0.562074	0.93218	-5.27726	FALSE	400798	chromosome 1 putative open reading frame 220 [Source:HGNC Symbol;Acc:HGNC:33805]	lncRNA	49.25
PVALB	BD	ENSG00000213061	PFN1P11	-2.89255	-0.766421	-0.724676	0.470309	0.91055	-5.18496	FALSE		profilin 1 pseudogene 11 [Source:HGNC Symbol;Acc:HGNC:42994]	processed_pseudogene	44.54
PVALB	BD	ENSG00000213062		4.10795	0.121776	0.379517	0.705093	0.957502	-6.18871	FALSE		novel transcript	lncRNA	40.65
PVALB	BD	ENSG00000213064	SFT2D2	-1.69411	0.169278	0.152361	0.879203	0.985981	-5.37297	FALSE	375035	SFT2 domain containing 2 [Source:HGNC Symbol;Acc:HGNC:25140]	protein_coding	43.38
PVALB	BD	ENSG00000213066	CEP43	3.45067	-0.218379	-0.476338	0.634852	0.947805	-6.01881	FALSE	11116	centrosomal protein 43 [Source:HGNC Symbol;Acc:HGNC:17012]	protein_coding	41.04
PVALB	BD	ENSG00000213071	LPAL2	1.59196	-0.511082	-0.606652	0.545429	0.929283	-5.44999	FALSE		lipoprotein(a) like 2, pseudogene [Source:HGNC Symbol;Acc:HGNC:21210]	transcribed_unprocessed_pseudogene	41.78
PVALB	BD	ENSG00000213073	CHP1P2	-3.51202	-1.57341	-1.4108	0.161345	0.802307	-4.59593	FALSE		CHP1 pseudogene 2 [Source:HGNC Symbol;Acc:HGNC:54896]	transcribed_processed_pseudogene	46.76
PVALB	BD	ENSG00000213079	SCAF8	6.74978	0.0568036	0.437305	0.662814	0.951482	-7.17404	FALSE	22828	SR-related CTD associated factor 8 [Source:HGNC Symbol;Acc:HGNC:20959]	protein_coding	37.63
PVALB	BD	ENSG00000213085	CFAP45	-2.47283	-1.20939	-1.14137	0.256386	0.856436	-4.8835	FALSE	25790	cilia and flagella associated protein 45 [Source:HGNC Symbol;Acc:HGNC:17229]	protein_coding	46.23
PVALB	BD	ENSG00000213088	ACKR1	1.5912	-0.59787	-0.751433	0.454121	0.905619	-5.45224	FALSE	2532	atypical chemokine receptor 1 (Duffy blood group) [Source:HGNC Symbol;Acc:HGNC:4035]	protein_coding	54.48
PVALB	BD	ENSG00000213090	SCYL2P1	-1.5996	-1.10773	-0.939219	0.349835	0.884644	-5.02925	FALSE		SCYL2 pseudogene 1 [Source:HGNC Symbol;Acc:HGNC:54685]	processed_pseudogene	38.19
PVALB	BD	ENSG00000213096	ZNF254	4.81752	-0.101049	-0.372067	0.710614	0.958985	-6.46455	FALSE	9534	zinc finger protein 254 [Source:HGNC Symbol;Acc:HGNC:13047]	protein_coding	41.42
PVALB	BD	ENSG00000213121		-0.491406	-0.823946	-0.773359	0.441098	0.902565	-5.2028	FALSE		novel transcript	lncRNA	36.03
PVALB	BD	ENSG00000213137	ARF1P2	-4.06879	-0.203058	-0.186235	0.85263	0.981233	-5.37257	FALSE		ADP ribosylation factor 1 pseudogene 2 [Source:HGNC Symbol;Acc:HGNC:39883]	processed_pseudogene	55.2
PVALB	BD	ENSG00000213139	CRYGS	0.0874968	-0.443959	-0.421207	0.674489	0.952506	-5.3846	FALSE	1427	crystallin gamma S [Source:HGNC Symbol;Acc:HGNC:2417]	protein_coding	37.09
PVALB	BD	ENSG00000213144		-2.68928	0.30232	0.282392	0.778215	0.970584	-5.33987	FALSE		PDGFA associated protein 1 (PDAP1) pseudogene	processed_pseudogene	52.11
PVALB	BD	ENSG00000213145	CRIP1	-3.44518	1.32774	1.143	0.255714	0.856436	-4.85904	FALSE	1396	cysteine rich protein 1 [Source:HGNC Symbol;Acc:HGNC:2360]	protein_coding	68.07
PVALB	BD	ENSG00000213160	KLHL23	5.59292	0.0811165	0.41157	0.681518	0.953713	-6.75054	FALSE	151230	kelch like family member 23 [Source:HGNC Symbol;Acc:HGNC:27506]	protein_coding	42.29
PVALB	BD	ENSG00000213160	KLHL23	5.59292	0.0811165	0.41157	0.681518	0.953713	-6.75054	FALSE	100526832	kelch like family member 23 [Source:HGNC Symbol;Acc:HGNC:27506]	protein_coding	42.29
PVALB	BD	ENSG00000213186	TRIM59	-0.573046	0.511417	0.479524	0.632592	0.947012	-5.33986	FALSE	286827	tripartite motif containing 59 [Source:HGNC Symbol;Acc:HGNC:30834]	protein_coding	42.27
PVALB	BD	ENSG00000213188	YBX1P4	-2.7893	0.483215	0.382422	0.702944	0.957502	-5.31355	FALSE		Y-box binding protein 1 pseudogene 4 [Source:HGNC Symbol;Acc:HGNC:42425]	processed_pseudogene	64.98
PVALB	BD	ENSG00000213190	MLLT11	5.61596	-0.41474	-2.08469	0.0395933	0.683005	-4.7086	FALSE	10962	MLLT11 transcription factor 7 cofactor [Source:HGNC Symbol;Acc:HGNC:16997]	protein_coding	43.07
PVALB	BD	ENSG00000213197	NUDCP1	-0.63687	-2.80808	-2.56919	0.0116395	0.57239	-2.8223	FALSE		nuclear distribution C pseudogene 1 [Source:HGNC Symbol;Acc:HGNC:8046]	processed_pseudogene	52.88
PVALB	BD	ENSG00000213199	ASIC3	3.31899	-0.167143	-0.37171	0.71088	0.958985	-5.97088	FALSE	9311	acid sensing ion channel subunit 3 [Source:HGNC Symbol;Acc:HGNC:101]	protein_coding	63.56
PVALB	BD	ENSG00000213204		-3.37796	0.337761	0.302303	0.763036	0.967033	-5.33816	FALSE		novel transcript, C6orf165-SLC35A1 readthrough	protein_coding	38.54
PVALB	BD	ENSG00000213212	NCLP1	-3.06046	0.469589	0.413385	0.680192	0.953438	-5.31729	FALSE		nucleolin pseudogene 1 [Source:HGNC Symbol;Acc:HGNC:35472]	processed_pseudogene	49.55
PVALB	BD	ENSG00000213213	CCDC183	-3.81356	0.980768	0.873171	0.384619	0.892319	-5.07727	FALSE	84960	coiled-coil domain containing 183 [Source:HGNC Symbol;Acc:HGNC:28236]	protein_coding	59.17
PVALB	BD	ENSG00000213215	OR2F1	-2.07701	1.2812	1.28642	0.201207	0.819752	-4.7703	FALSE	26211	olfactory receptor family 2 subfamily F member 1 [Source:HGNC Symbol;Acc:HGNC:8246]	protein_coding	37.31
PVALB	BD	ENSG00000213222	TOMM40P4	-3.30817	0.372767	0.341398	0.733505	0.96232	-5.3305	FALSE		TOMM40 pseudogene 4 [Source:HGNC Symbol;Acc:HGNC:54633]	processed_pseudogene	62.8
PVALB	BD	ENSG00000213265	TSGA13	-2.74697	0.382075	0.364415	0.716302	0.959659	-5.34864	FALSE	114960	testis specific 13 [Source:HGNC Symbol;Acc:HGNC:12369]	protein_coding	42.84
PVALB	BD	ENSG00000213281	NRAS	0.718001	-1.73599	-1.82621	0.0707425	0.734831	-4.14464	FALSE	4893	NRAS proto-oncogene, GTPase [Source:HGNC Symbol;Acc:HGNC:7989]	protein_coding	38.66
PVALB	BD	ENSG00000213300	HNRNPA3P6	-1.80177	0.247413	0.278341	0.781314	0.971112	-5.33223	FALSE		heterogeneous nuclear ribonucleoprotein A3 pseudogene 6 [Source:HGNC Symbol;Acc:HGNC:48495]	processed_pseudogene	43.94
PVALB	BD	ENSG00000213305	HNRNPCP6	-2.33952	-1.64477	-1.43206	0.155182	0.7969	-4.56717	FALSE		heterogeneous nuclear ribonucleoprotein C pseudogene 6 [Source:HGNC Symbol;Acc:HGNC:48817]	processed_pseudogene	46.96
PVALB	BD	ENSG00000213315		-3.87497	-0.589586	-0.548944	0.584243	0.936512	-5.26286	FALSE		ribosomal protein S18 (RPS18) pseudogene	processed_pseudogene	49.89
PVALB	BD	ENSG00000213316	LTC4S	-2.7473	-3.09238	-2.71223	0.00784438	0.533894	-2.56226	FALSE	4056	leukotriene C4 synthase [Source:HGNC Symbol;Acc:HGNC:6719]	protein_coding	67.09
PVALB	BD	ENSG00000213337	ANKRD39	0.659644	-0.499058	-0.597692	0.551369	0.929767	-5.45884	FALSE	51239	ankyrin repeat domain 39 [Source:HGNC Symbol;Acc:HGNC:28640]	protein_coding	51.5
PVALB	BD	ENSG00000213339	QTRT1	4.77403	0.0226246	0.0770491	0.938735	0.99382	-6.48714	FALSE	81890	queuine tRNA-ribosyltransferase catalytic subunit 1 [Source:HGNC Symbol;Acc:HGNC:23797]	protein_coding	52.81
PVALB	BD	ENSG00000213341	CHUK	2.83344	-1.05303	-1.83636	0.0692151	0.733413	-4.31134	FALSE	1147	component of inhibitor of nuclear factor kappa B kinase complex [Source:HGNC Symbol;Acc:HGNC:1974]	protein_coding	38.38
PVALB	BD	ENSG00000213347	MXD3	-1.7276	-0.626534	-0.504717	0.614846	0.944591	-5.27058	FALSE	83463	MAX dimerization protein 3 [Source:HGNC Symbol;Acc:HGNC:14008]	protein_coding	58.63
PVALB	BD	ENSG00000213352	GAPDHP44	-3.61156	-0.359474	-0.325002	0.745845	0.965399	-5.34503	FALSE		glyceraldehyde 3 phosphate dehydrogenase pseudogene 44 [Source:HGNC Symbol;Acc:HGNC:37801]	processed_pseudogene	50.74
PVALB	BD	ENSG00000213363	RPS3P6	-0.696245	-2.83797	-2.5311	0.0128966	0.573787	-2.90375	FALSE		ribosomal protein S3 pseudogene 6 [Source:HGNC Symbol;Acc:HGNC:36061]	processed_pseudogene	54.21
PVALB	BD	ENSG00000213366	GSTM2	0.438626	-0.0575222	-0.0548845	0.956338	0.996153	-5.49171	FALSE	2946	glutathione S-transferase mu 2 [Source:HGNC Symbol;Acc:HGNC:4634]	protein_coding	46.7
PVALB	BD	ENSG00000213373	LINC00671	-3.42314	0.928828	0.949116	0.344803	0.884644	-5.04567	FALSE		long intergenic non-protein coding RNA 671 [Source:HGNC Symbol;Acc:HGNC:44339]	lncRNA	48.73
PVALB	BD	ENSG00000213380	COG8	-1.01832	-3.71994	-3.24928	0.0015671	0.395584	-1.3583	FALSE	84342	component of oligomeric golgi complex 8 [Source:HGNC Symbol;Acc:HGNC:18623]	protein_coding	52.29
PVALB	BD	ENSG00000213390	ARHGAP19	-3.82647	2.01491	1.9336	0.0559319	0.714271	-3.91885	FALSE	84986	Rho GTPase activating protein 19 [Source:HGNC Symbol;Acc:HGNC:23724]	protein_coding	42.77
PVALB	BD	ENSG00000213397	HAUS7	-2.47617	-1.93605	-1.78949	0.0765009	0.73997	-4.12623	FALSE	55559	HAUS augmin like complex subunit 7 [Source:HGNC Symbol;Acc:HGNC:32979]	protein_coding	58.62
PVALB	BD	ENSG00000213398	LCAT	-1.01849	-2.1784	-1.74754	0.0835519	0.744326	-4.18474	FALSE	3931	lecithin-cholesterol acyltransferase [Source:HGNC Symbol;Acc:HGNC:6522]	protein_coding	58.67
PVALB	BD	ENSG00000213406	ANXA2P1	-2.82713	-1.6299	-1.3426	0.18238	0.810207	-4.66332	FALSE		annexin A2 pseudogene 1 [Source:HGNC Symbol;Acc:HGNC:538]	processed_pseudogene	45.79
PVALB	BD	ENSG00000213411	RBM22P2	-1.54773	-1.67998	-1.3946	0.166165	0.803194	-4.60816	FALSE		RNA binding motif protein 22 pseudogene 2 [Source:HGNC Symbol;Acc:HGNC:39695]	processed_pseudogene	49.37
PVALB	BD	ENSG00000213420	GPC2	-3.56552	0.693262	0.707774	0.480699	0.914185	-5.19192	FALSE	221914	glypican 2 [Source:HGNC Symbol;Acc:HGNC:4450]	protein_coding	55.45
PVALB	BD	ENSG00000213424	KRT222	-0.867678	-1.8485	-1.71278	0.0897886	0.749499	-4.24294	FALSE	125113	keratin 222 [Source:HGNC Symbol;Acc:HGNC:28695]	protein_coding	35.74
PVALB	BD	ENSG00000213445	SIPA1	-2.49927	-0.234898	-0.195093	0.845708	0.979695	-5.35198	FALSE	6494	signal-induced proliferation-associated 1 [Source:HGNC Symbol;Acc:HGNC:10885]	protein_coding	60.74
PVALB	BD	ENSG00000213462	ERV3-1	0.86955	-0.352022	-0.383129	0.702421	0.957502	-5.51434	FALSE	2086	endogenous retrovirus group 3 member 1, envelope [Source:HGNC Symbol;Acc:HGNC:3454]	protein_coding	45.72
PVALB	BD	ENSG00000213463	SYNJ2BP	3.22873	-0.248707	-0.446339	0.656298	0.950689	-5.91146	FALSE	55333	synaptojanin 2 binding protein [Source:HGNC Symbol;Acc:HGNC:18955]	protein_coding	39.55
PVALB	BD	ENSG00000213465	ARL2	0.978091	-0.692462	-0.669625	0.504609	0.921139	-5.31624	FALSE	402	ADP ribosylation factor like GTPase 2 [Source:HGNC Symbol;Acc:HGNC:693]	protein_coding	55.28
PVALB	BD	ENSG00000213468	FIRRE	0.122267	1.18459	1.24853	0.214694	0.830012	-4.88169	FALSE	286467	firre intergenic repeating RNA element [Source:HGNC Symbol;Acc:HGNC:49627]	lncRNA	40.94
PVALB	BD	ENSG00000213512	GBP7	-3.30675	-0.752471	-0.738218	0.462076	0.90774	-5.17672	FALSE	388646	guanylate binding protein 7 [Source:HGNC Symbol;Acc:HGNC:29606]	protein_coding	37.88
PVALB	BD	ENSG00000213516	RBMXL1	2.41823	0.272153	0.42527	0.671535	0.951749	-5.72324	FALSE	494115	RBMX like 1 [Source:HGNC Symbol;Acc:HGNC:25073]	protein_coding	41.18
PVALB	BD	ENSG00000213523	SRA1	3.3129	0.410472	0.72315	0.471242	0.910919	-5.80449	FALSE	10011	steroid receptor RNA activator 1 [Source:HGNC Symbol;Acc:HGNC:11281]	protein_coding	45.73
PVALB	BD	ENSG00000213533	STIMATE	-2.12172	-1.04303	-0.888548	0.376335	0.891282	-5.05694	FALSE	375346	STIM activating enhancer [Source:HGNC Symbol;Acc:HGNC:30526]	protein_coding	48.37
PVALB	BD	ENSG00000213551	DNAJC9	2.70943	-0.266679	-0.405774	0.685758	0.954539	-5.74655	FALSE	23234	DnaJ heat shock protein family (Hsp40) member C9 [Source:HGNC Symbol;Acc:HGNC:19123]	protein_coding	39.91
PVALB	BD	ENSG00000213563	C8orf82	2.15886	-0.194691	-0.225053	0.822388	0.977786	-5.67857	FALSE	414919	chromosome 8 open reading frame 82 [Source:HGNC Symbol;Acc:HGNC:33826]	protein_coding	67.88
PVALB	BD	ENSG00000213585	VDAC1	6.32715	-0.247564	-1.5686	0.119837	0.774163	-5.87828	FALSE	7416	voltage dependent anion channel 1 [Source:HGNC Symbol;Acc:HGNC:12669]	protein_coding	47.29
PVALB	BD	ENSG00000213588	ZBTB9	-1.38896	0.395291	0.3172	0.75174	0.965477	-5.33058	FALSE	221504	zinc finger and BTB domain containing 9 [Source:HGNC Symbol;Acc:HGNC:28323]	protein_coding	53.65
PVALB	BD	ENSG00000213593	TMX2	3.39542	0.166299	0.366079	0.715064	0.959294	-6.00365	FALSE	51075	thioredoxin related transmembrane protein 2 [Source:HGNC Symbol;Acc:HGNC:30739]	protein_coding	45.19
PVALB	BD	ENSG00000213612	FAM220CP	-4.07242	-0.912759	-0.837127	0.404477	0.895105	-5.10721	FALSE		family with sequence similarity 220 member C, pseudogene [Source:HGNC Symbol;Acc:HGNC:43640]	processed_pseudogene	51.38
PVALB	BD	ENSG00000213614	HEXA	3.5487	0.286512	0.569016	0.570595	0.93434	-5.94651	FALSE	3073	hexosaminidase subunit alpha [Source:HGNC Symbol;Acc:HGNC:4878]	protein_coding	45.75
PVALB	BD	ENSG00000213619	NDUFS3	3.02885	-0.243717	-0.455977	0.649375	0.948275	-5.9466	FALSE	4722	NADH:ubiquinone oxidoreductase core subunit S3 [Source:HGNC Symbol;Acc:HGNC:7710]	protein_coding	48.67
PVALB	BD	ENSG00000213625	LEPROT	-0.616907	0.437628	0.363411	0.71705	0.959894	-5.34383	FALSE	54741	leptin receptor overlapping transcript [Source:HGNC Symbol;Acc:HGNC:29477]	protein_coding	40.78
PVALB	BD	ENSG00000213626	LBH	6.45801	-0.31788	-1.64426	0.1032	0.757183	-5.76414	FALSE	81606	LBH regulator of WNT signaling pathway [Source:HGNC Symbol;Acc:HGNC:29532]	protein_coding	46.96
PVALB	BD	ENSG00000213639	PPP1CB	5.9584	0.114391	0.570657	0.569486	0.93434	-6.77994	FALSE	5500	protein phosphatase 1 catalytic subunit beta [Source:HGNC Symbol;Acc:HGNC:9282]	protein_coding	38.98
PVALB	BD	ENSG00000213640	EEF1DP4	-1.83509	-1.73137	-1.51671	0.13243	0.786274	-4.48421	FALSE		eukaryotic translation elongation factor 1 delta pseudogene 4 [Source:HGNC Symbol;Acc:HGNC:22598]	processed_pseudogene	52.62
PVALB	BD	ENSG00000213654	GPSM3	-3.45091	0.108196	0.0968515	0.923034	0.992367	-5.38202	FALSE	63940	G protein signaling modulator 3 [Source:HGNC Symbol;Acc:HGNC:13945]	protein_coding	52.73
PVALB	BD	ENSG00000213658	LAT	-3.69065	-1.26917	-1.17779	0.24162	0.847021	-4.83318	FALSE	27040	linker for activation of T cells [Source:HGNC Symbol;Acc:HGNC:18874]	protein_coding	58.05
PVALB	BD	ENSG00000213672	NCKIPSD	5.83507	0.18653	0.951156	0.343772	0.884369	-6.43334	FALSE	51517	NCK interacting protein with SH3 domain [Source:HGNC Symbol;Acc:HGNC:15486]	protein_coding	56.62
PVALB	BD	ENSG00000213676	ATF6B	5.26102	0.02713	0.117585	0.906627	0.990022	-6.68742	FALSE	1388	activating transcription factor 6 beta [Source:HGNC Symbol;Acc:HGNC:2349]	protein_coding	51.45
PVALB	BD	ENSG00000213693	SEC14L1P1	-2.89434	-2.69618	-2.3575	0.0203054	0.612546	-3.22849	FALSE		SEC14 like 1 pseudogene 1 [Source:HGNC Symbol;Acc:HGNC:44189]	processed_pseudogene	50.02
PVALB	BD	ENSG00000213694	S1PR3	0.310588	-1.38442	-1.30034	0.196412	0.818949	-4.77505	FALSE	1903	sphingosine-1-phosphate receptor 3 [Source:HGNC Symbol;Acc:HGNC:3167]	protein_coding	49.32
PVALB	BD	ENSG00000213699	SLC35F6	3.82762	0.498569	1.25781	0.211329	0.827781	-5.46529	FALSE	54978	solute carrier family 35 member F6 [Source:HGNC Symbol;Acc:HGNC:26055]	protein_coding	52.66
PVALB	BD	ENSG00000213713	PIGCP1	2.18051	1.02138	1.37574	0.171914	0.80487	-4.88122	FALSE		phosphatidylinositol glycan anchor biosynthesis class C pseudogene 1 [Source:HGNC Symbol;Acc:HGNC:8961]	processed_pseudogene	48.04
PVALB	BD	ENSG00000213722	DDAH2	-3.17026	1.55218	1.30026	0.196441	0.818949	-4.706	FALSE	23564	dimethylarginine dimethylaminohydrolase 2 [Source:HGNC Symbol;Acc:HGNC:2716]	protein_coding	59.86
PVALB	BD	ENSG00000213741	RPS29	3.87041	0.0431653	0.0964814	0.923327	0.992367	-6.14325	FALSE	6235	ribosomal protein S29 [Source:HGNC Symbol;Acc:HGNC:10419]	protein_coding	43.43
PVALB	BD	ENSG00000213742	ZNF337-AS1	2.80831	-0.909027	-1.63041	0.106096	0.760303	-4.68956	FALSE	102724826	ZNF337 antisense RNA 1 [Source:HGNC Symbol;Acc:HGNC:40759]	lncRNA	40.92
PVALB	BD	ENSG00000213753	CENPBD2P	2.93346	-0.361855	-0.506585	0.613539	0.944226	-5.81443	FALSE	65996	CENPB DNA-binding domains containing 2, pseudogene [Source:HGNC Symbol;Acc:HGNC:28421]	transcribed_processed_pseudogene	44.59
PVALB	BD	ENSG00000213760	ATP6V1G2	4.84846	0.0294439	0.0935086	0.925683	0.992367	-6.53254	FALSE	534	ATPase H+ transporting V1 subunit G2 [Source:HGNC Symbol;Acc:HGNC:862]	protein_coding	49.67
PVALB	BD	ENSG00000213762	ZNF134	2.84148	-1.28333	-2.00302	0.0478263	0.696083	-4.0219	FALSE	7693	zinc finger protein 134 [Source:HGNC Symbol;Acc:HGNC:12918]	protein_coding	46.32
PVALB	BD	ENSG00000213777		-3.06389	0.939014	0.940601	0.34913	0.884644	-5.0412	FALSE		vomeronasal 1 receptor (VN1R) pseudogene	transcribed_processed_pseudogene	46.57
PVALB	BD	ENSG00000213780	GTF2H4	-2.98469	-0.346757	-0.298616	0.76584	0.967378	-5.33762	FALSE	2968	general transcription factor IIH subunit 4 [Source:HGNC Symbol;Acc:HGNC:4658]	protein_coding	51.2
PVALB	BD	ENSG00000213782	DDX47	-2.51474	-1.72877	-1.46784	0.145222	0.789627	-4.52496	FALSE	51202	DEAD-box helicase 47 [Source:HGNC Symbol;Acc:HGNC:18682]	protein_coding	40.84
PVALB	BD	ENSG00000213785	AKR1B1P3	-3.4713	-2.22105	-1.93391	0.0558932	0.714271	-3.9162	FALSE		aldo-keto reductase family 1 member B1 pseudogene 3 [Source:HGNC Symbol;Acc:HGNC:422]	processed_pseudogene	52.89
PVALB	BD	ENSG00000213790	OLA1P1	-3.00318	1.25266	1.31186	0.19251	0.814347	-4.69439	FALSE		OLA1 pseudogene 1 [Source:HGNC Symbol;Acc:HGNC:45274]	processed_pseudogene	39.11
PVALB	BD	ENSG00000213793	ZNF888	-2.64217	-0.994121	-0.888826	0.376186	0.891282	-5.06726	FALSE	388559	zinc finger protein 888 [Source:HGNC Symbol;Acc:HGNC:38695]	protein_coding	45.65
PVALB	BD	ENSG00000213799	ZNF845	-1.60539	-3.63297	-3.13112	0.00227186	0.420706	-1.64574	FALSE	91664	zinc finger protein 845 [Source:HGNC Symbol;Acc:HGNC:25112]	protein_coding	44.14
PVALB	BD	ENSG00000213839	TMX2P1	-2.27247	-1.03792	-0.884389	0.378565	0.892113	-5.06615	FALSE		thioredoxin related transmembrane protein 2 pseudogene 1 [Source:HGNC Symbol;Acc:HGNC:49916]	processed_pseudogene	47.32
PVALB	BD	ENSG00000213842	SUGT1P2	-4.03417	1.14429	1.07986	0.282749	0.865566	-4.92087	FALSE		SUGT1 pseudogene 2 [Source:HGNC Symbol;Acc:HGNC:31377]	processed_pseudogene	38.41
PVALB	BD	ENSG00000213853	EMP2	-0.819439	-0.836134	-0.705281	0.482242	0.914346	-5.21155	FALSE	2013	epithelial membrane protein 2 [Source:HGNC Symbol;Acc:HGNC:3334]	protein_coding	48.27
PVALB	BD	ENSG00000213859	KCTD11	-3.64198	-0.333948	-0.281876	0.778609	0.970584	-5.34647	FALSE	147040	potassium channel tetramerization domain containing 11 [Source:HGNC Symbol;Acc:HGNC:21302]	protein_coding	60.44
PVALB	BD	ENSG00000213871	TAF9BP1	-4.07191	-0.352338	-0.316864	0.751994	0.965477	-5.34317	FALSE		TATA-box binding protein associated factor 9b pseudogene 1 [Source:HGNC Symbol;Acc:HGNC:30687]	processed_pseudogene	42.09
PVALB	BD	ENSG00000213885	RPL13AP7	-1.50864	-2.47223	-2.30365	0.0232692	0.622951	-3.31998	FALSE		ribosomal protein L13a pseudogene 7 [Source:HGNC Symbol;Acc:HGNC:23755]	transcribed_processed_pseudogene	38.48
PVALB	BD	ENSG00000213888	LINC01521	-3.13929	-1.28782	-1.0789	0.283175	0.865757	-4.91244	FALSE		long intergenic non-protein coding RNA 1521 [Source:HGNC Symbol;Acc:HGNC:26029]	lncRNA	59.44
PVALB	BD	ENSG00000213903	LTB4R	-1.11979	-2.39296	-1.98757	0.0495379	0.701386	-3.84006	FALSE	1241	leukotriene B4 receptor [Source:HGNC Symbol;Acc:HGNC:6713]	protein_coding	53.67
PVALB	BD	ENSG00000213904	LIPE-AS1	4.733	-0.758792	-2.45665	0.015711	0.588998	-3.59919	FALSE	100996307	LIPE antisense RNA 1 [Source:HGNC Symbol;Acc:HGNC:48589]	lncRNA	46.03
PVALB	BD	ENSG00000213904	LIPE-AS1	4.733	-0.758792	-2.45665	0.015711	0.588998	-3.59919	FALSE	101930071	LIPE antisense RNA 1 [Source:HGNC Symbol;Acc:HGNC:48589]	lncRNA	46.03
PVALB	BD	ENSG00000213918	DNASE1	4.57995	0.216702	0.64507	0.520329	0.924864	-6.26265	FALSE	1773	deoxyribonuclease 1 [Source:HGNC Symbol;Acc:HGNC:2956]	protein_coding	49.35
PVALB	BD	ENSG00000213923	CSNK1E	5.00973	-0.252448	-0.935377	0.351802	0.884644	-6.12508	FALSE	1454	casein kinase 1 epsilon [Source:HGNC Symbol;Acc:HGNC:2453]	protein_coding	55.79
PVALB	BD	ENSG00000213928	IRF9	-3.67613	0.566656	0.550443	0.583218	0.936149	-5.26431	FALSE	10379	interferon regulatory factor 9 [Source:HGNC Symbol;Acc:HGNC:6131]	protein_coding	52.79
PVALB	BD	ENSG00000213930	GALT	3.48143	-0.204583	-0.417189	0.677416	0.952865	-6.01391	FALSE	2592	galactose-1-phosphate uridylyltransferase [Source:HGNC Symbol;Acc:HGNC:4135]	protein_coding	50.16
PVALB	BD	ENSG00000213949	ITGA1	0.674389	-1.99145	-2.24132	0.0271709	0.636872	-3.46569	FALSE	3672	integrin subunit alpha 1 [Source:HGNC Symbol;Acc:HGNC:6134]	protein_coding	36.8
PVALB	BD	ENSG00000213963		-0.579259	-1.45228	-1.21235	0.228178	0.838273	-4.82407	FALSE	100130691	novel transcript	lncRNA	39.91
PVALB	BD	ENSG00000213965	NUDT19	2.51146	0.72913	1.12464	0.263379	0.857698	-5.21533	FALSE	390916	nudix hydrolase 19 [Source:HGNC Symbol;Acc:HGNC:32036]	protein_coding	46.29
PVALB	BD	ENSG00000213967	ZNF726	-2.45744	-1.07955	-0.945147	0.346816	0.884644	-5.02433	FALSE	730087	zinc finger protein 726 [Source:HGNC Symbol;Acc:HGNC:32462]	protein_coding	37.37
PVALB	BD	ENSG00000213973	ZNF99	-2.51918	-2.11574	-2.14006	0.0347324	0.670406	-3.59959	FALSE	7652	zinc finger protein 99 [Source:HGNC Symbol;Acc:HGNC:13175]	protein_coding	38.84
PVALB	BD	ENSG00000213976		-3.03375	-0.539464	-0.462979	0.644365	0.948271	-5.28596	FALSE		zinc finger protein pseudogene	unprocessed_pseudogene	37.56
PVALB	BD	ENSG00000213981		0.30325	1.36763	1.25122	0.213714	0.829611	-4.81053	FALSE		novel transcript, antisense to MYO3B	lncRNA	41.36
PVALB	BD	ENSG00000213983	AP1G2	3.98977	-0.656388	-1.41352	0.160547	0.802307	-5.25527	FALSE	8906	adaptor related protein complex 1 subunit gamma 2 [Source:HGNC Symbol;Acc:HGNC:556]	protein_coding	55.18
PVALB	BD	ENSG00000213988	ZNF90	-1.22441	0.0534619	0.0545852	0.956576	0.996153	-5.44327	FALSE	7643	zinc finger protein 90 [Source:HGNC Symbol;Acc:HGNC:13165]	protein_coding	41
PVALB	BD	ENSG00000213995	NAXD	5.21984	0.0245318	0.0954908	0.924112	0.992367	-6.598	FALSE	55739	NAD(P)HX dehydratase [Source:HGNC Symbol;Acc:HGNC:25576]	protein_coding	50.08
PVALB	BD	ENSG00000214013	GANC	5.00915	-0.542192	-1.8214	0.0714753	0.734831	-4.93007	FALSE	2595	glucosidase alpha, neutral C [Source:HGNC Symbol;Acc:HGNC:4139]	protein_coding	40.5
PVALB	BD	ENSG00000214021	TTLL3	4.57714	-0.0119846	-0.0406532	0.967652	0.997079	-6.37065	FALSE	26140	tubulin tyrosine ligase like 3 [Source:HGNC Symbol;Acc:HGNC:24483]	protein_coding	50.19
PVALB	BD	ENSG00000214022	REPIN1	5.05924	-0.00735163	-0.0258513	0.979426	0.99753	-6.54329	FALSE	29803	replication initiator 1 [Source:HGNC Symbol;Acc:HGNC:17922]	protein_coding	62.28
PVALB	BD	ENSG00000214026	MRPL23	-0.0438193	-2.94401	-2.68107	0.00855915	0.540128	-2.59021	FALSE	6150	mitochondrial ribosomal protein L23 [Source:HGNC Symbol;Acc:HGNC:10322]	protein_coding	62.94
PVALB	BD	ENSG00000214029	ZNF891	3.14206	-0.400939	-0.645029	0.520356	0.924864	-5.78583	FALSE	101060200	zinc finger protein 891 [Source:HGNC Symbol;Acc:HGNC:38709]	protein_coding	39.26
PVALB	BD	ENSG00000214043	LINC02347	2.8205	1.30888	1.9861	0.0497042	0.701519	-4.04218	FALSE	100128554	long intergenic non-protein coding RNA 2347 [Source:HGNC Symbol;Acc:HGNC:53269]	lncRNA	41.16
PVALB	BD	ENSG00000214046	SMIM7	2.14036	-0.16069	-0.228443	0.819759	0.977272	-5.68463	FALSE	79086	small integral membrane protein 7 [Source:HGNC Symbol;Acc:HGNC:28419]	protein_coding	47.85
PVALB	BD	ENSG00000214050	FBXO16	4.98021	0.137181	0.552767	0.581632	0.936007	-6.37432	FALSE	157574	F-box protein 16 [Source:HGNC Symbol;Acc:HGNC:13618]	protein_coding	46.01
PVALB	BD	ENSG00000214063	TSPAN4	2.35505	-0.558759	-0.723693	0.470909	0.91072	-5.50038	FALSE	7106	tetraspanin 4 [Source:HGNC Symbol;Acc:HGNC:11859]	protein_coding	65.02
PVALB	BD	ENSG00000214078	CPNE1	4.15345	-0.477333	-1.21166	0.22844	0.838469	-5.51722	FALSE	8904	copine 1 [Source:HGNC Symbol;Acc:HGNC:2314]	protein_coding	43.12
PVALB	BD	ENSG00000214087	ARL16	0.790961	-1.32704	-1.44505	0.151506	0.795327	-4.68523	FALSE	339231	ADP ribosylation factor like GTPase 16 [Source:HGNC Symbol;Acc:HGNC:27902]	protein_coding	56.91
PVALB	BD	ENSG00000214097	SMCO1	-3.82765	-0.160486	-0.150672	0.880532	0.986476	-5.37942	FALSE	255798	single-pass membrane protein with coiled-coil domains 1 [Source:HGNC Symbol;Acc:HGNC:27407]	protein_coding	44.72
PVALB	BD	ENSG00000214106	PAXIP1-AS2	-0.506536	0.537453	0.47763	0.633935	0.947271	-5.30972	FALSE		PAXIP1 antisense RNA 2 [Source:HGNC Symbol;Acc:HGNC:48958]	lncRNA	40.56
PVALB	BD	ENSG00000214113	LYRM4	6.27327	-0.04208	-0.227624	0.820394	0.977316	-7.01621	FALSE	57128	LYR motif containing 4 [Source:HGNC Symbol;Acc:HGNC:21365]	protein_coding	43.39
PVALB	BD	ENSG00000214114	MYCBP	0.770013	0.133984	0.134291	0.893437	0.989489	-5.50913	FALSE	26292	MYC binding protein [Source:HGNC Symbol;Acc:HGNC:7554]	protein_coding	43.34
PVALB	BD	ENSG00000214128	TMEM213	0.665439	0.109965	0.107938	0.914257	0.991148	-5.48437	FALSE	155006	transmembrane protein 213 [Source:HGNC Symbol;Acc:HGNC:27220]	protein_coding	43.97
PVALB	BD	ENSG00000214135	SDHAP4	7.03469	0.265022	2.07851	0.0401704	0.683005	-5.27587	FALSE		SDHA pseudogene 4 [Source:HGNC Symbol;Acc:HGNC:55782]	transcribed_unprocessed_pseudogene	49.38
PVALB	BD	ENSG00000214140	PRCD	-0.541651	-3.03236	-2.52824	0.0129959	0.575831	-2.90763	FALSE	768206	photoreceptor disc component [Source:HGNC Symbol;Acc:HGNC:32528]	protein_coding	55
PVALB	BD	ENSG00000214145	LINC00887	-3.19298	-1.97291	-1.85663	0.0662479	0.726576	-4.0364	FALSE		long intergenic non-protein coding RNA 887 [Source:HGNC Symbol;Acc:HGNC:48574]	lncRNA	50.45
PVALB	BD	ENSG00000214146	LINC02026	-2.45381	0.378595	0.35793	0.721135	0.96045	-5.35759	FALSE	647323	long intergenic non-protein coding RNA 2026 [Source:HGNC Symbol;Acc:HGNC:52861]	lncRNA	44.34
PVALB	BD	ENSG00000214160	ALG3	1.81951	-0.630333	-0.705731	0.481963	0.914346	-5.43009	FALSE	10195	ALG3 alpha-1,3- mannosyltransferase [Source:HGNC Symbol;Acc:HGNC:23056]	protein_coding	51.41
PVALB	BD	ENSG00000214174	AMZ2P1	2.23652	-0.0886533	-0.118895	0.905593	0.989738	-5.75651	FALSE		AMZ2 pseudogene 1 [Source:HGNC Symbol;Acc:HGNC:26491]	transcribed_unprocessed_pseudogene	39.22
PVALB	BD	ENSG00000214176	PLEKHM1P1	5.35585	0.0941867	0.354268	0.723869	0.961082	-6.64112	FALSE		pleckstrin homology and RUN domain containing M1 pseudogene 1 [Source:HGNC Symbol;Acc:HGNC:35411]	transcribed_unprocessed_pseudogene	49.71
PVALB	BD	ENSG00000214184	GCC2-AS1	-0.928846	-0.629674	-0.55977	0.576863	0.934745	-5.26986	FALSE	644903	GCC2 antisense RNA 1 [Source:HGNC Symbol;Acc:HGNC:28126]	lncRNA	41.4
PVALB	BD	ENSG00000214193	SH3D21	4.97567	0.00410929	0.015104	0.987979	0.998124	-6.49343	FALSE	79729	SH3 domain containing 21 [Source:HGNC Symbol;Acc:HGNC:26236]	protein_coding	53.54
PVALB	BD	ENSG00000214198	TTC41P	1.86298	-0.791895	-1.09019	0.278196	0.863264	-5.18806	FALSE		tetratricopeptide repeat domain 41, pseudogene [Source:HGNC Symbol;Acc:HGNC:49210]	transcribed_unitary_pseudogene	42.57
PVALB	BD	ENSG00000214211	CTAGE14P	-1.34895	0.261183	0.213842	0.831097	0.978448	-5.35954	FALSE		CTAGE family member 14, pseudogene [Source:HGNC Symbol;Acc:HGNC:37299]	processed_pseudogene	41.7
PVALB	BD	ENSG00000214212	C19orf38	-2.14555	0.0440316	0.037882	0.969856	0.997079	-5.39299	FALSE	255809	chromosome 19 open reading frame 38 [Source:HGNC Symbol;Acc:HGNC:34073]	protein_coding	49.77
PVALB	BD	ENSG00000214216	IQCJ	-3.52969	-1.90914	-1.74695	0.0836538	0.74436	-4.17989	FALSE	654502	IQ motif containing J [Source:HGNC Symbol;Acc:HGNC:32406]	protein_coding	39.01
PVALB	BD	ENSG00000214226	C17orf67	3.96584	-0.844532	-1.89301	0.061189	0.71437	-4.41108	FALSE	339210	chromosome 17 open reading frame 67 [Source:HGNC Symbol;Acc:HGNC:27900]	protein_coding	44.82
PVALB	BD	ENSG00000214244	SETP21	-4.25269	-1.09355	-1.06799	0.288044	0.866859	-4.93391	FALSE		SET pseudogene 21 [Source:HGNC Symbol;Acc:HGNC:42940]	processed_pseudogene	39.57
PVALB	BD	ENSG00000214253	FIS1	3.92489	-0.184436	-0.47757	0.633978	0.947271	-6.10379	FALSE	51024	fission, mitochondrial 1 [Source:HGNC Symbol;Acc:HGNC:21689]	protein_coding	51.92
PVALB	BD	ENSG00000214264	KCTD9P4	-3.41062	-0.29759	-0.250189	0.802944	0.973996	-5.35122	FALSE		potassium channel tetramerization domain containing 9 pseudogene 4 [Source:HGNC Symbol;Acc:HGNC:49913]	processed_pseudogene	43.53
PVALB	BD	ENSG00000214279	SCART1	4.50952	-0.66616	-1.96941	0.0516161	0.705948	-4.50924	FALSE	619207	scavenger receptor family member expressed on T cells 1 [Source:HGNC Symbol;Acc:HGNC:32411]	protein_coding	45.97
PVALB	BD	ENSG00000214289	RPL39P5	-3.87835	1.09771	1.00024	0.319559	0.877745	-4.9808	FALSE		ribosomal protein L39 pseudogene 5 [Source:HGNC Symbol;Acc:HGNC:26015]	transcribed_processed_pseudogene	48.96
PVALB	BD	ENSG00000214290	COLCA2	-3.5054	-1.03696	-0.93356	0.352734	0.884972	-5.03114	FALSE	120376	colorectal cancer associated 2 [Source:HGNC Symbol;Acc:HGNC:26978]	protein_coding	45.24
PVALB	BD	ENSG00000214293	APTR	3.04508	-0.272337	-0.42693	0.67033	0.951749	-5.7573	FALSE	100505854	Alu-mediated CDKN1A/p21 transcriptional regulator [Source:HGNC Symbol;Acc:HGNC:44173]	lncRNA	43.3
PVALB	BD	ENSG00000214300	SPDYE3	4.25461	-0.117735	-0.322246	0.747925	0.965399	-6.2425	FALSE	441272	speedy/RINGO cell cycle regulator family member E3 [Source:HGNC Symbol;Acc:HGNC:35462]	protein_coding	50.81
PVALB	BD	ENSG00000214309	MBLAC1	0.0365802	1.2641	1.03921	0.301162	0.872133	-4.97337	FALSE	255374	metallo-beta-lactamase domain containing 1 [Source:HGNC Symbol;Acc:HGNC:22180]	protein_coding	65.69
PVALB	BD	ENSG00000214329	SLC9B1P2	-0.774401	-1.64232	-1.66331	0.0993191	0.751132	-4.32109	FALSE		solute carrier family 9 member B1 pseudogene 2 [Source:HGNC Symbol;Acc:HGNC:37493]	transcribed_unprocessed_pseudogene	37.77
PVALB	BD	ENSG00000214331	PDPR2P	4.34155	-0.329904	-0.883177	0.379216	0.892319	-5.9455	FALSE		pyruvate dehydrogenase phosphatase regulatory subunit 2, pseudogene [Source:HGNC Symbol;Acc:HGNC:27556]	transcribed_unprocessed_pseudogene	46.02
PVALB	BD	ENSG00000214347		-2.28238	0.281759	0.263343	0.792817	0.972071	-5.36497	FALSE		novel pseudogene	transcribed_unitary_pseudogene	50.1
PVALB	BD	ENSG00000214353	VAC14-AS1	-1.99213	-2.94622	-2.518	0.0133563	0.581016	-2.9351	FALSE	100130894	VAC14 antisense RNA 1 [Source:HGNC Symbol;Acc:HGNC:48605]	lncRNA	52.56
PVALB	BD	ENSG00000214357	NEURL1B	1.30234	1.62343	1.94317	0.0547501	0.71402	-4.03088	FALSE	54492	neuralized E3 ubiquitin protein ligase 1B [Source:HGNC Symbol;Acc:HGNC:35422]	protein_coding	50.75
PVALB	BD	ENSG00000214367	HAUS3	1.36561	-1.44955	-1.57122	0.119226	0.773408	-4.52609	FALSE	79441	HAUS augmin like complex subunit 3 [Source:HGNC Symbol;Acc:HGNC:28719]	protein_coding	37.17
PVALB	BD	ENSG00000214376	VSTM5	3.33106	-0.594645	-1.25968	0.210659	0.8265	-5.25283	FALSE	387804	V-set and transmembrane domain containing 5 [Source:HGNC Symbol;Acc:HGNC:34443]	protein_coding	46.26
PVALB	BD	ENSG00000214381	LINC00488	-1.32681	0.0896678	0.0958323	0.923842	0.992367	-5.43823	FALSE	677779	long intergenic non-protein coding RNA 488 [Source:HGNC Symbol;Acc:HGNC:32675]	lncRNA	39.49
PVALB	BD	ENSG00000214402	LCNL1	3.43528	-0.0263764	-0.0509526	0.959463	0.99634	-6.00041	FALSE	401562	lipocalin like 1 [Source:HGNC Symbol;Acc:HGNC:34436]	protein_coding	64.06
PVALB	BD	ENSG00000214407	RDUR	-3.63663	1.15113	1.09154	0.277606	0.863264	-4.91625	FALSE	152225	RIG-I dependent antiviral response regulator RNA [Source:HGNC Symbol;Acc:HGNC:27190]	lncRNA	38.36
PVALB	BD	ENSG00000214413	BBIP1	4.20708	-0.0836521	-0.21431	0.830733	0.978448	-6.28345	FALSE	92482	BBSome interacting protein 1 [Source:HGNC Symbol;Acc:HGNC:28093]	protein_coding	38.61
PVALB	BD	ENSG00000214425	LRRC37A4P	4.31543	-0.475575	-1.22329	0.224035	0.837101	-5.5954	FALSE		leucine rich repeat containing 37 member A4, pseudogene [Source:HGNC Symbol;Acc:HGNC:25479]	transcribed_unprocessed_pseudogene	42.69
PVALB	BD	ENSG00000214439	FAM185BP	-2.2283	-0.341517	-0.272752	0.785595	0.971871	-5.33523	FALSE		family with sequence similarity 185 member B, pseudogene [Source:HGNC Symbol;Acc:HGNC:21813]	transcribed_unprocessed_pseudogene	36.84
PVALB	BD	ENSG00000214456	PLIN5	-2.97464	0.463547	0.385443	0.700711	0.957365	-5.31294	FALSE	440503	perilipin 5 [Source:HGNC Symbol;Acc:HGNC:33196]	protein_coding	55.3
PVALB	BD	ENSG00000214491	SEC14L6	-1.48892	-0.0845809	-0.0810582	0.935554	0.99375	-5.40382	FALSE	730005	SEC14 like lipid binding 6 [Source:HGNC Symbol;Acc:HGNC:40047]	protein_coding	50.58
PVALB	BD	ENSG00000214511	HIGD1C	-0.36163	-2.38033	-2.01808	0.0462065	0.696083	-3.79629	FALSE	613227	HIG1 hypoxia inducible domain family member 1C [Source:HGNC Symbol;Acc:HGNC:28044]	protein_coding	43.19
PVALB	BD	ENSG00000214513	NOTO	-4.03856	0.0014026	0.00136074	0.998917	0.999423	-5.39164	FALSE	344022	notochord homeobox [Source:HGNC Symbol;Acc:HGNC:31839]	protein_coding	50.25
PVALB	BD	ENSG00000214517	PPME1	6.26918	-0.400622	-2.40006	0.0182044	0.610348	-4.25913	FALSE	51400	protein phosphatase methylesterase 1 [Source:HGNC Symbol;Acc:HGNC:30178]	protein_coding	38.61
PVALB	BD	ENSG00000214530	STARD10	1.55389	-1.60562	-1.6543	0.101139	0.754146	-4.41776	FALSE	10809	StAR related lipid transfer domain containing 10 [Source:HGNC Symbol;Acc:HGNC:10666]	protein_coding	54.41
PVALB	BD	ENSG00000214544	GTF2IRD2P1	-3.00856	-0.852898	-0.833756	0.406365	0.895226	-5.11143	FALSE		GTF2I repeat domain containing 2 pseudogene 1 [Source:HGNC Symbol;Acc:HGNC:33127]	transcribed_unprocessed_pseudogene	46.01
PVALB	BD	ENSG00000214548	MEG3	10.9664	0.142562	1.38958	0.16912	0.803194	-10.6551	FALSE	55384	maternally expressed 3 [Source:HGNC Symbol;Acc:HGNC:14575]	lncRNA	51.68
PVALB	BD	ENSG00000214553	LRRC37A11P	-2.77198	-1.45454	-1.44573	0.151316	0.795291	-4.57934	FALSE		leucine rich repeat containing 37 member A11, pseudogene [Source:HGNC Symbol;Acc:HGNC:43815]	transcribed_unprocessed_pseudogene	42.89
PVALB	BD	ENSG00000214559		-3.10917	-1.24831	-0.992412	0.323343	0.879009	-4.98519	FALSE		novel transcript	lncRNA	43.4
PVALB	BD	ENSG00000214562	NUTM2D	-0.997142	1.03637	0.829259	0.408893	0.895342	-5.10863	FALSE	728130	NUT family member 2D [Source:HGNC Symbol;Acc:HGNC:23447]	protein_coding	56.99
PVALB	BD	ENSG00000214575	CPEB1	3.44559	-0.221567	-0.46434	0.643393	0.948271	-5.95227	FALSE	64506	cytoplasmic polyadenylation element binding protein 1 [Source:HGNC Symbol;Acc:HGNC:21744]	protein_coding	42.56
PVALB	BD	ENSG00000214595	EML6	7.48943	0.0541034	0.501155	0.617341	0.945566	-7.52374	FALSE	400954	EMAP like 6 [Source:HGNC Symbol;Acc:HGNC:35412]	protein_coding	40.81
PVALB	BD	ENSG00000214626	POLR3DP1	-3.82804	-0.153009	-0.138465	0.890146	0.988922	-5.37987	FALSE		RNA polymerase III subunit D pseudogene 1 [Source:HGNC Symbol;Acc:HGNC:45107]	processed_pseudogene	54.08
PVALB	BD	ENSG00000214652	ZNF727	0.423729	-1.45687	-1.38456	0.169207	0.803194	-4.70554	FALSE	442319	zinc finger protein 727 [Source:HGNC Symbol;Acc:HGNC:22785]	protein_coding	37.48
PVALB	BD	ENSG00000214654	B3GALT9	-3.48755	-0.676727	-0.625868	0.532799	0.92692	-5.22487	FALSE	100288842	beta-1,3-galactosyltransferase 9 [Source:HGNC Symbol;Acc:HGNC:53652]	protein_coding	42.82
PVALB	BD	ENSG00000214655	ZSWIM8	5.76312	0.0550008	0.285524	0.775821	0.969825	-6.88699	FALSE	23053	zinc finger SWIM-type containing 8 [Source:HGNC Symbol;Acc:HGNC:23528]	protein_coding	54.43
PVALB	BD	ENSG00000214659	KRT8P26	-2.80225	-1.22451	-1.01913	0.310549	0.874575	-4.96288	FALSE		keratin 8 pseudogene 26 [Source:HGNC Symbol;Acc:HGNC:33378]	processed_pseudogene	59.56
PVALB	BD	ENSG00000214691	LINC01913	-2.3802	-1.03586	-1.09534	0.275945	0.863058	-4.94417	FALSE	388942	long intergenic non-protein coding RNA 1913 [Source:HGNC Symbol;Acc:HGNC:52732]	lncRNA	44.6
PVALB	BD	ENSG00000214694	ARHGEF33	3.71707	-0.0933942	-0.204294	0.838531	0.97919	-6.10573	FALSE	100271715	Rho guanine nucleotide exchange factor 33 [Source:HGNC Symbol;Acc:HGNC:37252]	protein_coding	41.51
PVALB	BD	ENSG00000214706	IFRD2	-0.980217	0.980547	0.759747	0.449157	0.904061	-5.14738	FALSE	7866	interferon related developmental regulator 2 [Source:HGNC Symbol;Acc:HGNC:5457]	protein_coding	59.19
PVALB	BD	ENSG00000214711	CAPN14	1.94443	0.364896	0.399153	0.690615	0.954993	-5.59159	FALSE	440854	calpain 14 [Source:HGNC Symbol;Acc:HGNC:16664]	protein_coding	43.65
PVALB	BD	ENSG00000214717	ZBED1	1.64255	-1.8015	-1.82855	0.0703868	0.734831	-4.16974	FALSE	9189	zinc finger BED-type containing 1 [Source:HGNC Symbol;Acc:HGNC:447]	protein_coding	49.62
PVALB	BD	ENSG00000214719		2.56698	-0.650979	-1.02876	0.306023	0.874258	-5.31058	FALSE		novel transcript	lncRNA	45.64
PVALB	BD	ENSG00000214725	CDIPTOSP	-3.57588	-0.412718	-0.375021	0.708423	0.958531	-5.32425	FALSE	440356	CDIP transferase opposite strand, pseudogene [Source:HGNC Symbol;Acc:HGNC:48609]	transcribed_unitary_pseudogene	52.79
PVALB	BD	ENSG00000214753	HNRNPUL2	3.83625	-0.493462	-1.20648	0.230421	0.839787	-5.42453	FALSE	221092	heterogeneous nuclear ribonucleoprotein U like 2 [Source:HGNC Symbol;Acc:HGNC:25451]	protein_coding	46.25
PVALB	BD	ENSG00000214765	SEPTIN7P2	5.00652	-0.200395	-0.716878	0.475087	0.912761	-6.3095	FALSE		septin 7 pseudogene 2 [Source:HGNC Symbol;Acc:HGNC:32339]	transcribed_unprocessed_pseudogene	36.51
PVALB	BD	ENSG00000214772	GUCY2C-AS1	2.49184	0.24917	0.34627	0.729852	0.961547	-5.73577	FALSE		GUCY2C antisense RNA 1 [Source:HGNC Symbol;Acc:HGNC:56054]	lncRNA	39.65
PVALB	BD	ENSG00000214776		-2.8859	-0.22002	-0.180637	0.85701	0.9819	-5.36333	FALSE		alpha-2-macroglobulin like 1 pseudogene	transcribed_unprocessed_pseudogene	37.85
PVALB	BD	ENSG00000214782	MS4A18	-3.15406	0.0236258	0.0216232	0.982791	0.998101	-5.39625	FALSE	728588	membrane spanning 4-domains A18 [Source:HGNC Symbol;Acc:HGNC:37636]	protein_coding	46.94
PVALB	BD	ENSG00000214783	POLR2J4	0.809176	-0.788305	-0.800675	0.42518	0.89989	-5.20841	FALSE	84820	RNA polymerase II subunit J4, pseudogene [Source:HGNC Symbol;Acc:HGNC:28195]	lncRNA	51.23
PVALB	BD	ENSG00000214796	TUBA5P	-0.989292	0.201058	0.16333	0.870581	0.985156	-5.35813	FALSE		tubulin alpha 5, pseudogene [Source:HGNC Symbol;Acc:HGNC:54799]	transcribed_unprocessed_pseudogene	50.35
PVALB	BD	ENSG00000214797		-3.77943	0.956173	1.01748	0.31133	0.874844	-4.98521	FALSE		novel transcript	lncRNA	45.58
PVALB	BD	ENSG00000214803		1.46648	-1.13469	-1.34357	0.182067	0.810207	-4.82105	FALSE	101927588	novel transcript	lncRNA	43.47
PVALB	BD	ENSG00000214814	FER1L6	1.64978	-0.875586	-1.18241	0.239792	0.845021	-5.03592	FALSE	654463	fer-1 like family member 6 [Source:HGNC Symbol;Acc:HGNC:28065]	protein_coding	41.6
PVALB	BD	ENSG00000214820	MPRIPP1	-2.20836	-0.07156	-0.0720627	0.942693	0.994157	-5.36198	FALSE		myosin phosphatase Rho interacting protein pseudogene 1 [Source:HGNC Symbol;Acc:HGNC:44594]	processed_pseudogene	59.78
PVALB	BD	ENSG00000214826	DDX12P	-2.17246	0.573683	0.496855	0.62036	0.945644	-5.27588	FALSE		DEAD/H-box helicase 12, pseudogene [Source:HGNC Symbol;Acc:HGNC:2737]	unprocessed_pseudogene	52.17
PVALB	BD	ENSG00000214827	MTCP1	-1.14201	-3.37933	-3.01199	0.00327215	0.436229	-1.90283	FALSE	4515	mature T cell proliferation 1 [Source:HGNC Symbol;Acc:HGNC:7423]	protein_coding	38.73
PVALB	BD	ENSG00000214832	UPF3AP2	-2.50804	1.01046	0.970408	0.334137	0.883398	-4.99644	FALSE		UPF3A pseudogene 2 [Source:HGNC Symbol;Acc:HGNC:30567]	transcribed_processed_pseudogene	48.51
PVALB	BD	ENSG00000214837	LINC01347	-0.518563	1.12632	1.12858	0.261719	0.857698	-4.90317	FALSE		long intergenic non-protein coding RNA 1347 [Source:HGNC Symbol;Acc:HGNC:50566]	transcribed_unprocessed_pseudogene	47.09
PVALB	BD	ENSG00000214842	RAD51AP2	-2.98998	-1.89491	-1.73241	0.0862209	0.747967	-4.20472	FALSE	729475	RAD51 associated protein 2 [Source:HGNC Symbol;Acc:HGNC:34417]	protein_coding	34.43
PVALB	BD	ENSG00000214851	LINC00612	-2.64733	-1.65454	-1.37897	0.170917	0.804805	-4.62253	FALSE	253128	long intergenic non-protein coding RNA 612 [Source:HGNC Symbol;Acc:HGNC:28621]	lncRNA	39.76
PVALB	BD	ENSG00000214866	DCDC2C	1.07285	-1.39444	-1.54374	0.125746	0.780298	-4.59269	FALSE	728597	doublecortin domain containing 2C [Source:HGNC Symbol;Acc:HGNC:32696]	protein_coding	44.56
PVALB	BD	ENSG00000214870	LINC02981	3.88662	-0.528132	-0.86099	0.391466	0.89342	-5.77383	FALSE		long intergenic non-protein coding RNA 2981 [Source:HGNC Symbol;Acc:HGNC:56055]	lncRNA	42.16
PVALB	BD	ENSG00000214872	SMTNL1	-0.228579	0.312635	0.272041	0.78614	0.971871	-5.36997	FALSE	219537	smoothelin like 1 [Source:HGNC Symbol;Acc:HGNC:32394]	protein_coding	51.95
PVALB	BD	ENSG00000214894	LINC00243	-0.101918	-0.338115	-0.295928	0.767886	0.967601	-5.41224	FALSE	401247	long intergenic non-protein coding RNA 243 [Source:HGNC Symbol;Acc:HGNC:30956]	lncRNA	46.95
PVALB	BD	ENSG00000214900	LINC01588	3.87839	-0.3327	-0.662746	0.508987	0.921928	-5.90831	FALSE	196913	long intergenic non-protein coding RNA 1588 [Source:HGNC Symbol;Acc:HGNC:27503]	lncRNA	45.21
PVALB	BD	ENSG00000214900	LINC01588	3.87839	-0.3327	-0.662746	0.508987	0.921928	-5.90831	FALSE	283551	long intergenic non-protein coding RNA 1588 [Source:HGNC Symbol;Acc:HGNC:27503]	lncRNA	45.21
PVALB	BD	ENSG00000214941	ZSWIM7	2.59716	0.351396	0.570528	0.569574	0.93434	-5.67473	FALSE	125150	zinc finger SWIM-type containing 7 [Source:HGNC Symbol;Acc:HGNC:26993]	protein_coding	44.09
PVALB	BD	ENSG00000214942		-0.410309	1.73342	1.59736	0.113278	0.766016	-4.40456	FALSE	102724637	novel transcript	lncRNA	35.33
PVALB	BD	ENSG00000214944	ARHGEF28	4.59167	0.0334033	0.0922101	0.926712	0.992367	-6.46063	FALSE	64283	Rho guanine nucleotide exchange factor 28 [Source:HGNC Symbol;Acc:HGNC:30322]	protein_coding	39.36
PVALB	BD	ENSG00000214954	LRRC69	1.27569	-0.743389	-0.892917	0.374002	0.890566	-5.25923	FALSE	100130742	leucine rich repeat containing 69 [Source:HGNC Symbol;Acc:HGNC:34303]	protein_coding	36.91
PVALB	BD	ENSG00000214960	CRPPA	5.93221	0.173106	0.905559	0.367302	0.889092	-6.4893	FALSE	729920	CDP-L-ribitol pyrophosphorylase A [Source:HGNC Symbol;Acc:HGNC:37276]	protein_coding	36.76
PVALB	BD	ENSG00000215009	ACSM4	-1.88929	0.931516	0.842844	0.401287	0.893439	-5.12303	FALSE	341392	acyl-CoA synthetase medium chain family member 4 [Source:HGNC Symbol;Acc:HGNC:32016]	protein_coding	40.49
PVALB	BD	ENSG00000215012	RTL10	3.14405	-1.065	-1.74193	0.0845325	0.746328	-4.5475	FALSE	79680	retrotransposon Gag like 10 [Source:HGNC Symbol;Acc:HGNC:26112]	protein_coding	55.11
PVALB	BD	ENSG00000215018	COL28A1	5.34806	0.215457	0.781439	0.436353	0.902214	-6.36329	FALSE	340267	collagen type XXVIII alpha 1 chain [Source:HGNC Symbol;Acc:HGNC:22442]	protein_coding	38.55
PVALB	BD	ENSG00000215021	PHB2	4.04449	-0.148987	-0.400701	0.689478	0.95498	-6.17448	FALSE	11331	prohibitin 2 [Source:HGNC Symbol;Acc:HGNC:30306]	protein_coding	53.14
PVALB	BD	ENSG00000215022		-2.69606	0.0261592	0.0221249	0.982392	0.998101	-5.36781	FALSE	100130357	novel transcript, antisense to PHACTR1	lncRNA	46.94
PVALB	BD	ENSG00000215039	CD27-AS1	2.18385	-0.498989	-0.620564	0.53627	0.927218	-5.52104	FALSE	678655	CD27 antisense RNA 1 [Source:HGNC Symbol;Acc:HGNC:43896]	lncRNA	49.54
PVALB	BD	ENSG00000215041	NEURL4	5.04999	0.0149361	0.0578497	0.953981	0.996153	-6.61273	FALSE	84461	neuralized E3 ubiquitin protein ligase 4 [Source:HGNC Symbol;Acc:HGNC:34410]	protein_coding	57.23
PVALB	BD	ENSG00000215045	GRID2IP	0.0407496	-0.476909	-0.454982	0.650088	0.948427	-5.39107	FALSE	392862	Grid2 interacting protein [Source:HGNC Symbol;Acc:HGNC:18464]	protein_coding	54.45
PVALB	BD	ENSG00000215067	ALOX12-AS1	-0.27471	-1.22294	-1.17251	0.243721	0.848853	-4.91014	FALSE	100506713	ALOX12 antisense RNA 1 [Source:HGNC Symbol;Acc:HGNC:51342]	lncRNA	43.31
PVALB	BD	ENSG00000215068	ANXA2R-AS1	-3.86821	0.922664	0.879557	0.381166	0.892319	-5.07681	FALSE	153684	ANXA2R antisense RNA 1 [Source:HGNC Symbol;Acc:HGNC:27208]	lncRNA	42.98
PVALB	BD	ENSG00000215105	TTC3P1	4.03679	-0.058562	-0.143494	0.886183	0.988093	-6.21902	FALSE		tetratricopeptide repeat domain 3 pseudogene 1 [Source:HGNC Symbol;Acc:HGNC:23318]	processed_pseudogene	40.31
PVALB	BD	ENSG00000215114	UBXN2B	5.91457	-0.0351494	-0.207692	0.835883	0.978759	-6.92549	FALSE	137886	UBX domain protein 2B [Source:HGNC Symbol;Acc:HGNC:27035]	protein_coding	37.95
PVALB	BD	ENSG00000215126	CBWD6	-0.423445	-1.13303	-1.07724	0.283911	0.865899	-4.93858	FALSE	644019	COBW domain containing 6 [Source:HGNC Symbol;Acc:HGNC:31978]	protein_coding	36.14
PVALB	BD	ENSG00000215146		1.74424	0.678804	0.801631	0.424629	0.89989	-5.42486	FALSE		zinc finger protein pseudogene	transcribed_unprocessed_pseudogene	34.24
PVALB	BD	ENSG00000215154		2.63332	-0.0588195	-0.0924421	0.926528	0.992367	-5.8447	FALSE		potassium channel tetramerisation domain containing 5 (KCTD5) pseudogene	transcribed_unprocessed_pseudogene	55.64
PVALB	BD	ENSG00000215156		1.10802	1.27566	1.48012	0.141921	0.789627	-4.66653	FALSE		POM121-like protein 1 pseudogene	processed_pseudogene	60.14
PVALB	BD	ENSG00000215158	GUSBP18	4.58195	-0.353983	-0.986943	0.326004	0.879625	-5.91575	FALSE		GUSB pseudogene 18 [Source:HGNC Symbol;Acc:HGNC:55770]	transcribed_unprocessed_pseudogene	41.37
PVALB	BD	ENSG00000215159		1.8095	0.359348	0.421345	0.674389	0.952506	-5.54568	FALSE
PVALB	BD	ENSG00000215162	LINC00269	-2.65985	0.0530642	0.0478519	0.961928	0.99634	-5.39566	FALSE	100996279	long intergenic non-protein coding RNA 269 [Source:HGNC Symbol;Acc:HGNC:26586]	lncRNA	49.37
PVALB	BD	ENSG00000215174	NLRP2B	-3.15168	1.5497	1.25097	0.213807	0.829611	-4.75678	FALSE	286430	NLR family pyrin domain containing 2B [Source:HGNC Symbol;Acc:HGNC:29887]	protein_coding	50.59
PVALB	BD	ENSG00000215182	MUC5AC	-1.51331	-0.222084	-0.207691	0.835884	0.978759	-5.39972	FALSE	4586	mucin 5AC, oligomeric mucus/gel-forming [Source:HGNC Symbol;Acc:HGNC:7515]	protein_coding	61.79
PVALB	BD	ENSG00000215190	LINC00680	0.0356772	-1.33168	-1.23134	0.221026	0.834385	-4.83692	FALSE		long intergenic non-protein coding RNA 680 [Source:HGNC Symbol;Acc:HGNC:44417]	transcribed_unprocessed_pseudogene	44.07
PVALB	BD	ENSG00000215193	PEX26	5.31104	-0.0061043	-0.0265155	0.978898	0.997413	-6.6758	FALSE	55670	peroxisomal biogenesis factor 26 [Source:HGNC Symbol;Acc:HGNC:22965]	protein_coding	46.82
PVALB	BD	ENSG00000215196	BASP1-AS1	1.12074	-1.57793	-1.67825	0.096358	0.749499	-4.37185	FALSE		BASP1 antisense RNA 1 [Source:HGNC Symbol;Acc:HGNC:26609]	lncRNA	43.91
PVALB	BD	ENSG00000215203	GRXCR1	0.51528	-0.924566	-1.04146	0.300125	0.872133	-5.10571	FALSE	389207	glutaredoxin and cysteine rich domain containing 1 [Source:HGNC Symbol;Acc:HGNC:31673]	protein_coding	37.45
PVALB	BD	ENSG00000215217	C5orf49	0.719192	-0.283684	-0.268281	0.789025	0.972055	-5.45341	FALSE	134121	chromosome 5 open reading frame 49 [Source:HGNC Symbol;Acc:HGNC:27028]	protein_coding	44.43
PVALB	BD	ENSG00000215218	UBE2QL1	6.2322	-0.202385	-1.32	0.189788	0.814347	-6.15825	FALSE	134111	ubiquitin conjugating enzyme E2 Q family like 1 [Source:HGNC Symbol;Acc:HGNC:37269]	protein_coding	47.07
PVALB	BD	ENSG00000215231	LINC01020	-2.31071	1.19636	1.16001	0.248751	0.852294	-4.88678	FALSE		long intergenic non-protein coding RNA 1020 [Source:HGNC Symbol;Acc:HGNC:27968]	lncRNA	40.21
PVALB	BD	ENSG00000215241	LINC02449	1.58691	-1.04465	-1.13269	0.26	0.857402	-5.05016	FALSE	101927905	long intergenic non-protein coding RNA 2449 [Source:HGNC Symbol;Acc:HGNC:53381]	lncRNA	52.88
PVALB	BD	ENSG00000215244	LINC02649	1.13114	-1.1458	-1.26817	0.207621	0.823872	-4.88139	FALSE	399715	long intergenic non-protein coding RNA 2649 [Source:HGNC Symbol;Acc:HGNC:54134]	lncRNA	44.21
PVALB	BD	ENSG00000215251	FASTKD5	0.717716	-0.819588	-0.892323	0.374319	0.890768	-5.25351	FALSE	60493	FAST kinase domains 5 [Source:HGNC Symbol;Acc:HGNC:25790]	protein_coding	44.47
PVALB	BD	ENSG00000215252	GOLGA8B	5.67358	-0.201796	-0.975502	0.331618	0.883106	-6.35643	FALSE	440270	golgin A8 family member B [Source:HGNC Symbol;Acc:HGNC:31973]	protein_coding	47.06
PVALB	BD	ENSG00000215256	DHRS4-AS1	1.67855	0.504562	0.547191	0.585442	0.936512	-5.52426	FALSE	55449	DHRS4 antisense RNA 1 [Source:HGNC Symbol;Acc:HGNC:23175]	lncRNA	44.12
PVALB	BD	ENSG00000215262	KCNU1	0.999514	0.00778813	0.00931712	0.992584	0.99835	-5.62554	FALSE	157855	potassium calcium-activated channel subfamily U member 1 [Source:HGNC Symbol;Acc:HGNC:18867]	protein_coding	38.1
PVALB	BD	ENSG00000215271		1.54362	0.511385	0.604395	0.546922	0.929283	-5.45786	FALSE
PVALB	BD	ENSG00000215274	GAGE10	-3.45219	-0.917753	-0.954507	0.342082	0.884188	-5.04044	FALSE	102724473	G antigen 10 [Source:HGNC Symbol;Acc:HGNC:30968]	protein_coding	44.47
PVALB	BD	ENSG00000215277	RNF212B	1.38604	-0.0871757	-0.110427	0.912287	0.990565	-5.68096	FALSE	100507650	ring finger protein 212B [Source:HGNC Symbol;Acc:HGNC:20438]	protein_coding	41.14
PVALB	BD	ENSG00000215301	DDX3X	6.49177	-0.0197997	-0.142067	0.887307	0.988093	-7.23428	FALSE	1654	DEAD-box helicase 3 X-linked [Source:HGNC Symbol;Acc:HGNC:2745]	protein_coding	42.68
PVALB	BD	ENSG00000215302	WHAMMP4	-0.21908	0.164039	0.147502	0.883027	0.987419	-5.40685	FALSE		WHAMM pseudogene 4 [Source:HGNC Symbol;Acc:HGNC:55700]	transcribed_unprocessed_pseudogene	40.27
PVALB	BD	ENSG00000215305	VPS16	3.86109	0.0588542	0.153872	0.878015	0.985981	-6.23859	FALSE	64601	VPS16 core subunit of CORVET and HOPS complexes [Source:HGNC Symbol;Acc:HGNC:14584]	protein_coding	48.8
PVALB	BD	ENSG00000215367	TMED11P	0.666256	0.522063	0.534986	0.593823	0.937557	-5.36973	FALSE	100379220	transmembrane p24 trafficking protein 11, pseudogene [Source:HGNC Symbol;Acc:HGNC:35401]	transcribed_unitary_pseudogene	43.48
PVALB	BD	ENSG00000215372	ZNF705G	-2.38006	-2.02547	-2.0281	0.0451555	0.696083	-3.77898	FALSE	100131980	zinc finger protein 705G [Source:HGNC Symbol;Acc:HGNC:37134]	protein_coding	39.05
PVALB	BD	ENSG00000215372	ZNF705G	-2.38006	-2.02547	-2.0281	0.0451555	0.696083	-3.77898	FALSE	124900627	zinc finger protein 705G [Source:HGNC Symbol;Acc:HGNC:37134]	protein_coding	39.05
PVALB	BD	ENSG00000215374	FAM66B	4.07602	-1.16989	-2.7549	0.0069533	0.514334	-2.65589	FALSE		family with sequence similarity 66 member B [Source:HGNC Symbol;Acc:HGNC:28890]	lncRNA	42.18
PVALB	BD	ENSG00000215375	MYL5	2.01644	-1.73284	-2.04081	0.0438509	0.693592	-3.86793	FALSE	4636	myosin light chain 5 [Source:HGNC Symbol;Acc:HGNC:7586]	protein_coding	65.53
PVALB	BD	ENSG00000215386	MIR99AHG	7.39757	-0.0778011	-0.578184	0.564413	0.933302	-7.38682	FALSE	388815	mir-99a-let-7c cluster host gene [Source:HGNC Symbol;Acc:HGNC:1274]	lncRNA	35.51
PVALB	BD	ENSG00000215397	SCRT2	0.852886	-1.48445	-1.49561	0.137841	0.788165	-4.5945	FALSE	85508	scratch family transcriptional repressor 2 [Source:HGNC Symbol;Acc:HGNC:15952]	protein_coding	56.68
PVALB	BD	ENSG00000215399	HMGB3P7	-3.63078	-0.467591	-0.407228	0.684693	0.95443	-5.3097	FALSE		high mobility group box 3 pseudogene 7 [Source:HGNC Symbol;Acc:HGNC:39299]	processed_pseudogene	43.21
PVALB	BD	ENSG00000215421	ZNF407	6.96644	-0.0215422	-0.159828	0.873332	0.985714	-7.3385	FALSE	55628	zinc finger protein 407 [Source:HGNC Symbol;Acc:HGNC:19904]	protein_coding	37.97
PVALB	BD	ENSG00000215424	MCM3AP-AS1	2.66006	-0.0185349	-0.0304898	0.975736	0.99717	-5.91315	FALSE	114044	MCM3AP antisense RNA 1 [Source:HGNC Symbol;Acc:HGNC:16417]	lncRNA	46.51
PVALB	BD	ENSG00000215440	NPEPL1	-1.27723	-0.931433	-0.835406	0.405441	0.895226	-5.13464	FALSE	79716	aminopeptidase like 1 [Source:HGNC Symbol;Acc:HGNC:16244]	protein_coding	56.79
PVALB	BD	ENSG00000215452	ZNF663P	1.36563	0.270281	0.309897	0.757271	0.966317	-5.57296	FALSE		zinc finger protein 663, pseudogene [Source:HGNC Symbol;Acc:HGNC:25342]	transcribed_unitary_pseudogene	41.57
PVALB	BD	ENSG00000215458	AATBC	-0.137208	-1.36878	-1.11729	0.266493	0.858003	-4.92141	FALSE	284837	apoptosis associated transcript in bladder cancer [Source:HGNC Symbol;Acc:HGNC:51526]	lncRNA	60.18
PVALB	BD	ENSG00000215474	SKOR2	-1.77536	2.11532	2.0975	0.0384197	0.681091	-3.67415	FALSE	652991	SKI family transcriptional corepressor 2 [Source:HGNC Symbol;Acc:HGNC:32695]	protein_coding	40.84
PVALB	BD	ENSG00000215475	SIAH3	6.91356	0.30832	2.50497	0.0138284	0.581016	-4.30334	FALSE	283514	siah E3 ubiquitin protein ligase family member 3 [Source:HGNC Symbol;Acc:HGNC:30553]	protein_coding	44.65
PVALB	BD	ENSG00000215478	CES5AP1	3.39744	0.0813614	0.13255	0.89481	0.989738	-5.90273	FALSE		carboxylesterase 5A pseudogene 1 [Source:HGNC Symbol;Acc:HGNC:38516]	transcribed_unprocessed_pseudogene	45
PVALB	BD	ENSG00000215481	BCRP3	-2.34212	1.66957	1.42924	0.155989	0.796979	-4.57144	FALSE		BCR pseudogene 3 [Source:HGNC Symbol;Acc:HGNC:1016]	lncRNA	51.73
PVALB	BD	ENSG00000215483	LINC00598	3.33221	0.20192	0.374572	0.708756	0.958667	-6.04463	FALSE	400123	long intergenic non-protein coding RNA 598 [Source:HGNC Symbol;Acc:HGNC:42770]	lncRNA	43
PVALB	BD	ENSG00000215483	LINC00598	3.33221	0.20192	0.374572	0.708756	0.958667	-6.04463	FALSE	646982	long intergenic non-protein coding RNA 598 [Source:HGNC Symbol;Acc:HGNC:42770]	lncRNA	43
PVALB	BD	ENSG00000215492	HNRNPA1P7	-0.832377	-0.267756	-0.333782	0.739229	0.963945	-5.33529	FALSE		heterogeneous nuclear ribonucleoprotein A1 pseudogene 7 [Source:HGNC Symbol;Acc:HGNC:31015]	processed_pseudogene	47.35
PVALB	BD	ENSG00000215493		-1.25649	1.10505	0.8679	0.387485	0.892645	-5.06913	FALSE		kelch-like 12 (Drosophila) (KLH12) pseudogene	processed_pseudogene	48.09
PVALB	BD	ENSG00000215506	TPTE2P4	-3.17689	0.0174355	0.0177401	0.985881	0.998124	-5.39054	FALSE		transmembrane phosphoinositide 3-phosphatase and tensin homolog 2 pseudogene 4 [Source:HGNC Symbol;Acc:HGNC:38077]	unprocessed_pseudogene	38.47
PVALB	BD	ENSG00000215512		-3.0568	-0.00580517	-0.00529139	0.995788	0.998662	-5.3888	FALSE		ankyrin repeat domain 30A (ANKRD30A) pseudogene	transcribed_unprocessed_pseudogene	37.52
PVALB	BD	ENSG00000215529	EFCAB8	0.355461	-2.18141	-2.49524	0.0141902	0.581016	-2.96597	FALSE	388795	EF-hand calcium binding domain 8 [Source:HGNC Symbol;Acc:HGNC:34532]	protein_coding	46.95
PVALB	BD	ENSG00000215548	FRG1JP	-0.589697	-0.204445	-0.214936	0.830246	0.978448	-5.42661	FALSE		FSHD region gene 1 family member J, pseudogene [Source:HGNC Symbol;Acc:HGNC:51768]	unprocessed_pseudogene	36.09
PVALB	BD	ENSG00000215559	ANKRD20A11P	2.48052	0.182783	0.230538	0.818135	0.976686	-5.77189	FALSE		ankyrin repeat domain 20 family member A11, pseudogene [Source:HGNC Symbol;Acc:HGNC:42024]	transcribed_unprocessed_pseudogene	37
PVALB	BD	ENSG00000215568	GAB4	-1.93638	-3.83578	-3.85252	0.000204393	0.167836	0.21419	TRUE	128954	GRB2 associated binding protein family member 4 [Source:HGNC Symbol;Acc:HGNC:18325]	protein_coding	45.23
PVALB	BD	ENSG00000215580	BCORP1	-1.56419	-0.794407	-0.867263	0.387833	0.892645	-5.14516	FALSE		BCL6 corepressor pseudogene 1 [Source:HGNC Symbol;Acc:HGNC:23953]	transcribed_unprocessed_pseudogene	40.55
PVALB	BD	ENSG00000215612	HMX1	-3.32606	0.870239	0.809069	0.420357	0.89989	-5.12726	FALSE	3166	H6 family homeobox 1 [Source:HGNC Symbol;Acc:HGNC:5017]	protein_coding	59.37
PVALB	BD	ENSG00000215630	GUSBP9	-3.69716	-0.137669	-0.127275	0.898973	0.989738	-5.37856	FALSE		GUSB pseudogene 9 [Source:HGNC Symbol;Acc:HGNC:42323]	unprocessed_pseudogene	50.96
PVALB	BD	ENSG00000215704	CELA2B	2.40183	-0.966031	-1.33015	0.186433	0.814119	-4.95546	FALSE	51032	chymotrypsin like elastase 2B [Source:HGNC Symbol;Acc:HGNC:29995]	protein_coding	48.76
PVALB	BD	ENSG00000215712	TMEM242	4.76076	-0.129441	-0.476385	0.634818	0.947805	-6.40057	FALSE	729515	transmembrane protein 242 [Source:HGNC Symbol;Acc:HGNC:17206]	protein_coding	43.27
PVALB	BD	ENSG00000215717	TMEM167B	1.83385	-0.552474	-0.675811	0.500689	0.919877	-5.48575	FALSE	56900	transmembrane protein 167B [Source:HGNC Symbol;Acc:HGNC:30187]	protein_coding	41.99
PVALB	BD	ENSG00000215765		-3.08748	-1.75794	-1.80206	0.0744873	0.739768	-4.11741	FALSE		novel transcript	lncRNA	47.06
PVALB	BD	ENSG00000215769	ARHGAP27P1-BPTFP1-KPNA2P3	5.01894	-0.10661	-0.38837	0.698551	0.957032	-6.45573	FALSE	109286553	ARHGAP27P1-BPTFP1-KPNA2P3 readthrough, transcribed pseudogene [Source:HGNC Symbol;Acc:HGNC:52873]	lncRNA	47.76
PVALB	BD	ENSG00000215788	TNFRSF25	2.03939	-2.27884	-2.90149	0.00455001	0.468512	-2.07862	FALSE	8718	TNF receptor superfamily member 25 [Source:HGNC Symbol;Acc:HGNC:11910]	protein_coding	59.74
PVALB	BD	ENSG00000215790	SLC35E2A	3.20145	-0.786984	-1.24111	0.217411	0.831854	-5.19891	FALSE		solute carrier family 35 member E2A [Source:HGNC Symbol;Acc:HGNC:20863]	transcribed_unprocessed_pseudogene	54.19
PVALB	BD	ENSG00000215812	ZNF847P	-2.49079	-1.27593	-1.14462	0.255043	0.855594	-4.8615	FALSE		zinc finger protein 847, pseudogene [Source:HGNC Symbol;Acc:HGNC:34384]	unprocessed_pseudogene	40.29
PVALB	BD	ENSG00000215834	FMO9P	-3.19892	-0.219194	-0.220895	0.825616	0.978285	-5.39124	FALSE		flavin containing dimethylaniline monoxygenase 9, pseudogene [Source:HGNC Symbol;Acc:HGNC:32210]	transcribed_unprocessed_pseudogene	35.76
PVALB	BD	ENSG00000215835		-0.841451	-0.365512	-0.332299	0.740345	0.963945	-5.35663	FALSE		Ewing sarcoma breakpoint region 1 (EWSR1) pseudogene	processed_pseudogene	54.7
PVALB	BD	ENSG00000215838		-3.25771	-2.64314	-2.51028	0.0136342	0.581016	-2.94861	FALSE	440700	carbonic anhydrase XIV (CA14) pseudogene	transcribed_processed_pseudogene	42.95
PVALB	BD	ENSG00000215859	PDZK1P1	1.14754	-1.0699	-1.13521	0.258946	0.856436	-5.00377	FALSE		PDZ domain containing 1 pseudogene 1 [Source:HGNC Symbol;Acc:HGNC:31974]	transcribed_unprocessed_pseudogene	42.12
PVALB	BD	ENSG00000215861		3.43885	-0.62719	-1.27307	0.205885	0.822125	-5.30325	FALSE		phosphodiesterase 4D interacting protein (myomegalin) (PDE4DIP) pseudogene	transcribed_unprocessed_pseudogene	40.7
PVALB	BD	ENSG00000215866	LINC01356	-1.88049	-0.826802	-0.775375	0.439911	0.902445	-5.15594	FALSE	100996702	long intergenic non-protein coding RNA 1356 [Source:HGNC Symbol;Acc:HGNC:50587]	lncRNA	46.13
PVALB	BD	ENSG00000215867	KRT18P57	-3.45834	-1.01546	-0.85867	0.392534	0.893439	-5.08379	FALSE		keratin 18 pseudogene 57 [Source:HGNC Symbol;Acc:HGNC:48884]	processed_pseudogene	54.07
PVALB	BD	ENSG00000215869		0.349113	0.463745	0.498009	0.619549	0.945644	-5.43664	FALSE	100129138	THAP domain containing, apoptosis associated protein 3 (THAP3) pseudogene	transcribed_processed_pseudogene	35.96
PVALB	BD	ENSG00000215875	ST13P20	-3.6984	-0.26681	-0.236594	0.813446	0.975505	-5.35106	FALSE		ST13, Hsp70 interacting protein pseudogene 20 [Source:HGNC Symbol;Acc:HGNC:38863]	processed_pseudogene	48.04
PVALB	BD	ENSG00000215883	CYB5RL	0.464118	1.27893	1.18173	0.240059	0.845318	-4.91594	FALSE	606495	cytochrome b5 reductase like [Source:HGNC Symbol;Acc:HGNC:32220]	protein_coding	48.99
PVALB	BD	ENSG00000215887	ZNF859P	-3.69737	-2.12402	-1.91009	0.0589282	0.71437	-3.95132	FALSE		zinc finger protein 859, pseudogene [Source:HGNC Symbol;Acc:HGNC:34507]	unprocessed_pseudogene	49.98
PVALB	BD	ENSG00000215908	CROCCP2	5.46742	-0.0311918	-0.130472	0.896449	0.989738	-6.75997	FALSE		CROCC pseudogene 2 [Source:HGNC Symbol;Acc:HGNC:28170]	transcribed_unprocessed_pseudogene	52.24
PVALB	BD	ENSG00000215912	TTC34	2.16414	-1.18214	-1.54717	0.124918	0.779364	-4.66443	FALSE	100287898	tetratricopeptide repeat domain 34 [Source:HGNC Symbol;Acc:HGNC:34297]	protein_coding	59.57
PVALB	BD	ENSG00000216560	LINC00955	-3.48915	-1.08031	-1.06017	0.291571	0.86881	-4.93937	FALSE		long intergenic non-protein coding RNA 955 [Source:HGNC Symbol;Acc:HGNC:26644]	lncRNA	49.35
PVALB	BD	ENSG00000216775		-0.543927	-2.72711	-2.37021	0.0196565	0.612546	-3.20093	FALSE		heterogeneous nuclear ribonucleoprotein A/B (HNRNPAB) pseudogene	transcribed_unprocessed_pseudogene	46.36
PVALB	BD	ENSG00000216809		-1.98955	-2.72646	-2.2793	0.0247304	0.630732	-3.36467	FALSE		DEAD/H (Asp-Glu-Ala-Asp/His) box polypeptide 24 (DDX24) pseudogene	processed_pseudogene	44.93
PVALB	BD	ENSG00000216863	LY86-AS1	3.92816	-0.506687	-1.09782	0.274865	0.86268	-5.58979	FALSE	285780	LY86 antisense RNA 1 [Source:HGNC Symbol;Acc:HGNC:26593]	lncRNA	41.2
PVALB	BD	ENSG00000216895	RBM33-DT	-3.99964	0.0371879	0.0328059	0.973893	0.997169	-5.38704	FALSE	100506302	RBM33 divergent transcript [Source:HGNC Symbol;Acc:HGNC:56024]	lncRNA	42.24
PVALB	BD	ENSG00000216906		-3.47483	-1.34039	-1.1552	0.250707	0.853782	-4.85013	FALSE		multimerin 2 (MMRN2) pseudogene	processed_pseudogene	58.18
PVALB	BD	ENSG00000216937	CCDC7	6.83964	-0.0309933	-0.213481	0.831378	0.978448	-7.29689	FALSE	79741	coiled-coil domain containing 7 [Source:HGNC Symbol;Acc:HGNC:26533]	protein_coding	37.33
PVALB	BD	ENSG00000217128	FNIP1	3.41374	0.0669306	0.119439	0.905162	0.989738	-6.07247	FALSE	96459	folliculin interacting protein 1 [Source:HGNC Symbol;Acc:HGNC:29418]	protein_coding	37.76
PVALB	BD	ENSG00000217165	ANKRD18EP	-2.82634	-1.27031	-1.0541	0.294328	0.869884	-4.93683	FALSE		ankyrin repeat domain 18E, pseudogene [Source:HGNC Symbol;Acc:HGNC:43609]	processed_pseudogene	36.02
PVALB	BD	ENSG00000217228	GSTA12P	-3.34618	0.0140696	0.0129014	0.989732	0.998124	-5.38529	FALSE		glutathione S-transferase alpha 12, pseudogene [Source:HGNC Symbol;Acc:HGNC:49906]	unprocessed_pseudogene	41.89
PVALB	BD	ENSG00000217236	SP9	3.67831	-0.20033	-0.465754	0.642384	0.948271	-5.92346	FALSE	100131390	Sp9 transcription factor [Source:HGNC Symbol;Acc:HGNC:30690]	protein_coding	59.32
PVALB	BD	ENSG00000217414	DDX18P3	-1.96927	-1.77764	-1.49487	0.138034	0.788165	-4.5027	FALSE		DEAD-box helicase 18 pseudogene 3 [Source:HGNC Symbol;Acc:HGNC:33966]	processed_pseudogene	40.76
PVALB	BD	ENSG00000217455		-1.53331	0.768433	0.718372	0.474169	0.912214	-5.22213	FALSE		novel transcript	lncRNA	47.6
PVALB	BD	ENSG00000217576		-3.21685	-1.55305	-1.59351	0.114137	0.76664	-4.39116	FALSE		novel transcript	lncRNA	40.32
PVALB	BD	ENSG00000217648		-1.69141	-0.252863	-0.20366	0.839025	0.979254	-5.35315	FALSE		pseudogene similar to presenilin associated, rhomboid-like PARL	processed_pseudogene	45.61
PVALB	BD	ENSG00000217702		-1.65207	-1.14004	-0.990161	0.324437	0.879625	-4.99109	FALSE		novel transcript, antisense to BOLA3	lncRNA	46.99
PVALB	BD	ENSG00000217801		-2.87877	0.40096	0.337379	0.736524	0.963042	-5.33027	FALSE		protein tyrosine phosphatase family pseudogene	transcribed_unprocessed_pseudogene	65.46
PVALB	BD	ENSG00000217929	SEPTIN14P6	-2.61409	-4.30926	-4.14212	7.10661e-05	0.121005	0.917349	TRUE		septin 14 pseudogene 6 [Source:HGNC Symbol;Acc:HGNC:51690]	transcribed_processed_pseudogene	41.62
PVALB	BD	ENSG00000217930	PAM16	-1.85425	1.9128	1.53881	0.126945	0.783767	-4.43912	FALSE	51025	presequence translocase associated motor 16 [Source:HGNC Symbol;Acc:HGNC:29679]	protein_coding	56.77
PVALB	BD	ENSG00000218018	RBM38-AS1	-2.22991	-0.161631	-0.134252	0.893468	0.989489	-5.37114	FALSE		RBM38 antisense RNA 1 [Source:HGNC Symbol;Acc:HGNC:40725]	lncRNA	53.13
PVALB	BD	ENSG00000218052	ADAMTS7P4	-0.250994	-1.91026	-1.76265	0.0809523	0.744243	-4.19797	FALSE		ADAMTS7 pseudogene 4 [Source:HGNC Symbol;Acc:HGNC:49410]	transcribed_unprocessed_pseudogene	61.76
PVALB	BD	ENSG00000218186	KRT8P43	-3.45659	-0.0199158	-0.0174487	0.986113	0.998124	-5.3811	FALSE		keratin 8 pseudogene 43 [Source:HGNC Symbol;Acc:HGNC:39877]	processed_pseudogene	53.34
PVALB	BD	ENSG00000218226	TATDN2P2	-0.647753	-0.607646	-0.554696	0.580316	0.935307	-5.30956	FALSE		TatD DNase domain containing 2 pseudogene 2 [Source:HGNC Symbol;Acc:HGNC:39255]	processed_pseudogene	43.45
PVALB	BD	ENSG00000218233	NEPNP	-3.20851	0.652329	0.590621	0.55608	0.930372	-5.24828	FALSE		nephrocan, pseudogene [Source:HGNC Symbol;Acc:HGNC:33184]	unitary_pseudogene	36.21
PVALB	BD	ENSG00000218283	MORF4L1P1	1.30036	-0.372122	-0.510528	0.610784	0.943363	-5.42161	FALSE		mortality factor 4 like 1 pseudogene 1 [Source:HGNC Symbol;Acc:HGNC:20400]	processed_pseudogene	43.74
PVALB	BD	ENSG00000218336	TENM3	9.22563	0.141231	1.67967	0.0975395	0.749499	-7.56135	FALSE	55714	teneurin transmembrane protein 3 [Source:HGNC Symbol;Acc:HGNC:29944]	protein_coding	38.92
PVALB	BD	ENSG00000218357	LINC01644	-2.38317	0.025574	0.0257692	0.979492	0.99753	-5.45085	FALSE	101927722	long intergenic non-protein coding RNA 1644 [Source:HGNC Symbol;Acc:HGNC:52431]	lncRNA	41.44
PVALB	BD	ENSG00000218416	GPC1-AS1	-1.09907	-2.41087	-2.14862	0.0340296	0.665932	-3.58478	FALSE	100130449	GPC1 antisense RNA 1 [Source:HGNC Symbol;Acc:HGNC:56102]	lncRNA	65.68
PVALB	BD	ENSG00000218475	ACTG1P18	-3.28224	-0.0382698	-0.0321085	0.974448	0.997169	-5.37815	FALSE		actin gamma 1 pseudogene 18 [Source:HGNC Symbol;Acc:HGNC:51498]	processed_pseudogene	51.88
PVALB	BD	ENSG00000218510	LINC00339	-2.15099	-2.00461	-1.82135	0.0714825	0.734831	-4.07741	FALSE	29092	long intergenic non-protein coding RNA 339 [Source:HGNC Symbol;Acc:HGNC:25011]	lncRNA	47.63
PVALB	BD	ENSG00000218537	MIF-AS1	-1.119	-0.0784545	-0.0635995	0.949414	0.995572	-5.37222	FALSE		MIF antisense RNA 1 [Source:HGNC Symbol;Acc:HGNC:27669]	lncRNA	59.69
PVALB	BD	ENSG00000218596		-3.81797	-0.939126	-0.81893	0.414734	0.899421	-5.11294	FALSE		ribosomal protein S15a (RPS15A) pseudogene	processed_pseudogene	47.63
PVALB	BD	ENSG00000218676	BRD7P4	-3.4196	-1.98187	-1.80368	0.0742309	0.739768	-4.10501	FALSE		bromodomain containing 7 pseudogene 4 [Source:HGNC Symbol;Acc:HGNC:37630]	processed_pseudogene	43.17
PVALB	BD	ENSG00000218739	CEBPZOS	2.95095	-0.405731	-0.658411	0.511756	0.922787	-5.69365	FALSE	100505876	CEBPZ opposite strand [Source:HGNC Symbol;Acc:HGNC:49288]	protein_coding	38.06
PVALB	BD	ENSG00000218819	TDRD15	-3.716	-0.668012	-0.648971	0.517815	0.923996	-5.23367	FALSE	100129278	tudor domain containing 15 [Source:HGNC Symbol;Acc:HGNC:45037]	protein_coding	35.06
PVALB	BD	ENSG00000218891	ZNF579	1.24389	-1.72893	-1.7778	0.0784146	0.741652	-4.21953	FALSE	163033	zinc finger protein 579 [Source:HGNC Symbol;Acc:HGNC:26646]	protein_coding	64.61
PVALB	BD	ENSG00000218976	IMPDH1P9	-1.68823	-0.00771276	-0.00597353	0.995246	0.998662	-5.37698	FALSE		inosine monophosphate dehydrogenase 1 pseudogene 9 [Source:HGNC Symbol;Acc:HGNC:33964]	unprocessed_pseudogene	54.79
PVALB	BD	ENSG00000219061	TRIM51FP	-1.93602	-0.558797	-0.465316	0.642697	0.948271	-5.30026	FALSE		tripartite motif-containing 51F, pseudogene [Source:HGNC Symbol;Acc:HGNC:43966]	unprocessed_pseudogene	37
PVALB	BD	ENSG00000219085	NPM1P37	-2.64057	-0.682683	-0.556606	0.579015	0.935196	-5.2525	FALSE		nucleophosmin 1 pseudogene 37 [Source:HGNC Symbol;Acc:HGNC:45216]	processed_pseudogene	39.24
PVALB	BD	ENSG00000219133		-3.39856	-1.35232	-1.17519	0.242653	0.848022	-4.82628	FALSE		ribosomal protein L21 (RPL21) pseudogene	processed_pseudogene	43.69
PVALB	BD	ENSG00000219200	RNASEK	-1.5834	-0.633954	-0.561269	0.575844	0.934672	-5.23965	FALSE	440400	ribonuclease K [Source:HGNC Symbol;Acc:HGNC:33911]	protein_coding	57.04
PVALB	BD	ENSG00000219410		-3.7414	-0.330889	-0.314921	0.753464	0.965867	-5.3465	FALSE		novel transcript	lncRNA	46.39
PVALB	BD	ENSG00000219430	MBL3P	-4.12192	-1.34757	-1.31719	0.190723	0.814347	-4.69845	FALSE		mannose-binding lectin family member 3, pseudogene [Source:HGNC Symbol;Acc:HGNC:2221]	unprocessed_pseudogene	51.55
PVALB	BD	ENSG00000219438	TAFA5	9.0655	0.0439109	0.471446	0.638808	0.948271	-8.61666	FALSE	25817	TAFA chemokine like family member 5 [Source:HGNC Symbol;Acc:HGNC:21592]	protein_coding	54.36
PVALB	BD	ENSG00000219481	NBPF1	5.57212	-0.103429	-0.375777	0.707863	0.958371	-6.60682	FALSE	55672	NBPF member 1 [Source:HGNC Symbol;Acc:HGNC:26088]	protein_coding	43.99
PVALB	BD	ENSG00000219545	UMAD1	-0.132443	0.422397	0.395044	0.693635	0.955754	-5.40192	FALSE	729852	UBAP1-MVB12-associated (UMA) domain containing 1 [Source:HGNC Symbol;Acc:HGNC:48955]	protein_coding	37.6
PVALB	BD	ENSG00000219565	ZPR1P1	-3.71877	-1.73691	-1.59957	0.112785	0.765286	-4.37506	FALSE		ZPR1 pseudogene 1 [Source:HGNC Symbol;Acc:HGNC:13052]	transcribed_processed_pseudogene	43.71
PVALB	BD	ENSG00000219607	PPP1R3G	-3.09698	-2.09802	-1.88184	0.0627063	0.719384	-3.99298	FALSE	648791	protein phosphatase 1 regulatory subunit 3G [Source:HGNC Symbol;Acc:HGNC:14945]	protein_coding	53.61
PVALB	BD	ENSG00000219626	FAM228B	5.49769	0.070093	0.305877	0.760321	0.96658	-6.71293	FALSE	375190	family with sequence similarity 228 member B [Source:HGNC Symbol;Acc:HGNC:24736]	protein_coding	43.18
PVALB	BD	ENSG00000219665	ZNF433-AS1	-3.34167	-1.84052	-1.61868	0.108601	0.760487	-4.34976	FALSE	101928464	ZNF433 and ZNF878 antisense RNA 1 [Source:HGNC Symbol;Acc:HGNC:53776]	lncRNA	44.43
PVALB	BD	ENSG00000219790	OSTCP6	-3.55955	0.395841	0.348041	0.728526	0.961184	-5.33547	FALSE		oligosaccharyltransferase complex subunit pseudogene 6 [Source:HGNC Symbol;Acc:HGNC:42868]	processed_pseudogene	41.79
PVALB	BD	ENSG00000219881	GAPDHP42	-3.40267	-0.520773	-0.434216	0.665048	0.951482	-5.30433	FALSE		glyceraldehyde 3 phosphate dehydrogenase pseudogene 42 [Source:HGNC Symbol;Acc:HGNC:37799]	processed_pseudogene	47.91
PVALB	BD	ENSG00000220008	LINGO3	-3.84308	0.406361	0.349012	0.727799	0.961184	-5.34014	FALSE	645191	leucine rich repeat and Ig domain containing 3 [Source:HGNC Symbol;Acc:HGNC:21206]	protein_coding	59.31
PVALB	BD	ENSG00000220161	LINC02076	-2.41275	-0.760365	-0.674441	0.501556	0.920455	-5.18672	FALSE	400579	long intergenic non-protein coding RNA 2076 [Source:HGNC Symbol;Acc:HGNC:52924]	lncRNA	51.4
PVALB	BD	ENSG00000220201	ZGLP1	-2.19759	-1.94773	-1.64778	0.102473	0.755804	-4.31292	FALSE	100125288	zinc finger GATA like protein 1 [Source:HGNC Symbol;Acc:HGNC:37245]	protein_coding	55.51
PVALB	BD	ENSG00000220205	VAMP2	7.95305	-0.103038	-1.25413	0.212658	0.828732	-7.10129	FALSE	6844	vesicle associated membrane protein 2 [Source:HGNC Symbol;Acc:HGNC:12643]	protein_coding	58.14
PVALB	BD	ENSG00000220256		0.977386	-1.2237	-1.26378	0.209189	0.825059	-4.87729	FALSE		novel transcript	lncRNA	50.29
PVALB	BD	ENSG00000220377	GSTA8P	-3.14581	0.248405	0.240944	0.810082	0.975092	-5.38364	FALSE		glutathione S-transferase alpha 8, pseudogene [Source:HGNC Symbol;Acc:HGNC:49903]	unprocessed_pseudogene	38.12
PVALB	BD	ENSG00000220378	KRT8P42	-3.70221	-2.2406	-2.05337	0.0425941	0.692557	-3.73465	FALSE		keratin 8 pseudogene 42 [Source:HGNC Symbol;Acc:HGNC:39876]	processed_pseudogene	56.8
PVALB	BD	ENSG00000220563	PKMP3	-3.37133	-0.837417	-0.713645	0.477076	0.913869	-5.17303	FALSE		pyruvate kinase M1/2 pseudogene 3 [Source:HGNC Symbol;Acc:HGNC:44245]	transcribed_processed_pseudogene	49.23
PVALB	BD	ENSG00000220575	HTR5A-AS1	-1.35778	-3.57853	-3.27421	0.00144725	0.383943	-1.27699	FALSE	100128264	HTR5A antisense RNA 1 [Source:HGNC Symbol;Acc:HGNC:48956]	lncRNA	46.87
PVALB	BD	ENSG00000220586	TUBBP9	0.321917	-1.29259	-1.3867	0.168556	0.803194	-4.74233	FALSE		tubulin beta class I pseudogene 9 [Source:HGNC Symbol;Acc:HGNC:42178]	transcribed_processed_pseudogene	42.38
PVALB	BD	ENSG00000220744	RPL5P18	-2.05673	0.970832	0.798463	0.426456	0.90019	-5.11661	FALSE		ribosomal protein L5 pseudogene 18 [Source:HGNC Symbol;Acc:HGNC:36640]	processed_pseudogene	40.52
PVALB	BD	ENSG00000220785	MTMR9LP	-0.606598	0.363235	0.304354	0.761478	0.966602	-5.35095	FALSE		myotubularin related protein 9 like, pseudogene [Source:HGNC Symbol;Acc:HGNC:27920]	transcribed_unprocessed_pseudogene	52.6
PVALB	BD	ENSG00000220804	LINC01881	4.82622	-0.176973	-0.553563	0.581088	0.935968	-6.31623	FALSE		long intergenic non-protein coding RNA 1881 [Source:HGNC Symbol;Acc:HGNC:52700]	transcribed_unprocessed_pseudogene	39.1
PVALB	BD	ENSG00000220848	RPS18P9	-3.47118	-0.677765	-0.608672	0.544094	0.929283	-5.23339	FALSE		ribosomal protein S18 pseudogene 9 [Source:HGNC Symbol;Acc:HGNC:36483]	transcribed_processed_pseudogene	40.82
PVALB	BD	ENSG00000221040		-2.52042	2.12071	1.75199	0.082779	0.744287	-4.17267	FALSE	124904669	Small nucleolar RNA U3 [Source:RFAM;Acc:RF00012]	snoRNA	48.15
PVALB	BD	ENSG00000221817	PPP3CB-AS1	-1.99898	0.870522	0.718902	0.473844	0.912104	-5.16455	FALSE	101929145	PPP3CB antisense RNA 1 (head to head) [Source:HGNC Symbol;Acc:HGNC:50750]	lncRNA	44.23
PVALB	BD	ENSG00000221818	EBF2	1.98497	-0.778423	-1.15375	0.251298	0.8539	-5.23976	FALSE	64641	EBF transcription factor 2 [Source:HGNC Symbol;Acc:HGNC:19090]	protein_coding	42.02
PVALB	BD	ENSG00000221819	GAS8-AS1	-1.66446	0.429636	0.363325	0.717113	0.959894	-5.33145	FALSE	750	GAS8 antisense RNA 1 [Source:HGNC Symbol;Acc:HGNC:1197]	lncRNA	55.63
PVALB	BD	ENSG00000221821	C6orf226	-3.89905	0.0811371	0.0698994	0.944411	0.994479	-5.38318	FALSE	441150	chromosome 6 open reading frame 226 [Source:HGNC Symbol;Acc:HGNC:34431]	protein_coding	59.43
PVALB	BD	ENSG00000221823	PPP3R1	5.12909	-0.353711	-1.40548	0.162916	0.802339	-5.6725	FALSE	5534	protein phosphatase 3 regulatory subunit B, alpha [Source:HGNC Symbol;Acc:HGNC:9317]	protein_coding	37.41
PVALB	BD	ENSG00000221826	PSG3	-1.70955	0.0762504	0.0690524	0.945083	0.994718	-5.40729	FALSE	5671	pregnancy specific beta-1-glycoprotein 3 [Source:HGNC Symbol;Acc:HGNC:9520]	protein_coding	43.63
PVALB	BD	ENSG00000221829	FANCG	0.286104	-1.15615	-1.00756	0.316049	0.876179	-5.01212	FALSE	2189	FA complementation group G [Source:HGNC Symbol;Acc:HGNC:3588]	protein_coding	53.23
PVALB	BD	ENSG00000221838	AP4M1	-0.243448	-0.666919	-0.603379	0.547595	0.929283	-5.2731	FALSE	9179	adaptor related protein complex 4 subunit mu 1 [Source:HGNC Symbol;Acc:HGNC:574]	protein_coding	56.13
PVALB	BD	ENSG00000221843	C2orf16	3.49978	0.226546	0.536085	0.593066	0.937396	-6.01368	FALSE	84226	chromosome 2 open reading frame 16 [Source:HGNC Symbol;Acc:HGNC:25275]	protein_coding	44.77
PVALB	BD	ENSG00000221866	PLXNA4	10.3738	0.103296	1.37895	0.172361	0.804989	-9.31787	FALSE	91584	plexin A4 [Source:HGNC Symbol;Acc:HGNC:9102]	protein_coding	46.94
PVALB	BD	ENSG00000221869	CEBPD	-3.36631	-3.74184	-3.31099	0.001286	0.364326	-1.26322	FALSE	1052	CCAAT enhancer binding protein delta [Source:HGNC Symbol;Acc:HGNC:1835]	protein_coding	65.97
PVALB	BD	ENSG00000221878	PSG7	-2.30371	-1.26949	-1.11631	0.266909	0.858273	-4.89655	FALSE	5676	pregnancy specific beta-1-glycoprotein 7 [Source:HGNC Symbol;Acc:HGNC:9524]	protein_coding	45.37
PVALB	BD	ENSG00000221882	OR3A2	1.99493	-0.504414	-0.690198	0.491636	0.917079	-5.51893	FALSE	4995	olfactory receptor family 3 subfamily A member 2 [Source:HGNC Symbol;Acc:HGNC:8283]	protein_coding	41.7
PVALB	BD	ENSG00000221883	ARIH2OS	-4.01228	-0.729669	-0.645441	0.52009	0.924665	-5.22057	FALSE		ARIH2 opposite strand lncRNA [Source:HGNC Symbol;Acc:HGNC:34425]	lncRNA	55.37
PVALB	BD	ENSG00000221886	ZBED8	-0.329085	-0.117414	-0.103947	0.917415	0.99183	-5.43622	FALSE	63920	zinc finger BED-type containing 8 [Source:HGNC Symbol;Acc:HGNC:30804]	protein_coding	39.83
PVALB	BD	ENSG00000221887	HMSD	-3.35361	-0.902817	-0.87289	0.384772	0.892319	-5.08736	FALSE	284293	histocompatibility minor serpin domain containing [Source:HGNC Symbol;Acc:HGNC:23037]	protein_coding	41.51
PVALB	BD	ENSG00000221890	NPTXR	7.01222	-0.0563413	-0.39997	0.690014	0.95498	-7.309	FALSE	23467	neuronal pentraxin receptor [Source:HGNC Symbol;Acc:HGNC:7954]	protein_coding	55.46
PVALB	BD	ENSG00000221909	FAM200A	1.80216	0.395636	0.518016	0.605568	0.941606	-5.56702	FALSE	221786	family with sequence similarity 200 member A [Source:HGNC Symbol;Acc:HGNC:25401]	protein_coding	44.01
PVALB	BD	ENSG00000221914	PPP2R2A	5.64539	0.0564718	0.26405	0.792274	0.972071	-6.76237	FALSE	5520	protein phosphatase 2 regulatory subunit Balpha [Source:HGNC Symbol;Acc:HGNC:9304]	protein_coding	37.6
PVALB	BD	ENSG00000221923	ZNF880	2.05408	-1.5473	-1.87541	0.063595	0.721077	-4.11315	FALSE	400713	zinc finger protein 880 [Source:HGNC Symbol;Acc:HGNC:37249]	protein_coding	41.86
PVALB	BD	ENSG00000221926	TRIM16	3.90472	0.244253	0.54566	0.58649	0.936551	-5.95077	FALSE	10626	tripartite motif containing 16 [Source:HGNC Symbol;Acc:HGNC:17241]	protein_coding	45.66
PVALB	BD	ENSG00000221944	TIGD1	-0.659442	-2.71513	-2.40234	0.0180977	0.609923	-3.14108	FALSE	200765	tigger transposable element derived 1 [Source:HGNC Symbol;Acc:HGNC:14523]	protein_coding	49.47
PVALB	BD	ENSG00000221946	FXYD7	2.84003	-0.205167	-0.295105	0.768513	0.967713	-5.83269	FALSE	53822	FXYD domain containing ion transport regulator 7 [Source:HGNC Symbol;Acc:HGNC:4034]	protein_coding	52.39
PVALB	BD	ENSG00000221949	LINC01465	-3.67923	-1.31224	-1.20299	0.231765	0.841234	-4.81006	FALSE		long intergenic non-protein coding RNA 1465 [Source:HGNC Symbol;Acc:HGNC:26364]	lncRNA	58.2
PVALB	BD	ENSG00000221953	LINC02897	-3.82805	0.55581	0.48634	0.627769	0.945644	-5.28809	FALSE	388759	long intergenic non-protein coding RNA 2897 [Source:HGNC Symbol;Acc:HGNC:33759]	lncRNA	64.53
PVALB	BD	ENSG00000221955	SLC12A8	4.93608	0.0845929	0.31074	0.756632	0.966086	-6.50327	FALSE	84561	solute carrier family 12 member 8 [Source:HGNC Symbol;Acc:HGNC:15595]	protein_coding	45.27
PVALB	BD	ENSG00000221957	KIR2DS4	-3.34339	0.362794	0.346075	0.729999	0.961547	-5.35403	FALSE	3809	killer cell immunoglobulin like receptor, two Ig domains and short cytoplasmic tail 4 [Source:HGNC Symbol;Acc:HGNC:6336]	protein_coding	49.06
PVALB	BD	ENSG00000221962	TMEM14EP	-2.98947	1.33752	1.10204	0.273036	0.861869	-4.88698	FALSE	645843	transmembrane protein 14E, pseudogene [Source:HGNC Symbol;Acc:HGNC:34386]	transcribed_processed_pseudogene	40.43
PVALB	BD	ENSG00000221963	APOL6	-1.48598	-0.50288	-0.426706	0.670492	0.951749	-5.32317	FALSE	80830	apolipoprotein L6 [Source:HGNC Symbol;Acc:HGNC:14870]	protein_coding	41.58
PVALB	BD	ENSG00000221968	FADS3	3.47798	-0.404037	-0.823638	0.412066	0.897469	-5.77582	FALSE	3995	fatty acid desaturase 3 [Source:HGNC Symbol;Acc:HGNC:3576]	protein_coding	57.37
PVALB	BD	ENSG00000221978	CCNL2	5.49322	0.0843954	0.420387	0.675086	0.952506	-6.65926	FALSE	81669	cyclin L2 [Source:HGNC Symbol;Acc:HGNC:20570]	protein_coding	51.38
PVALB	BD	ENSG00000221983	UBA52	3.99224	-0.718772	-1.51047	0.134012	0.787135	-5.05958	FALSE	7311	ubiquitin A-52 residue ribosomal protein fusion product 1 [Source:HGNC Symbol;Acc:HGNC:12458]	protein_coding	53.24
PVALB	BD	ENSG00000221986	MYBPHL	0.00168029	-0.315664	-0.302971	0.762529	0.967029	-5.433	FALSE	343263	myosin binding protein H like [Source:HGNC Symbol;Acc:HGNC:30434]	protein_coding	49.85
PVALB	BD	ENSG00000221988	PPT2	-0.860314	-1.0683	-0.943306	0.347752	0.884644	-5.03259	FALSE	9374	palmitoyl-protein thioesterase 2 [Source:HGNC Symbol;Acc:HGNC:9326]	protein_coding	50.59
PVALB	BD	ENSG00000221990	EXOC3-AS1	-1.9855	0.173065	0.137723	0.89073	0.989094	-5.35616	FALSE		EXOC3 antisense RNA 1 [Source:HGNC Symbol;Acc:HGNC:25175]	lncRNA	55.32
PVALB	BD	ENSG00000221994	ZNF630	2.73405	-0.399585	-0.697878	0.48684	0.916039	-5.68824	FALSE	57232	zinc finger protein 630 [Source:HGNC Symbol;Acc:HGNC:28855]	protein_coding	43.64
PVALB	BD	ENSG00000221995		2.85366	-0.267391	-0.443156	0.658591	0.951207	-5.84949	FALSE
PVALB	BD	ENSG00000222000		-3.83226	-3.00485	-3.12873	0.00228878	0.420706	-1.67179	FALSE		novel transcript, antisense to CNGA3	lncRNA	43.35
PVALB	BD	ENSG00000222004	LINC02860	-3.78941	-0.630039	-0.55932	0.577169	0.934745	-5.26049	FALSE	285941	long intergenic non-protein coding RNA 2860 [Source:HGNC Symbol;Acc:HGNC:22364]	lncRNA	44.93
PVALB	BD	ENSG00000222005	LINC01118	1.58555	-1.47492	-1.86077	0.0656545	0.726576	-4.13717	FALSE	388948	long intergenic non-protein coding RNA 1118 [Source:HGNC Symbol;Acc:HGNC:49261]	lncRNA	40.09
PVALB	BD	ENSG00000222009	BTBD19	-0.546532	-1.98043	-1.753	0.0826048	0.744287	-4.18951	FALSE	149478	BTB domain containing 19 [Source:HGNC Symbol;Acc:HGNC:27145]	protein_coding	56.07
PVALB	BD	ENSG00000222011	FAM185A	4.78363	0.223789	0.785861	0.43377	0.902208	-6.13075	FALSE	222234	family with sequence similarity 185 member A [Source:HGNC Symbol;Acc:HGNC:22412]	protein_coding	37.7
PVALB	BD	ENSG00000222012		1.8703	-0.835453	-0.908515	0.365746	0.888644	-5.24465	FALSE	105375614	novel transcript, antisense to PTPRN2	lncRNA	54.46
PVALB	BD	ENSG00000222014	RAB6C	-2.05227	-0.0145125	-0.0128109	0.989804	0.998124	-5.37241	FALSE	84084	RAB6C, member RAS oncogene family [Source:HGNC Symbol;Acc:HGNC:16525]	protein_coding	43.12
PVALB	BD	ENSG00000222017		2.54757	-0.334179	-0.581185	0.562397	0.932231	-5.70484	FALSE		novel transcript, antisense to BOLL	lncRNA	38.35
PVALB	BD	ENSG00000222019	URAHP	-2.16476	-1.23592	-1.02261	0.308912	0.874258	-4.96321	FALSE		urate (hydroxyiso-) hydrolase, pseudogene [Source:HGNC Symbol;Acc:HGNC:43695]	transcribed_unprocessed_pseudogene	57.98
PVALB	BD	ENSG00000222024		0.879702	0.771701	0.836984	0.404557	0.895105	-5.30147	FALSE		pseudogene similar to part of transmembrane protein 198 TMEM198	processed_pseudogene	55.65
PVALB	BD	ENSG00000222031		-1.6665	-0.0883685	-0.0825604	0.934363	0.99375	-5.41489	FALSE		novel transcript	lncRNA	39.5
PVALB	BD	ENSG00000222038	POTEJ	-3.04581	-1.58982	-1.50201	0.136183	0.787135	-4.50428	FALSE	653781	POTE ankyrin domain family member J [Source:HGNC Symbol;Acc:HGNC:37094]	protein_coding	37.55
PVALB	BD	ENSG00000222041	CYTOR	-1.86835	-1.51298	-1.25566	0.212105	0.828627	-4.76097	FALSE	112597	cytoskeleton regulator RNA [Source:HGNC Symbol;Acc:HGNC:28717]	lncRNA	44.71
PVALB	BD	ENSG00000222042		2.274	-0.577041	-0.875715	0.383241	0.892319	-5.46901	FALSE		novel transcript	lncRNA	35.79
PVALB	BD	ENSG00000222046	DCDC2B	1.19861	-3.14049	-3.43322	0.000862981	0.305895	-0.78817	FALSE	149069	doublecortin domain containing 2B [Source:HGNC Symbol;Acc:HGNC:32576]	protein_coding	53.11
PVALB	BD	ENSG00000223342		-3.03146	-1.63027	-1.46464	0.146092	0.789627	-4.54068	FALSE		novel transcript	lncRNA	45.66
PVALB	BD	ENSG00000223343		-1.22605	-1.00331	-0.814864	0.417048	0.89989	-5.12275	FALSE		novel transcript	lncRNA	51.32
PVALB	BD	ENSG00000223345	H2BP1	-3.32638	-1.72029	-1.48913	0.139535	0.789573	-4.50533	FALSE		H2B histone pseudogene 1 [Source:HGNC Symbol;Acc:HGNC:20560]	transcribed_unprocessed_pseudogene	60.89
PVALB	BD	ENSG00000223358	EHHADH-AS1	-2.39691	2.53768	2.56806	0.0116751	0.57239	-2.8259	FALSE	339926	EHHADH antisense RNA 1 [Source:HGNC Symbol;Acc:HGNC:44133]	lncRNA	42.55
PVALB	BD	ENSG00000223381	LINC02661	0.334866	0.273418	0.303113	0.762421	0.967029	-5.54197	FALSE		long intergenic non-protein coding RNA 2661 [Source:HGNC Symbol;Acc:HGNC:54147]	lncRNA	37.82
PVALB	BD	ENSG00000223382	LINC01778	-1.88459	-1.38462	-1.13801	0.257781	0.856436	-4.86179	FALSE		long intergenic non-protein coding RNA 1778 [Source:HGNC Symbol;Acc:HGNC:52568]	lncRNA	45.84
PVALB	BD	ENSG00000223387	LINC02068	-2.19891	1.12164	1.02097	0.309685	0.874501	-5.00074	FALSE	105374219	long intergenic non-protein coding RNA 2068 [Source:HGNC Symbol;Acc:HGNC:52914]	lncRNA	40.99
PVALB	BD	ENSG00000223396	RPS10P7	4.29448	-0.534507	-1.33008	0.186457	0.814119	-5.40072	FALSE		ribosomal protein S10 pseudogene 7 [Source:HGNC Symbol;Acc:HGNC:36423]	transcribed_processed_pseudogene	47.19
PVALB	BD	ENSG00000223403	MEG9	1.73685	-1.06784	-1.19747	0.233898	0.842272	-4.99096	FALSE	378881	maternally expressed 9 [Source:HGNC Symbol;Acc:HGNC:43874]	lncRNA	51.69
PVALB	BD	ENSG00000223403	MEG9	1.73685	-1.06784	-1.19747	0.233898	0.842272	-4.99096	FALSE	100507257	maternally expressed 9 [Source:HGNC Symbol;Acc:HGNC:43874]	lncRNA	51.69
PVALB	BD	ENSG00000223429		-3.48055	-0.0525987	-0.0455228	0.96378	0.996558	-5.37412	FALSE		transformer-2 alpha (TRA2A) pseudogene	processed_pseudogene	43.88
PVALB	BD	ENSG00000223442	TH2LCRR	2.72516	-0.899454	-1.63934	0.104222	0.759388	-4.61834	FALSE	101927761	T helper type 2 locus control region associated RNA [Source:HGNC Symbol;Acc:HGNC:40495]	lncRNA	44.99
PVALB	BD	ENSG00000223443	USP17L2	-2.63999	0.439367	0.346143	0.729948	0.961547	-5.31689	FALSE	377630	ubiquitin specific peptidase 17 like family member 2 [Source:HGNC Symbol;Acc:HGNC:34434]	protein_coding	50.43
PVALB	BD	ENSG00000223443	USP17L2	-2.63999	0.439367	0.346143	0.729948	0.961547	-5.31689	FALSE	401447	ubiquitin specific peptidase 17 like family member 2 [Source:HGNC Symbol;Acc:HGNC:34434]	protein_coding	50.43
PVALB	BD	ENSG00000223443	USP17L2	-2.63999	0.439367	0.346143	0.729948	0.961547	-5.31689	FALSE	124906403	ubiquitin specific peptidase 17 like family member 2 [Source:HGNC Symbol;Acc:HGNC:34434]	protein_coding	50.43
PVALB	BD	ENSG00000223443	USP17L2	-2.63999	0.439367	0.346143	0.729948	0.961547	-5.31689	FALSE	124906412	ubiquitin specific peptidase 17 like family member 2 [Source:HGNC Symbol;Acc:HGNC:34434]	protein_coding	50.43
PVALB	BD	ENSG00000223443	USP17L2	-2.63999	0.439367	0.346143	0.729948	0.961547	-5.31689	FALSE	124906415	ubiquitin specific peptidase 17 like family member 2 [Source:HGNC Symbol;Acc:HGNC:34434]	protein_coding	50.43
PVALB	BD	ENSG00000223443	USP17L2	-2.63999	0.439367	0.346143	0.729948	0.961547	-5.31689	FALSE	124906416	ubiquitin specific peptidase 17 like family member 2 [Source:HGNC Symbol;Acc:HGNC:34434]	protein_coding	50.43
PVALB	BD	ENSG00000223443	USP17L2	-2.63999	0.439367	0.346143	0.729948	0.961547	-5.31689	FALSE	124906419	ubiquitin specific peptidase 17 like family member 2 [Source:HGNC Symbol;Acc:HGNC:34434]	protein_coding	50.43
PVALB	BD	ENSG00000223443	USP17L2	-2.63999	0.439367	0.346143	0.729948	0.961547	-5.31689	FALSE	124906420	ubiquitin specific peptidase 17 like family member 2 [Source:HGNC Symbol;Acc:HGNC:34434]	protein_coding	50.43
PVALB	BD	ENSG00000223459	TCAF1P1	-0.257757	-1.19744	-1.08658	0.279782	0.863346	-4.97353	FALSE		TRPM8 channel associated factor 1 pseudogene 1 [Source:HGNC Symbol;Acc:HGNC:33604]	unprocessed_pseudogene	46.6
PVALB	BD	ENSG00000223475	VOPP1-DT	-2.81141	1.79964	1.49561	0.137841	0.788165	-4.49676	FALSE		VOPP1 divergent transcript [Source:HGNC Symbol;Acc:HGNC:55874]	lncRNA	43.7
PVALB	BD	ENSG00000223478	ZDHHC12-DT	-3.52487	0.0431162	0.0373496	0.970279	0.997079	-5.38388	FALSE	100506100	ZDHHC12 divergent transcript [Source:HGNC Symbol;Acc:HGNC:55873]	lncRNA	53.9
PVALB	BD	ENSG00000223479	LINC02238	-0.21436	-1.11359	-1.19156	0.236198	0.843013	-4.89586	FALSE		long intergenic non-protein coding RNA 2238 [Source:HGNC Symbol;Acc:HGNC:53116]	lncRNA	35.24
PVALB	BD	ENSG00000223482	NUTM2A-AS1	6.2036	-0.0327361	-0.188461	0.85089	0.980605	-6.98792	FALSE	728190	NUTM2A antisense RNA 1 [Source:HGNC Symbol;Acc:HGNC:45161]	lncRNA	40.99
PVALB	BD	ENSG00000223496	EXOSC6	4.78098	0.138234	0.561726	0.575534	0.93464	-6.38775	FALSE	118460	exosome component 6 [Source:HGNC Symbol;Acc:HGNC:19055]	protein_coding	45.77
PVALB	BD	ENSG00000223501	VPS52	4.38274	0.283267	0.969135	0.334769	0.883398	-5.97651	FALSE	6293	VPS52 subunit of GARP complex [Source:HGNC Symbol;Acc:HGNC:10518]	protein_coding	45.57
PVALB	BD	ENSG00000223508	RPL23AP53	3.60292	0.383143	0.792476	0.429921	0.902208	-5.72286	FALSE		ribosomal protein L23a pseudogene 53 [Source:HGNC Symbol;Acc:HGNC:35921]	transcribed_processed_pseudogene	43.7
PVALB	BD	ENSG00000223509	WHAMMP1	0.0567962	-1.22558	-1.19747	0.233896	0.842272	-4.86197	FALSE		WHAMM pseudogene 1 [Source:HGNC Symbol;Acc:HGNC:32361]	transcribed_processed_pseudogene	39.96
PVALB	BD	ENSG00000223511	LINC02968	-2.53705	-3.0698	-2.94117	0.00404598	0.448596	-2.062	FALSE		long intergenic non-protein coding RNA 2968 [Source:HGNC Symbol;Acc:HGNC:56008]	lncRNA	47.29
PVALB	BD	ENSG00000223518	CSNK1A1P1	-4.16483	-2.08983	-2.12122	0.0363254	0.678446	-3.62779	FALSE		casein kinase 1 alpha 1 pseudogene 1 [Source:HGNC Symbol;Acc:HGNC:30446]	transcribed_processed_pseudogene	37.72
PVALB	BD	ENSG00000223519	KIF28P	-1.1562	-0.558658	-0.486477	0.627672	0.945644	-5.30099	FALSE		kinesin family member 28, pseudogene [Source:HGNC Symbol;Acc:HGNC:49205]	transcribed_unitary_pseudogene	46.66
PVALB	BD	ENSG00000223522		-1.82249	-3.3993	-2.79554	0.00619147	0.512738	-2.38441	FALSE		novel transcript	lncRNA	43.91
PVALB	BD	ENSG00000223523		2.03322	-0.791494	-1.17877	0.241229	0.846484	-5.12636	FALSE		novel transcript, overlapping DIRC1	lncRNA	34.82
PVALB	BD	ENSG00000223536		-1.9177	0.509194	0.483358	0.629877	0.94565	-5.32417	FALSE		novel transcript	lncRNA	43.23
PVALB	BD	ENSG00000223537	ZBTB24-DT	-2.79234	-1.90058	-1.79755	0.0752055	0.73997	-4.11607	FALSE		ZBTB24 divergent transcript [Source:HGNC Symbol;Acc:HGNC:55872]	lncRNA	40.61
PVALB	BD	ENSG00000223546	LINC00630	5.38414	-0.284207	-1.03887	0.301321	0.872133	-6.12431	FALSE		long intergenic non-protein coding RNA 630 [Source:HGNC Symbol;Acc:HGNC:44263]	lncRNA	39.1
PVALB	BD	ENSG00000223548	ACSL6-AS1	-3.68548	-0.478017	-0.421526	0.674258	0.952506	-5.30968	FALSE	101927693	ACSL6 antisense RNA 1 [Source:HGNC Symbol;Acc:HGNC:40772]	lncRNA	52.11
PVALB	BD	ENSG00000223552	CCR5AS	-1.01245	-0.644363	-0.646522	0.519392	0.924458	-5.27663	FALSE		CCR5 antisense RNA [Source:HGNC Symbol;Acc:HGNC:54398]	lncRNA	44.55
PVALB	BD	ENSG00000223553	SMPD4P1	-0.42923	0.120032	0.108031	0.914183	0.991148	-5.48164	FALSE		sphingomyelin phosphodiesterase 4 pseudogene 1 [Source:HGNC Symbol;Acc:HGNC:39673]	transcribed_unprocessed_pseudogene	53.28
PVALB	BD	ENSG00000223561	LINC03007	3.26334	-0.616814	-1.28287	0.202443	0.820874	-5.29392	FALSE	646588	long intergenic non-protein coding RNA 3007 [Source:HGNC Symbol;Acc:HGNC:56132]	lncRNA	41.03
PVALB	BD	ENSG00000223563		-0.489016	-1.08661	-0.962672	0.337988	0.883975	-5.0485	FALSE		novel transcript	lncRNA	36.94
PVALB	BD	ENSG00000223566	TNRC18P2	-3.43642	-0.101115	-0.0942393	0.925104	0.992367	-5.39343	FALSE		trinucleotide repeat containing 18 pseudogene 2 [Source:HGNC Symbol;Acc:HGNC:34014]	unprocessed_pseudogene	55.88
PVALB	BD	ENSG00000223572	CKMT1A	3.45129	0.655227	1.39876	0.164917	0.803194	-5.10587	FALSE	1159	creatine kinase, mitochondrial 1A [Source:HGNC Symbol;Acc:HGNC:31736]	protein_coding	50.24
PVALB	BD	ENSG00000223572	CKMT1A	3.45129	0.655227	1.39876	0.164917	0.803194	-5.10587	FALSE	548596	creatine kinase, mitochondrial 1A [Source:HGNC Symbol;Acc:HGNC:31736]	protein_coding	50.24
PVALB	BD	ENSG00000223573	TINCR	-0.358066	-0.394022	-0.340993	0.73381	0.96232	-5.34454	FALSE	257000	TINCR ubiquitin domain containing [Source:HGNC Symbol;Acc:HGNC:14607]	protein_coding	52.25
PVALB	BD	ENSG00000223597	LINC02142	-3.45881	-0.118131	-0.111061	0.911786	0.990484	-5.39085	FALSE	105374644	long intergenic non-protein coding RNA 2142 [Source:HGNC Symbol;Acc:HGNC:53002]	lncRNA	37.27
PVALB	BD	ENSG00000223598		2.9936	-0.768267	-1.41979	0.158716	0.800308	-4.96428	FALSE		novel transcript, antisense to MTHFD1L	lncRNA	44.13
PVALB	BD	ENSG00000223599		-2.46371	-1.89646	-1.67447	0.0971007	0.749499	-4.27371	FALSE		adipose differentiation-related protein (ADFP) pseudogene	processed_pseudogene	49.2
PVALB	BD	ENSG00000223614	ZNF735	-3.75998	-2.02845	-1.88852	0.0617962	0.715108	-3.98483	FALSE	730291	zinc finger protein 735 [Source:HGNC Symbol;Acc:HGNC:32466]	protein_coding	36.92
PVALB	BD	ENSG00000223617	LINC00370	-2.97496	-1.50355	-1.34595	0.181301	0.810207	-4.66846	FALSE		long intergenic non-protein coding RNA 370 [Source:HGNC Symbol;Acc:HGNC:42692]	lncRNA	42.25
PVALB	BD	ENSG00000223646		2.59283	1.35072	1.72085	0.0883086	0.749499	-4.42988	FALSE	101928012	novel transcript	lncRNA	37.44
PVALB	BD	ENSG00000223647	LINC01946	-3.34253	-0.584638	-0.555365	0.57986	0.935307	-5.25791	FALSE	105374449	long intergenic non-protein coding RNA 1946 [Source:HGNC Symbol;Acc:HGNC:52770]	lncRNA	42.82
PVALB	BD	ENSG00000223650	UHRF2P1	2.29826	-1.25759	-1.59366	0.114105	0.76664	-4.60371	FALSE		ubiquitin like with PHD and ring finger domains 2 pseudogene 1 [Source:HGNC Symbol;Acc:HGNC:39565]	processed_pseudogene	42.52
PVALB	BD	ENSG00000223653	BCL10-AS1	0.889283	-1.75288	-1.87991	0.0629716	0.719517	-4.05053	FALSE		BCL10 antisense RNA 1 [Source:HGNC Symbol;Acc:HGNC:55868]	lncRNA	39.97
PVALB	BD	ENSG00000223665		-3.36277	-1.55711	-1.44073	0.152723	0.796812	-4.56375	FALSE		novel transcript	lncRNA	39.99
PVALB	BD	ENSG00000223679		-2.24231	-0.24653	-0.233556	0.815798	0.975911	-5.39285	FALSE		solute carrier family 5 (sodium/glucose cotransporter), member 1 (SLC5A1) pseudogene	unprocessed_pseudogene	38.74
PVALB	BD	ENSG00000223685	LINC00571	4.36747	-0.794417	-2.38529	0.0189107	0.612546	-3.68098	FALSE	100874188	long intergenic non-protein coding RNA 571 [Source:HGNC Symbol;Acc:HGNC:43721]	lncRNA	36.03
PVALB	BD	ENSG00000223694	ADH5P3	-2.09515	-1.0362	-0.828896	0.409097	0.895342	-5.09477	FALSE		ADH5 pseudogene 3 [Source:HGNC Symbol;Acc:HGNC:22991]	processed_pseudogene	46.35
PVALB	BD	ENSG00000223703	IGSF3P2	-2.69459	-0.813709	-0.777505	0.438659	0.902214	-5.15775	FALSE		IGSF3 pseudogene 2 [Source:HGNC Symbol;Acc:HGNC:55896]	unprocessed_pseudogene	47.01
PVALB	BD	ENSG00000223704	LINC01422	3.75619	0.148236	0.358808	0.72048	0.96045	-6.02445	FALSE		long intergenic non-protein coding RNA 1422 [Source:HGNC Symbol;Acc:HGNC:50728]	lncRNA	43.75
PVALB	BD	ENSG00000223705	NSUN5P1	2.73339	-0.558229	-0.704706	0.482598	0.914346	-5.59944	FALSE	155400	NSUN5 pseudogene 1 [Source:HGNC Symbol;Acc:HGNC:19146]	transcribed_unprocessed_pseudogene	53.43
PVALB	BD	ENSG00000223711		-3.63312	1.01139	0.936957	0.350993	0.884644	-5.03718	FALSE		novel transcript	lncRNA	46.47
PVALB	BD	ENSG00000223715	LINC01208	4.33964	0.644712	1.63526	0.105075	0.760303	-5.09057	FALSE		long intergenic non-protein coding RNA 1208 [Source:HGNC Symbol;Acc:HGNC:49639]	lncRNA	37.42
PVALB	BD	ENSG00000223716		-2.86382	0.233213	0.209904	0.834161	0.978483	-5.37217	FALSE		novel transcript	lncRNA	44.58
PVALB	BD	ENSG00000223720		4.42575	-0.0735636	-0.264581	0.791866	0.972071	-6.31039	FALSE		novel transcript	lncRNA	41.25
PVALB	BD	ENSG00000223725		3.3721	0.00439397	0.00814534	0.993517	0.99835	-6.12096	FALSE		novel transcript	lncRNA	40.77
PVALB	BD	ENSG00000223727		5.43277	0.118489	0.390553	0.696942	0.956735	-6.65429	FALSE		novel transcript	lncRNA	38.56
PVALB	BD	ENSG00000223732		-0.812375	1.36933	1.38616	0.16872	0.803194	-4.6731	FALSE		novel transcript	lncRNA	41.57
PVALB	BD	ENSG00000223745	CCDC18-AS1	4.88943	-0.69387	-2.47442	0.0149935	0.582763	-3.56509	FALSE		CCDC18 antisense RNA 1 [Source:HGNC Symbol;Acc:HGNC:52262]	lncRNA	39.07
PVALB	BD	ENSG00000223750	SIRPB3P	0.764881	-1.17625	-1.19126	0.236316	0.843055	-4.91539	FALSE		signal regulatory protein beta 3, pseudogene [Source:HGNC Symbol;Acc:HGNC:49209]	unprocessed_pseudogene	42.49
PVALB	BD	ENSG00000223754		-3.12321	-0.717179	-0.582959	0.561207	0.931916	-5.24097	FALSE		novel transcript	lncRNA	53.12
PVALB	BD	ENSG00000223756	TSSC2	-2.47565	0.396585	0.365811	0.715263	0.9594	-5.33169	FALSE		tumor suppressing subtransferable candidate 2 (pseudogene) [Source:HGNC Symbol;Acc:HGNC:12384]	transcribed_unprocessed_pseudogene	54.81
PVALB	BD	ENSG00000223760	MED15P9	-4.13188	-0.15743	-0.179206	0.858131	0.982252	-5.38716	FALSE		mediator complex subunit 15 pseudogene 9 [Source:HGNC Symbol;Acc:HGNC:44130]	transcribed_unprocessed_pseudogene	62.12
PVALB	BD	ENSG00000223761		-3.62723	-1.22779	-1.22085	0.224956	0.837253	-4.80009	FALSE		novel transcript	lncRNA	39.79
PVALB	BD	ENSG00000223768	LINC00205	5.59469	0.30501	1.39036	0.167443	0.803194	-5.86661	FALSE	642852	long intergenic non-protein coding RNA 205 [Source:HGNC Symbol;Acc:HGNC:16420]	lncRNA	54.36
PVALB	BD	ENSG00000223773	CD99P1	-1.31827	-0.924224	-0.856336	0.393818	0.893439	-5.15254	FALSE		CD99 molecule pseudogene 1 [Source:HGNC Symbol;Acc:HGNC:7083]	transcribed_unprocessed_pseudogene	40.35
PVALB	BD	ENSG00000223779		-3.06489	1.5969	1.47255	0.143951	0.789627	-4.52885	FALSE		novel pseudogene, similar to phosphodiesterase 4D interacting protein PDE4DIP	unprocessed_pseudogene	41.88
PVALB	BD	ENSG00000223783	LINC01983	-2.79553	-1.50913	-1.30652	0.194313	0.817188	-4.70982	FALSE		long intergenic non-protein coding RNA 1983 [Source:HGNC Symbol;Acc:HGNC:52813]	lncRNA	49.27
PVALB	BD	ENSG00000223786		3.56402	0.553732	1.22172	0.224627	0.837253	-5.428	FALSE	101928516	novel transcript	lncRNA	36.45
PVALB	BD	ENSG00000223795		-1.41274	0.589765	0.525035	0.600697	0.939611	-5.2929	FALSE		novel transcript	lncRNA	46.01
PVALB	BD	ENSG00000223797	ENTPD3-AS1	3.10035	-0.99227	-1.7787	0.0782667	0.741652	-4.51915	FALSE	285266	ENTPD3 antisense RNA 1 [Source:HGNC Symbol;Acc:HGNC:26710]	lncRNA	41.22
PVALB	BD	ENSG00000223802	CERS1	2.78581	-0.257142	-0.445009	0.657256	0.950829	-5.80718	FALSE	10715	ceramide synthase 1 [Source:HGNC Symbol;Acc:HGNC:14253]	protein_coding	57.34
PVALB	BD	ENSG00000223804		2.39869	-0.486315	-0.641745	0.522478	0.925569	-5.60978	FALSE		Poly [ADP-ribose] polymerase 8 (PARP8) pseudogene	transcribed_unprocessed_pseudogene	64.21
PVALB	BD	ENSG00000223812	PYDC2-AS1	3.40517	-0.66167	-1.27734	0.204381	0.821606	-5.32293	FALSE		PYDC2 antisense RNA 1 [Source:HGNC Symbol;Acc:HGNC:52874]	lncRNA	36.41
PVALB	BD	ENSG00000223813	PRR15-DT	0.596122	1.08271	1.1902	0.236727	0.843765	-4.94817	FALSE		PRR15 divergent transcript [Source:HGNC Symbol;Acc:HGNC:55866]	lncRNA	39.23
PVALB	BD	ENSG00000223820	CFL1P1	-2.23399	1.34407	1.18223	0.239861	0.845021	-4.82921	FALSE		cofilin 1 pseudogene 1 [Source:HGNC Symbol;Acc:HGNC:28560]	transcribed_unprocessed_pseudogene	47.93
PVALB	BD	ENSG00000223838		2.19734	-0.419065	-0.609563	0.543506	0.929283	-5.68532	FALSE		novel transcript	lncRNA	35.84
PVALB	BD	ENSG00000223839	FAM95B1	-2.25225	0.418617	0.351038	0.726284	0.961184	-5.31463	FALSE		family with sequence similarity 95 member B1 [Source:HGNC Symbol;Acc:HGNC:32318]	transcribed_unprocessed_pseudogene	53.12
PVALB	BD	ENSG00000223842		-3.86794	-0.0586219	-0.0546167	0.956551	0.996153	-5.38938	FALSE		novel transcript	lncRNA	36.49
PVALB	BD	ENSG00000223843	EFCAB6-AS1	0.765479	-0.650033	-0.689894	0.491827	0.917079	-5.38007	FALSE		EFCAB6 antisense RNA 1 [Source:HGNC Symbol;Acc:HGNC:39999]	lncRNA	47.67
PVALB	BD	ENSG00000223855	PDGFA-DT	-1.98833	-1.36842	-1.13903	0.257358	0.856436	-4.86131	FALSE	441307	PDGFA divergent transcript [Source:HGNC Symbol;Acc:HGNC:55865]	lncRNA	56.03
PVALB	BD	ENSG00000223865	HLA-DPB1	-2.2089	-0.280533	-0.235119	0.814587	0.975808	-5.35583	FALSE	3115	major histocompatibility complex, class II, DP beta 1 [Source:HGNC Symbol;Acc:HGNC:4940]	protein_coding	47.34
PVALB	BD	ENSG00000223878	PPIAP53	-4.01313	0.209875	0.192961	0.847373	0.979996	-5.376	FALSE		peptidylprolyl isomerase A pseudogene 53 [Source:HGNC Symbol;Acc:HGNC:53677]	processed_pseudogene	48.47
PVALB	BD	ENSG00000223883	LINC01707	1.4249	-0.64698	-0.879635	0.381123	0.892319	-5.37764	FALSE	105378785	long intergenic non-protein coding RNA 1707 [Source:HGNC Symbol;Acc:HGNC:52495]	lncRNA	37.1
PVALB	BD	ENSG00000223884		1.99392	-1.25123	-1.60478	0.111632	0.764038	-4.57886	FALSE	101929452	novel transcript, antisense to RNF144A	lncRNA	43.42
PVALB	BD	ENSG00000223891	OSER1-DT	2.31608	0.217966	0.306613	0.759763	0.96658	-5.70838	FALSE	100505783	OSER1 divergent transcript [Source:HGNC Symbol;Acc:HGNC:48585]	lncRNA	46.04
PVALB	BD	ENSG00000223893	GNL2P1	-2.89711	0.308884	0.25	0.80309	0.973996	-5.34277	FALSE		G protein nucleolar 2 pseudogene 1 [Source:HGNC Symbol;Acc:HGNC:50779]	processed_pseudogene	40.68
PVALB	BD	ENSG00000223899	SEC13P1	-3.98668	0.248928	0.2261	0.821576	0.977786	-5.36761	FALSE		SEC13 homolog, nuclear pore and COPII coat complex component pseudogene 1 [Source:HGNC Symbol;Acc:HGNC:44529]	processed_pseudogene	51.37
PVALB	BD	ENSG00000223910	ZNF32-AS3	0.000611438	-1.745	-1.6306	0.106057	0.760303	-4.37103	FALSE	414201	ZNF32 antisense RNA 3 [Source:HGNC Symbol;Acc:HGNC:23583]	lncRNA	43.51
PVALB	BD	ENSG00000223914	LINC02471	-2.4904	-0.624394	-0.608269	0.544361	0.929283	-5.25795	FALSE		long intergenic non-protein coding RNA 2471 [Source:HGNC Symbol;Acc:HGNC:53410]	lncRNA	36.57
PVALB	BD	ENSG00000223928	NUP35P1	-3.46646	-3.1553	-2.92187	0.0042843	0.461992	-2.13097	FALSE		nucleoporin 35 pseudogene 1 [Source:HGNC Symbol;Acc:HGNC:52370]	processed_pseudogene	41.61
PVALB	BD	ENSG00000223930		1.82314	-0.094223	-0.144765	0.885182	0.988093	-5.79407	FALSE		novel transcript, antisense to KCNMB2	lncRNA	36.12
PVALB	BD	ENSG00000223935	LGALSL-DT	4.71181	-0.0679469	-0.248966	0.803887	0.974012	-6.52082	FALSE		LGALSL divergent transcript [Source:HGNC Symbol;Acc:HGNC:53951]	lncRNA	42.61
PVALB	BD	ENSG00000223944		3.19164	-0.578901	-1.05697	0.293019	0.869862	-5.44043	FALSE		novel transcript	lncRNA	44.96
PVALB	BD	ENSG00000223947		-3.04382	-3.15755	-2.96728	0.00374292	0.441697	-2.0304	FALSE		novel transcript	lncRNA	45.61
PVALB	BD	ENSG00000223959	AFG3L1P	3.95422	-0.315856	-0.664389	0.50794	0.921552	-5.92858	FALSE	172	AFG3 like matrix AAA peptidase subunit 1, pseudogene [Source:HGNC Symbol;Acc:HGNC:314]	transcribed_unitary_pseudogene	50.99
PVALB	BD	ENSG00000223960	CHROMR	3.24896	-0.490716	-0.905945	0.367099	0.889048	-5.56032	FALSE	101927027	cholesterol induced regulator of metabolism RNA [Source:HGNC Symbol;Acc:HGNC:54059]	lncRNA	39.9
PVALB	BD	ENSG00000223984	HNRNPRP1	-1.89633	0.00608427	0.00490673	0.996095	0.998734	-5.3689	FALSE		heterogeneous nuclear ribonucleoprotein R pseudogene 1 [Source:HGNC Symbol;Acc:HGNC:44907]	processed_pseudogene	45.6
PVALB	BD	ENSG00000223993	LINC02647	-1.16785	0.602091	0.591334	0.555604	0.930372	-5.31155	FALSE	101929646	long intergenic non-protein coding RNA 2647 [Source:HGNC Symbol;Acc:HGNC:54131]	lncRNA	38.61
PVALB	BD	ENSG00000224003	YES1P1	1.83448	-0.452395	-0.569948	0.569965	0.93434	-5.53786	FALSE		YES1 pseudogene 1 [Source:HGNC Symbol;Acc:HGNC:12842]	processed_pseudogene	42.44
PVALB	BD	ENSG00000224016		0.729685	0.284964	0.305524	0.760589	0.96658	-5.46163	FALSE		pseudogene similar to part of ARP3 actin-related protein 3 homolog B (yeast) ACTR3B	unprocessed_pseudogene	39.96
PVALB	BD	ENSG00000224017	LINC01449	-1.70653	-1.86526	-1.67396	0.0972013	0.749499	-4.30348	FALSE	101928773	long intergenic non-protein coding RNA 1449 [Source:HGNC Symbol;Acc:HGNC:50791]	lncRNA	38.79
PVALB	BD	ENSG00000224018		-2.07731	-0.456648	-0.442435	0.65911	0.951224	-5.33555	FALSE		novel transcript	lncRNA	35.11
PVALB	BD	ENSG00000224020	MIR181A2HG	-4.06418	-1.81102	-1.74706	0.0836346	0.74436	-4.1834	FALSE		MIR181A2 host gene [Source:HGNC Symbol;Acc:HGNC:37188]	lncRNA	38.14
PVALB	BD	ENSG00000224023	EDRF1-DT	-3.57137	1.9107	1.70717	0.0908303	0.749499	-4.23231	FALSE	399821	EDRF1 divergent transcript [Source:HGNC Symbol;Acc:HGNC:54128]	lncRNA	42.12
PVALB	BD	ENSG00000224028	LINC01853	-2.96068	-2.42719	-2.30186	0.0233743	0.623263	-3.32536	FALSE		long intergenic non-protein coding RNA 1853 [Source:HGNC Symbol;Acc:HGNC:52669]	lncRNA	35.81
PVALB	BD	ENSG00000224032	EPB41L4A-AS1	0.540473	-1.61686	-1.44904	0.150391	0.794394	-4.60882	FALSE		EPB41L4A antisense RNA 1 [Source:HGNC Symbol;Acc:HGNC:30749]	lncRNA	43.93
PVALB	BD	ENSG00000224043	CCNT2-AS1	4.43878	0.0457442	0.123978	0.901576	0.989738	-6.31107	FALSE		CCNT2 antisense RNA 1 [Source:HGNC Symbol;Acc:HGNC:40130]	lncRNA	41.06
PVALB	BD	ENSG00000224048	LINC02612	-3.79043	0.241991	0.255243	0.799049	0.973424	-5.37023	FALSE	101929282	long intergenic non-protein coding RNA 2612 [Source:HGNC Symbol;Acc:HGNC:54067]	lncRNA	39.27
PVALB	BD	ENSG00000224051	CPTP	2.59966	-1.13258	-1.68162	0.0957001	0.749499	-4.53378	FALSE	80772	ceramide-1-phosphate transfer protein [Source:HGNC Symbol;Acc:HGNC:28116]	protein_coding	65.25
PVALB	BD	ENSG00000224055	GAPDHP55	-0.675038	-2.68379	-2.27298	0.0251229	0.630732	-3.37415	FALSE		glyceraldehyde 3 phosphate dehydrogenase pseudogene 55 [Source:HGNC Symbol;Acc:HGNC:38561]	processed_pseudogene	47.32
PVALB	BD	ENSG00000224063	CALCRL-AS1	3.58623	0.908382	1.47216	0.144056	0.789627	-4.94404	FALSE		CALCRL and TFPI antisense RNA 1 [Source:HGNC Symbol;Acc:HGNC:55863]	lncRNA	34.98
PVALB	BD	ENSG00000224077		-3.72013	0.949304	0.940546	0.349158	0.884644	-5.03623	FALSE		novel transcript	lncRNA	45.47
PVALB	BD	ENSG00000224078	SNHG14	11.7451	-0.137522	-3.91252	0.00021122	0.167836	-9.37463	TRUE		small nucleolar RNA host gene 14 [Source:HGNC Symbol;Acc:HGNC:37462]	lncRNA	42.02
PVALB	BD	ENSG00000224081	SLC44A3-AS1	5.94304	0.0603898	0.318137	0.751031	0.965472	-6.88817	FALSE	101928079	SLC44A3 antisense RNA 1 [Source:HGNC Symbol;Acc:HGNC:49057]	transcribed_processed_pseudogene	42.56
PVALB	BD	ENSG00000224086	PPM1F-AS1	3.06323	-0.0483868	-0.0699534	0.944368	0.994479	-5.92707	FALSE		PPM1F antisense RNA 1 [Source:HGNC Symbol;Acc:HGNC:40888]	lncRNA	55.44
PVALB	BD	ENSG00000224100		-4.03518	-0.267294	-0.23488	0.814773	0.97582	-5.35902	FALSE		novel transcript, antisense to PKNOX1	lncRNA	50.07
PVALB	BD	ENSG00000224106	CYP4F25P	-3.03172	-1.48557	-1.24649	0.215439	0.830561	-4.7616	FALSE		cytochrome P450 family 4 subfamily F member 25, pseudogene [Source:HGNC Symbol;Acc:HGNC:39949]	transcribed_unprocessed_pseudogene	53.67
PVALB	BD	ENSG00000224116	INHBA-AS1	0.897341	2.96521	3.24559	0.0015856	0.395584	-1.26023	FALSE	285954	INHBA antisense RNA 1 [Source:HGNC Symbol;Acc:HGNC:40303]	lncRNA	40.64
PVALB	BD	ENSG00000224128	LINC01248	-2.58524	1.48568	1.38238	0.169872	0.803194	-4.64006	FALSE		long intergenic non-protein coding RNA 1248 [Source:HGNC Symbol;Acc:HGNC:49842]	lncRNA	40.78
PVALB	BD	ENSG00000224141	MIR548XHG	0.747634	1.44447	1.56029	0.121788	0.777947	-4.51646	FALSE		MIR548X host gene [Source:HGNC Symbol;Acc:HGNC:52006]	lncRNA	35.56
PVALB	BD	ENSG00000224153	LINC02054	2.38062	-1.00419	-1.62369	0.107527	0.760303	-4.6412	FALSE	105374250	long intergenic non-protein coding RNA 2054 [Source:HGNC Symbol;Acc:HGNC:52894]	lncRNA	46.74
PVALB	BD	ENSG00000224164	LINC02828	-3.1796	-0.298346	-0.280197	0.779894	0.970732	-5.36954	FALSE	105374978	long intergenic non-protein coding RNA 2828 [Source:HGNC Symbol;Acc:HGNC:54359]	lncRNA	40.34
PVALB	BD	ENSG00000224165	DNAJC27-AS1	4.11776	-0.584232	-1.4945	0.138131	0.788165	-5.22138	FALSE	729723	DNAJC27 antisense RNA 1 [Source:HGNC Symbol;Acc:HGNC:42943]	lncRNA	45.17
PVALB	BD	ENSG00000224167	LINC01357	1.17776	0.461594	0.49819	0.619422	0.945644	-5.47994	FALSE		long intergenic non-protein coding RNA 1357 [Source:HGNC Symbol;Acc:HGNC:50588]	lncRNA	46.15
PVALB	BD	ENSG00000224184	MIR3681HG	5.4571	-0.374444	-1.45585	0.148503	0.792835	-5.71514	FALSE	100506457	MIR3681 host gene [Source:HGNC Symbol;Acc:HGNC:52001]	lncRNA	40.98
PVALB	BD	ENSG00000224185	SNX18P9	-2.2094	-2.10042	-1.68693	0.0946716	0.749499	-4.25896	FALSE		sorting nexin 18 pseudogene 9 [Source:HGNC Symbol;Acc:HGNC:39617]	processed_pseudogene	49.22
PVALB	BD	ENSG00000224186	PITX1-AS1	2.93656	-0.374593	-0.613367	0.540998	0.928786	-5.7482	FALSE	100996485	PITX1 antisense RNA 1 [Source:HGNC Symbol;Acc:HGNC:48332]	lncRNA	47.57
PVALB	BD	ENSG00000224189	HAGLR	-3.60317	-0.703129	-0.700281	0.485345	0.915031	-5.20017	FALSE	401022	HOXD antisense growth-associated long non-coding RNA [Source:HGNC Symbol;Acc:HGNC:43755]	lncRNA	48.23
PVALB	BD	ENSG00000224209	LINC00466	1.33848	-1.24931	-1.52308	0.130831	0.78578	-4.63293	FALSE		long intergenic non-protein coding RNA 466 [Source:HGNC Symbol;Acc:HGNC:27294]	lncRNA	39.34
PVALB	BD	ENSG00000224216		-3.16065	0.252876	0.238772	0.811761	0.975178	-5.35328	FALSE		novel transcript	lncRNA	37.99
PVALB	BD	ENSG00000224222	LINC02636	3.76867	-0.171354	-0.366673	0.714622	0.959079	-6.09205	FALSE		long intergenic non-protein coding RNA 2636 [Source:HGNC Symbol;Acc:HGNC:54119]	lncRNA	38.87
PVALB	BD	ENSG00000224223	VSTM2A-OT1	3.26792	-1.28378	-2.20564	0.0296523	0.646313	-3.69501	FALSE	285878	VSTM2A overlapping transcript 1 [Source:HGNC Symbol;Acc:HGNC:50770]	lncRNA	35.79
PVALB	BD	ENSG00000224227	OR2L1P	0.0695478	-1.3021	-1.16628	0.246218	0.849342	-4.87612	FALSE	26247	olfactory receptor family 2 subfamily L member 1 pseudogene [Source:HGNC Symbol;Acc:HGNC:8265]	transcribed_unprocessed_pseudogene	44.46
PVALB	BD	ENSG00000224228		4.39596	0.270315	0.693365	0.489655	0.916761	-6.13711	FALSE		novel transcript	lncRNA	38.07
PVALB	BD	ENSG00000224243	SOX1-OT	6.13275	-0.0732868	-0.404155	0.686944	0.954598	-6.90609	FALSE	100505996	SOX1 overlapping transcript [Source:HGNC Symbol;Acc:HGNC:42733]	lncRNA	49.15
PVALB	BD	ENSG00000224259	LINC01133	-2.91715	0.618068	0.59875	0.550666	0.929767	-5.26969	FALSE		long intergenic non-protein coding RNA 1133 [Source:HGNC Symbol;Acc:HGNC:49447]	lncRNA	45.81
PVALB	BD	ENSG00000224260		-2.19409	-0.0336257	-0.0328657	0.973846	0.997169	-5.43933	FALSE		novel transcript	lncRNA	44.48
PVALB	BD	ENSG00000224271	EPIC1	5.20577	-0.000364382	-0.00122596	0.999024	0.999443	-6.79458	FALSE	284930	epigenetically induced MYC interacting lncRNA 1 [Source:HGNC Symbol;Acc:HGNC:27672]	lncRNA	43.89
PVALB	BD	ENSG00000224273	RABGEF1P3	-1.85574	-0.326121	-0.302508	0.762881	0.967033	-5.38124	FALSE		RABGEF1 pseudogene 3 [Source:HGNC Symbol;Acc:HGNC:55753]	transcribed_unprocessed_pseudogene	40.79
PVALB	BD	ENSG00000224280		-3.76483	-1.41392	-1.30404	0.195153	0.817588	-4.70852	FALSE		ataxin 2-like (ATXN2L) pseudogene	processed_pseudogene	57.86
PVALB	BD	ENSG00000224281	SLC25A5-AS1	-0.831212	-0.653675	-0.577031	0.565189	0.933937	-5.25285	FALSE	100303728	SLC25A5 antisense RNA 1 [Source:HGNC Symbol;Acc:HGNC:43438]	lncRNA	49.28
PVALB	BD	ENSG00000224294	PINCR	-1.53392	-0.340777	-0.262932	0.793155	0.972071	-5.40603	FALSE	101927501	p53-induced noncoding RNA [Source:HGNC Symbol;Acc:HGNC:53590]	lncRNA	38.31
PVALB	BD	ENSG00000224307	LINC02975	-0.588179	-1.83766	-1.80836	0.0734956	0.737554	-4.12295	FALSE		long intergenic non-protein coding RNA 2975 [Source:HGNC Symbol;Acc:HGNC:56025]	lncRNA	47.17
PVALB	BD	ENSG00000224308	LINC01527	-3.30956	-0.080043	-0.0807119	0.935829	0.99375	-5.389	FALSE	101927988	long intergenic non-protein coding RNA 1527 [Source:HGNC Symbol;Acc:HGNC:51266]	lncRNA	42.8
PVALB	BD	ENSG00000224309	ANKRD30BP2	-3.34386	-0.161376	-0.143798	0.885943	0.988093	-5.38628	FALSE		ankyrin repeat domain 30B pseudogene 2 [Source:HGNC Symbol;Acc:HGNC:16620]	transcribed_unprocessed_pseudogene	36.66
PVALB	BD	ENSG00000224310	LINC01567	0.747946	-0.895856	-0.867992	0.387435	0.892645	-5.19739	FALSE	400511	long intergenic non-protein coding RNA 1567 [Source:HGNC Symbol;Acc:HGNC:51367]	lncRNA	45.05
PVALB	BD	ENSG00000224316	GTF2IP5	-2.36248	-0.346658	-0.300974	0.764047	0.967157	-5.35384	FALSE		general transcription factor IIi pseudogene 5 [Source:HGNC Symbol;Acc:HGNC:51717]	unprocessed_pseudogene	43.38
PVALB	BD	ENSG00000224318	CHL1-AS2	1.47152	-0.0968715	-0.12154	0.903502	0.989738	-5.67186	FALSE	101927174	CHL1 antisense RNA 2 [Source:HGNC Symbol;Acc:HGNC:40147]	lncRNA	37.67
PVALB	BD	ENSG00000224322		-1.81605	-1.37666	-1.39332	0.166551	0.803194	-4.65019	FALSE		novel transcript	lncRNA	41.83
PVALB	BD	ENSG00000224329	LINC00297	-3.76154	0.926803	0.921352	0.359039	0.885811	-5.05769	FALSE	100874059	long intergenic non-protein coding RNA 297 [Source:HGNC Symbol;Acc:HGNC:39210]	lncRNA	41.45
PVALB	BD	ENSG00000224363		-0.0990745	-1.1132	-1.33794	0.183888	0.811481	-4.71121	FALSE		novel transcript	lncRNA	43.84
PVALB	BD	ENSG00000224367	OACYLP	1.11828	0.592967	0.724676	0.470309	0.91055	-5.34847	FALSE		O-acyltransferase like, pseudogene [Source:HGNC Symbol;Acc:HGNC:44362]	transcribed_unitary_pseudogene	44.18
PVALB	BD	ENSG00000224371		-1.86079	-0.101754	-0.105492	0.916193	0.991556	-5.44233	FALSE		novel transcript	lncRNA	39.52
PVALB	BD	ENSG00000224376		-3.10038	0.191057	0.174557	0.861774	0.983373	-5.3774	FALSE		novel transcript	lncRNA	56.41
PVALB	BD	ENSG00000224382	LINC00703	-2.79218	-2.84562	-2.97536	0.00365346	0.441697	-1.9884	FALSE	100507059	long intergenic non-protein coding RNA 703 [Source:HGNC Symbol;Acc:HGNC:44677]	lncRNA	38.81
PVALB	BD	ENSG00000224384		-2.97615	-1.3875	-1.23749	0.218745	0.833305	-4.77183	FALSE		novel transcript	lncRNA	39.86
PVALB	BD	ENSG00000224387		-3.86536	0.80716	0.712482	0.477792	0.913869	-5.18282	FALSE		novel transcript	lncRNA	64.55
PVALB	BD	ENSG00000224397	PELATON	-2.63115	-1.2286	-1.23212	0.220736	0.834188	-4.80889	FALSE	100506115	plaque enriched lncRNA in atherosclerotic and inflammatory bowel macrophage regulation [Source:HGNC Symbol;Acc:HGNC:50328]	lncRNA	53.06
PVALB	BD	ENSG00000224400		-0.815757	0.130662	0.123101	0.902269	0.989738	-5.47528	FALSE		novel transcript	lncRNA	40.45
PVALB	BD	ENSG00000224404		-2.53365	-0.504236	-0.433226	0.665765	0.951482	-5.30151	FALSE		novel transcript	lncRNA	40.97
PVALB	BD	ENSG00000224406	LINC02052	-2.18793	-0.478024	-0.451299	0.652732	0.94893	-5.35816	FALSE	253573	long intergenic non-protein coding RNA 2052 [Source:HGNC Symbol;Acc:HGNC:27372]	lncRNA	42.41
PVALB	BD	ENSG00000224411	HSP90AA2P	-0.346194	-0.525598	-0.745486	0.457691	0.90591	-5.17808	FALSE		heat shock protein 90 alpha family class A member 2, pseudogene [Source:HGNC Symbol;Acc:HGNC:5256]	processed_pseudogene	41.8
PVALB	BD	ENSG00000224415		-2.86513	0.402197	0.34504	0.730774	0.961547	-5.31941	FALSE		ribosomal protein L19 (RPL19) pseudogene	processed_pseudogene	51.1
PVALB	BD	ENSG00000224424	PRKAR2A-AS1	-3.03428	-1.48387	-1.303	0.195508	0.817917	-4.70683	FALSE	100506637	PRKAR2A antisense RNA 1 [Source:HGNC Symbol;Acc:HGNC:40471]	lncRNA	53.61
PVALB	BD	ENSG00000224429	LINC00539	2.37923	-0.252045	-0.326539	0.744685	0.96511	-5.68319	FALSE		long intergenic non-protein coding RNA 539 [Source:HGNC Symbol;Acc:HGNC:43672]	lncRNA	47.37
PVALB	BD	ENSG00000224430	MKRN5P	3.07756	-0.484848	-0.871432	0.385564	0.892319	-5.59471	FALSE		makorin ring finger protein 5, pseudogene [Source:HGNC Symbol;Acc:HGNC:7117]	processed_pseudogene	50.44
PVALB	BD	ENSG00000224431		-2.7272	-1.98623	-1.71538	0.0893097	0.749499	-4.22178	FALSE		cytoplasmic linker associated protein 2 (CLASP2) pseudogene	processed_pseudogene	43.8
PVALB	BD	ENSG00000224435	NF1P6	-3.51755	-1.86775	-1.82851	0.0703929	0.734831	-4.07362	FALSE		neurofibromin 1 pseudogene 6 [Source:HGNC Symbol;Acc:HGNC:7771]	unprocessed_pseudogene	35.47
PVALB	BD	ENSG00000224445	LINC01708	1.14231	0.70968	0.878245	0.381873	0.892319	-5.30237	FALSE	101928270	long intergenic non-protein coding RNA 1708 [Source:HGNC Symbol;Acc:HGNC:52496]	lncRNA	37.6
PVALB	BD	ENSG00000224458	GUSBP6	-2.92452	-1.04913	-1.02607	0.307285	0.874258	-4.97167	FALSE		GUSB pseudogene 6 [Source:HGNC Symbol;Acc:HGNC:42320]	transcribed_unprocessed_pseudogene	46.03
PVALB	BD	ENSG00000224462	C4BPAP1	0.164463	-2.24365	-1.99075	0.0491815	0.699933	-3.84265	FALSE		C4BPA pseudogene 1 [Source:HGNC Symbol;Acc:HGNC:1326]	unprocessed_pseudogene	36.49
PVALB	BD	ENSG00000224467	TANK-AS1	-1.32138	-0.0858964	-0.0773592	0.938489	0.99382	-5.40119	FALSE		TANK antisense RNA 1 [Source:HGNC Symbol;Acc:HGNC:40575]	lncRNA	37.69
PVALB	BD	ENSG00000224470	ATXN1L	3.62864	0.919438	1.97707	0.0507307	0.703989	-4.27875	FALSE	342371	ataxin 1 like [Source:HGNC Symbol;Acc:HGNC:33279]	protein_coding	46.33
PVALB	BD	ENSG00000224479		4.56464	0.00134947	0.0043718	0.99652	0.998849	-6.4451	FALSE		novel cadherin domain containing pseudogene	transcribed_unitary_pseudogene	39.1
PVALB	BD	ENSG00000224481		-4.0268	-0.26355	-0.2497	0.803321	0.973996	-5.36305	FALSE		novel transcript	lncRNA	43.34
PVALB	BD	ENSG00000224504		-3.58241	-0.834267	-0.875117	0.383565	0.892319	-5.09487	FALSE	101929662	novel transcript	lncRNA	42.99
PVALB	BD	ENSG00000224505	HEXIM2-AS1	0.0017595	-0.701866	-0.597482	0.551509	0.929767	-5.2655	FALSE		HEXIM2 antisense RNA 1 [Source:HGNC Symbol;Acc:HGNC:55857]	lncRNA	46.24
PVALB	BD	ENSG00000224509	MRPS9-AS2	2.54236	0.279793	0.423535	0.672796	0.952107	-5.81018	FALSE	102724691	MRPS9 antisense RNA 2 [Source:HGNC Symbol;Acc:HGNC:40687]	lncRNA	39.86
PVALB	BD	ENSG00000224511	LINC00365	-4.15775	-0.16345	-0.152841	0.878825	0.985981	-5.38157	FALSE	100874146	long intergenic non-protein coding RNA 365 [Source:HGNC Symbol;Acc:HGNC:42687]	lncRNA	44.12
PVALB	BD	ENSG00000224514	LINC00620	2.06178	-0.538708	-0.679002	0.498673	0.919435	-5.47586	FALSE	285375	long intergenic non-protein coding RNA 620 [Source:HGNC Symbol;Acc:HGNC:44223]	lncRNA	48.79
PVALB	BD	ENSG00000224523		-0.965371	-1.86256	-1.67019	0.0979463	0.749499	-4.29812	FALSE		pseudogene similar to part of SLC9A2 (solute carrier family 9 (sodium\/hydrogen exchanger), isoform 2)	unprocessed_pseudogene	34.55
PVALB	BD	ENSG00000224531	SMIM13	4.89339	-0.446812	-1.89329	0.0611511	0.71437	-4.80289	FALSE	221710	small integral membrane protein 13 [Source:HGNC Symbol;Acc:HGNC:27356]	protein_coding	42.31
PVALB	BD	ENSG00000224536	CSRP1-AS1	-1.12674	-1.66646	-1.3995	0.164696	0.803194	-4.60683	FALSE		CSRP1 antisense RNA 1 [Source:HGNC Symbol;Acc:HGNC:55856]	lncRNA	45.33
PVALB	BD	ENSG00000224546	EIF4BP3	-2.54911	-1.34032	-1.29541	0.198102	0.819192	-4.7093	FALSE		eukaryotic translation initiation factor 4B pseudogene 3 [Source:HGNC Symbol;Acc:HGNC:37936]	processed_pseudogene	49.68
PVALB	BD	ENSG00000224556		-2.84903	-0.252528	-0.230896	0.817858	0.976551	-5.38954	FALSE		GAGE family member pseudogene	unprocessed_pseudogene	40.41
PVALB	BD	ENSG00000224557	HLA-DPB2	-2.50513	-1.33064	-1.28032	0.203333	0.821286	-4.74488	FALSE	3116	major histocompatibility complex, class II, DP beta 2 (pseudogene) [Source:HGNC Symbol;Acc:HGNC:4941]	transcribed_unprocessed_pseudogene	46.37
PVALB	BD	ENSG00000224565	LINC01754	-3.34416	-0.665235	-0.694247	0.489105	0.916706	-5.2133	FALSE		long intergenic non-protein coding RNA 1754 [Source:HGNC Symbol;Acc:HGNC:52542]	lncRNA	46.74
PVALB	BD	ENSG00000224577	LINC01117	3.39708	-0.0158253	-0.0273596	0.978226	0.997304	-5.96934	FALSE	102724224	long intergenic non-protein coding RNA 1117 [Source:HGNC Symbol;Acc:HGNC:49260]	lncRNA	39.76
PVALB	BD	ENSG00000224578	HNRNPA1L3	1.56325	-0.746184	-1.05543	0.293719	0.869884	-5.18141	FALSE	642659	heterogeneous nuclear ribonucleoprotein A1 like 3 [Source:HGNC Symbol;Acc:HGNC:48778]	protein_coding	40.9
PVALB	BD	ENSG00000224586	GPX5	-4.0017	-0.414148	-0.417225	0.67739	0.952865	-5.32138	FALSE	2880	glutathione peroxidase 5 [Source:HGNC Symbol;Acc:HGNC:4557]	protein_coding	41.09
PVALB	BD	ENSG00000224592	MIR3659HG	1.63402	-0.505323	-0.596461	0.552188	0.930054	-5.52095	FALSE		MIR3659 host gene [Source:HGNC Symbol;Acc:HGNC:54306]	lncRNA	49.83
PVALB	BD	ENSG00000224593		-1.06814	-0.739912	-0.615523	0.539579	0.928499	-5.2438	FALSE		ribosomal protein L21 (RPL21) pseudogene	transcribed_processed_pseudogene	41.23
PVALB	BD	ENSG00000224596	ZMIZ1-AS1	4.9899	-0.162232	-0.530291	0.597062	0.938341	-6.3907	FALSE		ZMIZ1 antisense RNA 1 [Source:HGNC Symbol;Acc:HGNC:27433]	lncRNA	51.66
PVALB	BD	ENSG00000224597	SVIL-AS1	6.43002	-0.120424	-0.803439	0.423588	0.89989	-6.77202	FALSE		SVIL antisense RNA 1 [Source:HGNC Symbol;Acc:HGNC:51219]	transcribed_unprocessed_pseudogene	40.83
PVALB	BD	ENSG00000224609	FGGY-DT	-0.0251067	-2.93957	-3.17182	0.00200117	0.405895	-1.46244	FALSE	729467	FGGY divergent transcript [Source:HGNC Symbol;Acc:HGNC:55265]	lncRNA	40.9
PVALB	BD	ENSG00000224610		-0.974795	0.0631582	0.0636144	0.949402	0.995572	-5.47395	FALSE	105373175	novel transcript	lncRNA	43.05
PVALB	BD	ENSG00000224612		-3.30111	-1.28079	-1.25946	0.210737	0.826597	-4.76738	FALSE		novel transcript	lncRNA	37.29
PVALB	BD	ENSG00000224613	RNPC3-DT	2.54812	-1.26158	-2.01255	0.0467955	0.696083	-4.02332	FALSE	101928436	RNPC3 divergent transcript [Source:HGNC Symbol;Acc:HGNC:55855]	lncRNA	35.09
PVALB	BD	ENSG00000224614	TNK2-AS1	-3.69102	0.61219	0.567829	0.571398	0.93434	-5.25759	FALSE		TNK2 antisense RNA 1 [Source:HGNC Symbol;Acc:HGNC:49093]	lncRNA	59.4
PVALB	BD	ENSG00000224616	RTCA-AS1	1.081	-1.39628	-1.52906	0.129342	0.785735	-4.57884	FALSE		RTCA antisense RNA 1 [Source:HGNC Symbol;Acc:HGNC:50573]	lncRNA	37.84
PVALB	BD	ENSG00000224635		-2.15966	-2.11123	-1.85001	0.0672057	0.72904	-4.04297	FALSE		novel transcript	lncRNA	48.01
PVALB	BD	ENSG00000224643		-2.97999	0.902627	0.791931	0.430238	0.902208	-5.1335	FALSE		novel transcript	lncRNA	38.46
PVALB	BD	ENSG00000224647		-3.84644	-0.565343	-0.500251	0.617975	0.945644	-5.2776	FALSE		novel protein phosphatase inhibitor 2 (IPP-2) domain pseudogene	unitary_pseudogene	53.57
PVALB	BD	ENSG00000224652	LINC00885	-2.82308	-0.777829	-0.75327	0.453022	0.90538	-5.17248	FALSE	401109	long intergenic non-protein coding RNA 885 [Source:HGNC Symbol;Acc:HGNC:48571]	lncRNA	47.95
PVALB	BD	ENSG00000224655	LINC01823	-1.61841	-1.71061	-1.53619	0.127586	0.784345	-4.46269	FALSE	101927801	long intergenic non-protein coding RNA 1823 [Source:HGNC Symbol;Acc:HGNC:52628]	lncRNA	43.21
PVALB	BD	ENSG00000224658		4.52212	-0.501839	-1.50067	0.136527	0.787135	-5.26332	FALSE		novel transcript	lncRNA	42.48
PVALB	BD	ENSG00000224660	SH3BP5-AS1	2.34295	0.477053	0.749611	0.455213	0.905619	-5.50108	FALSE	100505696	SH3BP5 antisense RNA 1 [Source:HGNC Symbol;Acc:HGNC:44501]	lncRNA	45.54
PVALB	BD	ENSG00000224668	IPO8P1	-1.95705	-0.171928	-0.134642	0.89316	0.989489	-5.36006	FALSE		importin 8 pseudogene 1 [Source:HGNC Symbol;Acc:HGNC:41955]	processed_pseudogene	39.5
PVALB	BD	ENSG00000224675		-3.33241	0.0219198	0.019007	0.984873	0.998124	-5.37698	FALSE	100144595	novel transcript	lncRNA	33.26
PVALB	BD	ENSG00000224687	RASAL2-AS1	-0.902533	-1.55456	-1.31978	0.189862	0.814347	-4.69717	FALSE	100302401	RASAL2 antisense RNA 1 [Source:HGNC Symbol;Acc:HGNC:44170]	lncRNA	43.5
PVALB	BD	ENSG00000224689	ZNF812P	-3.70662	-1.58876	-1.60249	0.112137	0.764038	-4.37384	FALSE		zinc finger protein 812, pseudogene [Source:HGNC Symbol;Acc:HGNC:33242]	transcribed_unprocessed_pseudogene	40.67
PVALB	BD	ENSG00000224699	LAMTOR5-AS1	3.35358	-0.989752	-1.80915	0.073372	0.737554	-4.45959	FALSE		LAMTOR5 antisense RNA 1 [Source:HGNC Symbol;Acc:HGNC:40823]	lncRNA	43.14
PVALB	BD	ENSG00000224711	LINC01706	-3.86968	0.812675	0.785312	0.43409	0.902208	-5.14408	FALSE		long intergenic non-protein coding RNA 1706 [Source:HGNC Symbol;Acc:HGNC:52494]	lncRNA	38.89
PVALB	BD	ENSG00000224713		-2.13112	-2.74012	-2.54265	0.012503	0.572452	-2.8856	FALSE		novel transcript, antisense to ARHGEF25	lncRNA	54.18
PVALB	BD	ENSG00000224714	LINC02671	0.89708	1.59943	1.91151	0.0587444	0.71437	-4.0407	FALSE	101928887	long intergenic non-protein coding RNA 2671 [Source:HGNC Symbol;Acc:HGNC:54158]	lncRNA	34.15
PVALB	BD	ENSG00000224715		-1.67213	0.982891	0.935304	0.351839	0.884644	-5.06489	FALSE	339685	novel transcript	lncRNA	46.86
PVALB	BD	ENSG00000224728	IMPDH1P8	-3.28886	-0.10392	-0.0860903	0.931563	0.993069	-5.37415	FALSE		inosine monophosphate dehydrogenase 1 pseudogene 8 [Source:HGNC Symbol;Acc:HGNC:33963]	processed_pseudogene	57.11
PVALB	BD	ENSG00000224729	PCOLCE-AS1	-2.51632	1.4727	1.28328	0.202299	0.820874	-4.71962	FALSE	100129845	PCOLCE antisense RNA 1 [Source:HGNC Symbol;Acc:HGNC:40430]	lncRNA	54.1
PVALB	BD	ENSG00000224743	TEX26-AS1	-1.06576	-1.18493	-1.12422	0.263557	0.857698	-4.91708	FALSE	100507064	TEX26 antisense RNA 1 [Source:HGNC Symbol;Acc:HGNC:42784]	lncRNA	43.7
PVALB	BD	ENSG00000224746		1.81205	0.699851	0.991261	0.323902	0.879384	-5.28369	FALSE		novel transcript, antisense to MTPN	lncRNA	42.84
PVALB	BD	ENSG00000224769	MUC20P1	1.69785	0.786174	0.804148	0.423181	0.89989	-5.34397	FALSE		mucin 20, cell surface associated pseudogene 1 [Source:HGNC Symbol;Acc:HGNC:51921]	unprocessed_pseudogene	56.04
PVALB	BD	ENSG00000224778	CENPIP1	-3.9048	-2.39399	-2.33341	0.0215874	0.612546	-3.27029	FALSE		centromere protein I pseudogene 1 [Source:HGNC Symbol;Acc:HGNC:39575]	unprocessed_pseudogene	41.09
PVALB	BD	ENSG00000224786	CETN4P	-3.57094	-1.37426	-1.16691	0.245967	0.849342	-4.83999	FALSE		centrin 4, pseudogene [Source:HGNC Symbol;Acc:HGNC:35450]	transcribed_unitary_pseudogene	37
PVALB	BD	ENSG00000224789		1.40907	-0.476406	-0.554817	0.580234	0.935307	-5.49286	FALSE		novel transcript	lncRNA	44.05
PVALB	BD	ENSG00000224790	HLCS-AS1	-1.77326	0.375155	0.318692	0.750611	0.965472	-5.3417	FALSE		HLCS antisense RNA 1 [Source:HGNC Symbol;Acc:HGNC:55850]	lncRNA	47.83
PVALB	BD	ENSG00000224812	TMEM72-AS1	6.28687	0.136825	0.762275	0.447654	0.904061	-6.75235	FALSE	220980	TMEM72 antisense RNA 1 [Source:HGNC Symbol;Acc:HGNC:27349]	lncRNA	46.34
PVALB	BD	ENSG00000224817		-1.81835	-0.571756	-0.486546	0.627623	0.945644	-5.31038	FALSE		novel transcript	lncRNA	41.92
PVALB	BD	ENSG00000224819		0.630198	0.254261	0.236343	0.81364	0.975631	-5.47975	FALSE		novel transcript	lncRNA	38.07
PVALB	BD	ENSG00000224822	THRB-IT1	-2.96439	-2.15934	-1.80153	0.0745726	0.739768	-4.10702	FALSE		THRB intronic transcript 1 [Source:HGNC Symbol;Acc:HGNC:41390]	lncRNA	36.05
PVALB	BD	ENSG00000224825	RORB-AS1	-2.8422	-1.44895	-1.31449	0.191627	0.814347	-4.70069	FALSE		RORB antisense RNA 1 [Source:HGNC Symbol;Acc:HGNC:49803]	lncRNA	39.53
PVALB	BD	ENSG00000224842	LMX1B-DT	-3.5755	-1.01099	-1.00996	0.314903	0.876179	-4.98882	FALSE		LMX1B divergent transcript [Source:HGNC Symbol;Acc:HGNC:55849]	lncRNA	48.93
PVALB	BD	ENSG00000224843	LINC00240	4.09177	-0.849162	-2.21144	0.0292358	0.646313	-3.93448	FALSE	100133205	long intergenic non-protein coding RNA 240 [Source:HGNC Symbol;Acc:HGNC:18772]	lncRNA	36.82
PVALB	BD	ENSG00000224848		5.28556	0.623835	2.68338	0.00850418	0.540128	-3.21339	FALSE		novel transcript	lncRNA	41.73
PVALB	BD	ENSG00000224851	LINC00502	-1.68708	-0.906788	-0.860159	0.391717	0.893439	-5.14678	FALSE		long intergenic non-protein coding RNA 502 [Source:HGNC Symbol;Acc:HGNC:43442]	lncRNA	40.9
PVALB	BD	ENSG00000224853	LINC00393	1.97844	-0.522299	-0.813414	0.417874	0.89989	-5.52911	FALSE	100874156	long intergenic non-protein coding RNA 393 [Source:HGNC Symbol;Acc:HGNC:42721]	lncRNA	39.47
PVALB	BD	ENSG00000224865		-1.33496	0.903191	0.873829	0.384263	0.892319	-5.15627	FALSE	101928782	novel transcript	lncRNA	45.13
PVALB	BD	ENSG00000224870	MRPL20-AS1	-0.0931972	-1.00338	-0.880923	0.380429	0.892319	-5.14304	FALSE	148413	MRPL20 antisense RNA 1 [Source:HGNC Symbol;Acc:HGNC:27125]	lncRNA	59.4
PVALB	BD	ENSG00000224875	EML4-AS1	-2.24767	-1.01427	-1.0054	0.317082	0.876337	-5.01452	FALSE		EML4 antisense RNA 1 [Source:HGNC Symbol;Acc:HGNC:40112]	lncRNA	42.36
PVALB	BD	ENSG00000224877	NDUFAF8	0.662871	-0.651557	-0.636584	0.525821	0.925569	-5.35873	FALSE	284184	NADH:ubiquinone oxidoreductase complex assembly factor 8 [Source:HGNC Symbol;Acc:HGNC:33551]	protein_coding	58.82
PVALB	BD	ENSG00000224879		-2.48536	-0.830118	-0.733035	0.465218	0.90893	-5.18422	FALSE		novel transcript	lncRNA	39.59
PVALB	BD	ENSG00000224888		-3.52897	0.115315	0.0997767	0.920717	0.992307	-5.37837	FALSE		novel transcript, antisense to FAM38A	lncRNA	64.85
PVALB	BD	ENSG00000224893	LINC02840	0.0312982	0.122469	0.125726	0.900196	0.989738	-5.56837	FALSE	105378065	long intergenic non-protein coding RNA 2840 [Source:HGNC Symbol;Acc:HGNC:54374]	lncRNA	36.72
PVALB	BD	ENSG00000224897	POT1-AS1	6.0379	0.178211	0.859733	0.391951	0.893439	-6.59307	FALSE	401398	POT1 antisense RNA 1 [Source:HGNC Symbol;Acc:HGNC:49459]	lncRNA	35.91
PVALB	BD	ENSG00000224897	POT1-AS1	6.0379	0.178211	0.859733	0.391951	0.893439	-6.59307	FALSE	101928283	POT1 antisense RNA 1 [Source:HGNC Symbol;Acc:HGNC:49459]	lncRNA	35.91
PVALB	BD	ENSG00000224903	RNF32-AS1	-3.6556	-0.0960886	-0.0857536	0.93183	0.993069	-5.38066	FALSE		RNF32 antisense RNA 1 [Source:HGNC Symbol;Acc:HGNC:40798]	lncRNA	39.48
PVALB	BD	ENSG00000224905		5.27873	-0.0307577	-0.123756	0.901752	0.989738	-6.62946	FALSE		novel transcript, antisense to LIPI	lncRNA	42.94
PVALB	BD	ENSG00000224914	LINC00863	-0.1076	-1.26279	-1.11931	0.265636	0.857698	-4.93479	FALSE	439994	long intergenic non-protein coding RNA 863 [Source:HGNC Symbol;Acc:HGNC:45162]	lncRNA	41.75
PVALB	BD	ENSG00000224919		-2.74533	-0.364596	-0.321529	0.748467	0.965399	-5.32521	FALSE		novel transcript	lncRNA	44.85
PVALB	BD	ENSG00000224920	TACC1P1	-2.671	0.379116	0.362261	0.717906	0.960188	-5.3524	FALSE		transforming acidic coiled-coil containing protein 1 pseudogene 1 [Source:HGNC Symbol;Acc:HGNC:44974]	unprocessed_pseudogene	40.57
PVALB	BD	ENSG00000224924	LINC00320	2.14259	-0.548454	-0.727137	0.468807	0.91026	-5.4828	FALSE	387486	long intergenic non-protein coding RNA 320 [Source:HGNC Symbol;Acc:HGNC:19690]	lncRNA	36.07
PVALB	BD	ENSG00000224932	LINC02262	-2.87393	-1.03841	-1.06144	0.290994	0.868701	-4.95362	FALSE	105377389	long intergenic non-protein coding RNA 2262 [Source:HGNC Symbol;Acc:HGNC:53174]	lncRNA	33.63
PVALB	BD	ENSG00000224934	GOT1-DT	3.39217	-0.507729	-0.985969	0.32648	0.879625	-5.54815	FALSE		GOT1 divergent transcript [Source:HGNC Symbol;Acc:HGNC:55848]	lncRNA	41.08
PVALB	BD	ENSG00000224935		-2.00594	1.73012	1.66849	0.0982826	0.749499	-4.30459	FALSE	105375976	novel transcript	lncRNA	33.82
PVALB	BD	ENSG00000224939	LINC00184	-2.91202	-3.01274	-2.5602	0.0119257	0.57239	-2.85743	FALSE	100302691	long intergenic non-protein coding RNA 184 [Source:HGNC Symbol;Acc:HGNC:37192]	lncRNA	41.99
PVALB	BD	ENSG00000224940	PRRT4	4.62059	0.26996	0.701661	0.484488	0.914576	-6.14542	FALSE	401399	proline rich transmembrane protein 4 [Source:HGNC Symbol;Acc:HGNC:37280]	protein_coding	57.37
PVALB	BD	ENSG00000224944	CASC6	0.723981	1.54118	1.55421	0.123231	0.779364	-4.50648	FALSE		cancer susceptibility 6 [Source:HGNC Symbol;Acc:HGNC:49076]	lncRNA	35.87
PVALB	BD	ENSG00000224945		-1.44477	-0.652816	-0.536153	0.593019	0.937396	-5.254	FALSE		novel transcript	lncRNA	41.82
PVALB	BD	ENSG00000224957	LINC01266	3.40626	0.104787	0.222585	0.824303	0.977926	-6.12112	FALSE	101927215	long intergenic non-protein coding RNA 1266 [Source:HGNC Symbol;Acc:HGNC:50309]	lncRNA	35.77
PVALB	BD	ENSG00000224968	LINC01645	1.41443	-0.272602	-0.305945	0.76027	0.96658	-5.53057	FALSE		long intergenic non-protein coding RNA 1645 [Source:HGNC Symbol;Acc:HGNC:52432]	lncRNA	40.06
PVALB	BD	ENSG00000224973	LARGE-AS1	-2.79308	-1.96208	-1.79526	0.0755722	0.73997	-4.11478	FALSE	100506195	LARGE antisense RNA 1 [Source:HGNC Symbol;Acc:HGNC:40336]	lncRNA	45.13
PVALB	BD	ENSG00000224975	INE1	-3.17905	-1.89996	-1.73241	0.0862214	0.747967	-4.20116	FALSE	8552	inactivation escape 1 [Source:HGNC Symbol;Acc:HGNC:6060]	lncRNA	52.38
PVALB	BD	ENSG00000224976	PARP4P2	-1.23033	-1.5019	-1.39531	0.165952	0.803194	-4.64235	FALSE		poly(ADP-ribose) polymerase family member 4 pseudogene 2 [Source:HGNC Symbol;Acc:HGNC:37760]	unprocessed_pseudogene	42.6
PVALB	BD	ENSG00000225006		-3.12328	0.614241	0.603698	0.547384	0.929283	-5.25729	FALSE		novel transcript	lncRNA	33.74
PVALB	BD	ENSG00000225014	KCTD9P1	-0.430515	0.339664	0.314676	0.75365	0.965879	-5.42985	FALSE		potassium channel tetramerization domain containing 9 pseudogene 1 [Source:HGNC Symbol;Acc:HGNC:21428]	transcribed_processed_pseudogene	41.73
PVALB	BD	ENSG00000225043	RPL18AP2	-3.00849	-5.61778	-5.39523	4.45441e-07	0.0106184	4.79787	TRUE		ribosomal protein L18a pseudogene 2 [Source:HGNC Symbol;Acc:HGNC:23774]	processed_pseudogene	56.02
PVALB	BD	ENSG00000225044		-3.19701	-1.75206	-1.77789	0.0784003	0.741652	-4.14785	FALSE		novel transcript	lncRNA	37.14
PVALB	BD	ENSG00000225050		-2.09229	-0.649672	-0.584045	0.560479	0.931722	-5.27546	FALSE	102724929	novel transcript	lncRNA	37.35
PVALB	BD	ENSG00000225051	HMGB3P22	-3.75834	0.0786088	0.0686341	0.945415	0.994739	-5.37749	FALSE		high mobility group box 3 pseudogene 22 [Source:HGNC Symbol;Acc:HGNC:39314]	transcribed_processed_pseudogene	48.71
PVALB	BD	ENSG00000225057		-3.24339	-2.1986	-2.00302	0.047826	0.696083	-3.8132	FALSE		novel transcript	lncRNA	53.44
PVALB	BD	ENSG00000225082	DAP3P1	-1.04569	-1.81824	-1.58606	0.11582	0.767986	-4.40165	FALSE		death associated protein 3 pseudogene 1 [Source:HGNC Symbol;Acc:HGNC:17624]	unprocessed_pseudogene	47.15
PVALB	BD	ENSG00000225087		-0.314809	-1.19312	-1.19605	0.234447	0.842685	-4.89879	FALSE		novel transcript	lncRNA	35.36
PVALB	BD	ENSG00000225096		4.85035	-0.358063	-1.23517	0.219602	0.83375	-5.76053	FALSE	101927293	novel transcript	lncRNA	37.24
PVALB	BD	ENSG00000225101	OR52K3P	0.266172	-1.14192	-1.31195	0.192482	0.814347	-4.85248	FALSE		olfactory receptor family 52 subfamily K member 3 pseudogene [Source:HGNC Symbol;Acc:HGNC:15224]	transcribed_unprocessed_pseudogene	52.07
PVALB	BD	ENSG00000225105	LINC01076	-3.81039	0.281652	0.28264	0.778025	0.970575	-5.36067	FALSE		long intergenic non-protein coding RNA 1076 [Source:HGNC Symbol;Acc:HGNC:49119]	lncRNA	46.7
PVALB	BD	ENSG00000225110	PNMA6F	-1.65568	-1.29328	-1.15178	0.252104	0.8539	-4.86302	FALSE	105373377	PNMA family member 6F [Source:HGNC Symbol;Acc:HGNC:53119]	protein_coding	62.72
PVALB	BD	ENSG00000225117	ARSDP1	-3.6035	0.279235	0.286577	0.775017	0.969825	-5.3536	FALSE		arylsulfatase D pseudogene 1 [Source:HGNC Symbol;Acc:HGNC:718]	unprocessed_pseudogene	46.29
PVALB	BD	ENSG00000225127	LINC00237	-1.4854	-1.06798	-0.84774	0.398566	0.893439	-5.08858	FALSE	105372556	long intergenic non-protein coding RNA 237 [Source:HGNC Symbol;Acc:HGNC:38166]	lncRNA	45.69
PVALB	BD	ENSG00000225128	LINC00972	-2.25842	0.465315	0.424623	0.672005	0.951749	-5.32834	FALSE	105375380	long intergenic non-protein coding RNA 972 [Source:HGNC Symbol;Acc:HGNC:48826]	lncRNA	34.14
PVALB	BD	ENSG00000225138	SLC9A3-AS1	3.58002	-0.690599	-1.47322	0.143769	0.789627	-5.0543	FALSE		SLC9A3 antisense RNA 1 [Source:HGNC Symbol;Acc:HGNC:40550]	lncRNA	65.93
PVALB	BD	ENSG00000225140		-0.249294	-0.538211	-0.444444	0.657663	0.950829	-5.34219	FALSE	101930421	novel transcript	lncRNA	52.31
PVALB	BD	ENSG00000225151	GOLGA2P7	-2.80757	-0.925667	-0.82203	0.412976	0.898049	-5.09944	FALSE		GOLGA2 pseudogene 7 [Source:HGNC Symbol;Acc:HGNC:49516]	transcribed_unprocessed_pseudogene	60.59
PVALB	BD	ENSG00000225163		-2.22495	-1.24197	-1.00328	0.3181	0.877443	-4.97701	FALSE
PVALB	BD	ENSG00000225166		-2.74365	0.817968	0.83273	0.406941	0.895226	-5.15095	FALSE	102724849	novel transcript	lncRNA	39.04
PVALB	BD	ENSG00000225180	PVALEF	1.82645	-0.487205	-0.589465	0.556852	0.930807	-5.55096	FALSE	388428	parvalbumin like EF-hand containing [Source:HGNC Symbol;Acc:HGNC:40053]	protein_coding	56.73
PVALB	BD	ENSG00000225190	PLEKHM1	5.54964	0.080528	0.404316	0.686826	0.954598	-6.72166	FALSE	9842	pleckstrin homology and RUN domain containing M1 [Source:HGNC Symbol;Acc:HGNC:29017]	protein_coding	50.52
PVALB	BD	ENSG00000225192	ZNF33BP1	-2.95273	-3.13479	-2.75501	0.00695107	0.514334	-2.47562	FALSE		zinc finger protein 33B pseudogene 1 [Source:HGNC Symbol;Acc:HGNC:44975]	processed_pseudogene	35.44
PVALB	BD	ENSG00000225194	LINC00092	-3.83113	-1.01136	-0.923781	0.357779	0.885584	-5.04421	FALSE	100188953	long intergenic non-protein coding RNA 92 [Source:HGNC Symbol;Acc:HGNC:31408]	lncRNA	56.63
PVALB	BD	ENSG00000225194	LINC00092	-3.83113	-1.01136	-0.923781	0.357779	0.885584	-5.04421	FALSE	105376159	long intergenic non-protein coding RNA 92 [Source:HGNC Symbol;Acc:HGNC:31408]	lncRNA	56.63
PVALB	BD	ENSG00000225205	PDK1-AS1	-0.890147	0.972593	0.860134	0.391731	0.893439	-5.12659	FALSE		PDK1 and ITGA6 antisense RNA 1 [Source:HGNC Symbol;Acc:HGNC:40441]	lncRNA	42.5
PVALB	BD	ENSG00000225206	MIR137HG	4.35391	0.180313	0.42671	0.67049	0.951749	-6.32623	FALSE	400765	MIR137 host gene [Source:HGNC Symbol;Acc:HGNC:42871]	lncRNA	34.67
PVALB	BD	ENSG00000225209		-2.69618	1.19965	1.2118	0.228387	0.838469	-4.80736	FALSE	102723427	novel transcript	lncRNA	43.92
PVALB	BD	ENSG00000225210	DUXAP9	-1.38683	-1.1777	-1.09362	0.276694	0.863264	-4.9279	FALSE	503638	double homeobox A pseudogene 9 [Source:HGNC Symbol;Acc:HGNC:32188]	transcribed_processed_pseudogene	40.32
PVALB	BD	ENSG00000225214		-1.11465	-3.29757	-2.98298	0.00357091	0.441697	-1.97413	FALSE		novel transcript (LOC100127920)	lncRNA	44.34
PVALB	BD	ENSG00000225215	SMARCE1P1	-3.65601	0.0438478	0.0405362	0.967745	0.997079	-5.38737	FALSE		SWI/SNF related, matrix associated, actin dependent regulator of chromatin, subfamily e, member 1 pseudogene 1 [Source:HGNC Symbol;Acc:HGNC:39731]	processed_pseudogene	47.22
PVALB	BD	ENSG00000225218		-3.21924	-0.850314	-0.65827	0.511847	0.92288	-5.19983	FALSE		novel transcript	lncRNA	51.1
PVALB	BD	ENSG00000225226	LINC01795	-3.57027	0.412548	0.430837	0.667495	0.951499	-5.33263	FALSE		long intergenic non-protein coding RNA 1795 [Source:HGNC Symbol;Acc:HGNC:52585]	lncRNA	36.68
PVALB	BD	ENSG00000225230		-3.74935	-1.79751	-1.6263	0.106969	0.760303	-4.33971	FALSE		novel transcript	lncRNA	42.39
PVALB	BD	ENSG00000225231	LINC02470	-3.88279	0.702765	0.677403	0.499683	0.919661	-5.20207	FALSE	100506159	long intergenic non-protein coding RNA 2470 [Source:HGNC Symbol;Acc:HGNC:53409]	lncRNA	36.47
PVALB	BD	ENSG00000225233		0.469176	0.416704	0.441021	0.660131	0.951224	-5.46757	FALSE		novel transcript	lncRNA	40.67
PVALB	BD	ENSG00000225234	TRAPPC12-AS1	-2.31616	-1.26346	-1.05596	0.293478	0.869884	-4.93046	FALSE		TRAPPC12 antisense RNA 1 [Source:HGNC Symbol;Acc:HGNC:41046]	lncRNA	54.54
PVALB	BD	ENSG00000225249	LINC00378	4.29279	-0.714552	-1.89257	0.0612483	0.714465	-4.64287	FALSE		long intergenic non-protein coding RNA 378 [Source:HGNC Symbol;Acc:HGNC:42704]	lncRNA	37.1
PVALB	BD	ENSG00000225255	PSLNR	-3.47973	-2.43118	-2.37033	0.0196508	0.612546	-3.20385	FALSE		prostate enriched lncRNA [Source:HGNC Symbol;Acc:HGNC:54405]	lncRNA	44.3
PVALB	BD	ENSG00000225258		0.750664	-0.349707	-0.368045	0.713602	0.958985	-5.48608	FALSE		novel transcript	lncRNA	36.39
PVALB	BD	ENSG00000225263	PCDH9-AS3	-3.01872	-0.292176	-0.246545	0.805756	0.974445	-5.3446	FALSE	100874086	PCDH9 antisense RNA 3 [Source:HGNC Symbol;Acc:HGNC:40427]	lncRNA	32.92
PVALB	BD	ENSG00000225264	ZNRF2P2	5.68295	-0.126193	-0.52069	0.603711	0.940722	-6.68002	FALSE		zinc and ring finger 2 pseudogene 2 [Source:HGNC Symbol;Acc:HGNC:42793]	transcribed_processed_pseudogene	40.97
PVALB	BD	ENSG00000225279		-3.34728	-2.41209	-2.26721	0.0254853	0.631791	-3.38463	FALSE		novel transcript	lncRNA	48.19
PVALB	BD	ENSG00000225282		-2.93261	-0.563712	-0.479464	0.632635	0.947012	-5.28206	FALSE		kelch-like 5 (Drosophila) (KLHL5) pseudogene	processed_pseudogene	45.98
PVALB	BD	ENSG00000225292	LINC02935	-0.14304	-1.33714	-1.29422	0.198512	0.819192	-4.78786	FALSE		long intergenic non-protein coding RNA 2935 [Source:HGNC Symbol;Acc:HGNC:55939]	lncRNA	45.59
PVALB	BD	ENSG00000225298	LINC00113	-2.88115	0.0788714	0.0676285	0.946214	0.995008	-5.38283	FALSE	54088	long intergenic non-protein coding RNA 113 [Source:HGNC Symbol;Acc:HGNC:1264]	lncRNA	36.07
PVALB	BD	ENSG00000225300		-3.2334	0.165982	0.135101	0.892798	0.989489	-5.36753	FALSE		novel transcript	lncRNA	52.24
PVALB	BD	ENSG00000225313		0.243644	0.676909	0.599086	0.550443	0.929767	-5.30708	FALSE		novel transcript	lncRNA	49.33
PVALB	BD	ENSG00000225315		-3.46189	-0.658682	-0.652223	0.515724	0.923996	-5.22273	FALSE		novel transcript, antisense to MYOM3	lncRNA	48.75
PVALB	BD	ENSG00000225316	LINC00350	-3.41222	-0.247219	-0.232497	0.816618	0.975996	-5.37256	FALSE	100874136	long intergenic non-protein coding RNA 350 [Source:HGNC Symbol;Acc:HGNC:42668]	lncRNA	42.08
PVALB	BD	ENSG00000225321	LINC01427	-3.48617	-1.67144	-1.65973	0.100039	0.753446	-4.30259	FALSE	101929663	long intergenic non-protein coding RNA 1427 [Source:HGNC Symbol;Acc:HGNC:50737]	lncRNA	40.58
PVALB	BD	ENSG00000225325		0.305729	0.00972586	0.0101436	0.991927	0.99835	-5.53194	FALSE		novel transcript	lncRNA	39.85
PVALB	BD	ENSG00000225328	LINC01594	-0.394898	-0.271621	-0.28547	0.775863	0.969825	-5.43979	FALSE		long intergenic non-protein coding RNA 1594 [Source:HGNC Symbol;Acc:HGNC:51584]	lncRNA	37.62
PVALB	BD	ENSG00000225329	LHFPL3-AS2	-0.286238	1.23445	1.08039	0.282517	0.865371	-4.92668	FALSE	723809	LHFPL3 antisense RNA 2 [Source:HGNC Symbol;Acc:HGNC:44106]	lncRNA	42.6
PVALB	BD	ENSG00000225330		0.49204	-1.10968	-1.18131	0.240226	0.845511	-4.95812	FALSE		novel transcript, sense overlapping B3GALT5	lncRNA	44.57
PVALB	BD	ENSG00000225334	LINC02813	-2.47815	-0.749044	-0.606237	0.545704	0.929283	-5.22443	FALSE		long intergenic non-protein coding RNA 2813 [Source:HGNC Symbol;Acc:HGNC:54345]	lncRNA	41.09
PVALB	BD	ENSG00000225335		-2.94446	1.00042	0.830013	0.408469	0.895226	-5.09473	FALSE		novel transcript	lncRNA	51.74
PVALB	BD	ENSG00000225339		2.14583	-0.873697	-1.0213	0.309528	0.874336	-5.18363	FALSE		novel transcript, antisense to C6orf1	lncRNA	46.3
PVALB	BD	ENSG00000225345	SNX18P3	2.52852	-0.582905	-0.823249	0.412286	0.897469	-5.51548	FALSE		sorting nexin 18 pseudogene 3 [Source:HGNC Symbol;Acc:HGNC:39611]	transcribed_unprocessed_pseudogene	51.74
PVALB	BD	ENSG00000225361	PPP1R26-AS1	0.927478	0.21331	0.238939	0.811632	0.975178	-5.5693	FALSE	100506599	PPP1R26 antisense RNA 1 [Source:HGNC Symbol;Acc:HGNC:48717]	lncRNA	53.34
PVALB	BD	ENSG00000225376	TMEM246-AS1	-0.205988	-1.08089	-0.960036	0.339306	0.883975	-5.06676	FALSE	101928470	TMEM246 antisense RNA 1 [Source:HGNC Symbol;Acc:HGNC:51191]	lncRNA	42.62
PVALB	BD	ENSG00000225377	NRSN2-AS1	3.77782	-0.372228	-0.853449	0.395409	0.893439	-5.79399	FALSE	100507459	NRSN2 antisense RNA 1 [Source:HGNC Symbol;Acc:HGNC:51222]	lncRNA	51.6
PVALB	BD	ENSG00000225378		-3.60361	-2.47233	-2.11125	0.0371929	0.680189	-3.64341	FALSE		novel transcript	lncRNA	52.07
PVALB	BD	ENSG00000225383	SFTA1P	-1.22804	0.485457	0.425565	0.67132	0.951749	-5.30936	FALSE	207107	surfactant associated 1, lncRNA [Source:HGNC Symbol;Acc:HGNC:18383]	lncRNA	36.82
PVALB	BD	ENSG00000225398	PGM5P4	-0.839947	-1.48394	-1.47807	0.142469	0.789627	-4.53629	FALSE		phosphoglucomutase 5 pseudogene 4 [Source:HGNC Symbol;Acc:HGNC:49605]	unprocessed_pseudogene	40.75
PVALB	BD	ENSG00000225411		0.423952	-0.503424	-0.519947	0.604226	0.940842	-5.376	FALSE		novel transcript	lncRNA	41.02
PVALB	BD	ENSG00000225420		-3.22717	-2.15629	-2.03559	0.0443824	0.693592	-3.76666	FALSE	101928371	novel transcript	lncRNA	41.52
PVALB	BD	ENSG00000225421		2.06986	-0.967088	-1.35882	0.177199	0.808455	-4.92362	FALSE		novel transcript	lncRNA	35.71
PVALB	BD	ENSG00000225423	TNPO1P1	-2.90769	-1.35199	-1.16456	0.246913	0.850074	-4.83664	FALSE		transportin 1 pseudogene 1 [Source:HGNC Symbol;Acc:HGNC:45120]	processed_pseudogene	41.12
PVALB	BD	ENSG00000225424		-3.36788	-2.23524	-2.23959	0.0272864	0.637075	-3.43166	FALSE		novel transcript	lncRNA	37.18
PVALB	BD	ENSG00000225427	LINC00331	-1.59372	-0.38579	-0.363394	0.717062	0.959894	-5.37461	FALSE		long intergenic non-protein coding RNA 331 [Source:HGNC Symbol;Acc:HGNC:42048]	lncRNA	36.24
PVALB	BD	ENSG00000225431	LINC01671	-3.33468	-2.08622	-1.9946	0.0487534	0.697509	-3.82907	FALSE	101928233	long intergenic non-protein coding RNA 1671 [Source:HGNC Symbol;Acc:HGNC:52459]	lncRNA	45.1
PVALB	BD	ENSG00000225434	LINC01504	-1.61978	-0.827423	-0.700643	0.48512	0.914863	-5.19115	FALSE	100507540	long intergenic non-protein coding RNA 1504 [Source:HGNC Symbol;Acc:HGNC:51185]	lncRNA	40.57
PVALB	BD	ENSG00000225439	BOLA3-DT	2.04275	0.168559	0.244009	0.807714	0.974877	-5.79102	FALSE	100507171	BOLA3 divergent transcript [Source:HGNC Symbol;Acc:HGNC:42922]	lncRNA	45.49
PVALB	BD	ENSG00000225442	MPRIP-AS1	-3.18278	-0.40148	-0.337327	0.736563	0.963042	-5.32942	FALSE		MPRIP antisense RNA 1 [Source:HGNC Symbol;Acc:HGNC:41263]	lncRNA	48.8
PVALB	BD	ENSG00000225449	RAB6C-AS1	-0.0761925	-0.841617	-0.758943	0.449636	0.904199	-5.20884	FALSE		RAB6C antisense RNA 1 [Source:HGNC Symbol;Acc:HGNC:49278]	transcribed_unprocessed_pseudogene	48.78
PVALB	BD	ENSG00000225457		-0.331355	-0.236058	-0.211291	0.833082	0.978448	-5.42515	FALSE		novel transcript	lncRNA	38.22
PVALB	BD	ENSG00000225458		1.02266	-0.730212	-0.9221	0.358651	0.885811	-5.26966	FALSE		novel transcript	lncRNA	43
PVALB	BD	ENSG00000225465	RFPL1S	6.44962	-0.250989	-1.77472	0.0789262	0.742868	-5.58366	FALSE		RFPL1 antisense RNA 1 [Source:HGNC Symbol;Acc:HGNC:9978]	lncRNA	49.58
PVALB	BD	ENSG00000225470	JPX	1.82652	0.343496	0.420102	0.675294	0.952506	-5.65676	FALSE	554203	JPX transcript, XIST activator [Source:HGNC Symbol;Acc:HGNC:37191]	lncRNA	38.98
PVALB	BD	ENSG00000225484	NUTM2B-AS1	6.36988	-0.0141223	-0.0759383	0.939617	0.99382	-7.07193	FALSE	101060691	NUTM2B antisense RNA 1 [Source:HGNC Symbol;Acc:HGNC:51204]	lncRNA	39.62
PVALB	BD	ENSG00000225492	GBP1P1	-0.690572	-0.166158	-0.16568	0.868737	0.984874	-5.43303	FALSE		guanylate binding protein 1 pseudogene 1 [Source:HGNC Symbol;Acc:HGNC:39561]	transcribed_unprocessed_pseudogene	39.19
PVALB	BD	ENSG00000225493	LINC01107	3.97544	0.104997	0.285865	0.775561	0.969825	-6.23085	FALSE		long intergenic non-protein coding RNA 1107 [Source:HGNC Symbol;Acc:HGNC:49229]	lncRNA	49.28
PVALB	BD	ENSG00000225498		-1.21333	-2.08611	-1.76176	0.0811039	0.744243	-4.16398	FALSE		novel transcript	lncRNA	39.42
PVALB	BD	ENSG00000225506	CYP4A22-AS1	2.60913	-0.548537	-0.844226	0.400517	0.893439	-5.45438	FALSE		CYP4A22 antisense RNA 1 [Source:HGNC Symbol;Acc:HGNC:43715]	lncRNA	41.62
PVALB	BD	ENSG00000225518	LINC01703	-2.75545	-0.809041	-0.673481	0.502163	0.920693	-5.19901	FALSE		long intergenic non-protein coding RNA 1703 [Source:HGNC Symbol;Acc:HGNC:52491]	lncRNA	49.24
PVALB	BD	ENSG00000225519		-3.68529	1.34649	1.36763	0.174432	0.806932	-4.64875	FALSE		novel transcript	lncRNA	42.37
PVALB	BD	ENSG00000225526	MKRN2OS	1.57373	0.446933	0.612971	0.541259	0.928786	-5.56729	FALSE	100129480	MKRN2 opposite strand [Source:HGNC Symbol;Acc:HGNC:40375]	protein_coding	43.71
PVALB	BD	ENSG00000225535	LINC01393	-2.69154	0.619578	0.613372	0.540995	0.928786	-5.25684	FALSE	102724386	long intergenic non-protein coding RNA 1393 [Source:HGNC Symbol;Acc:HGNC:50669]	lncRNA	35.97
PVALB	BD	ENSG00000225537		-0.0362586	-0.591601	-0.603296	0.54765	0.929306	-5.36043	FALSE		novel transcript	lncRNA	40.69
PVALB	BD	ENSG00000225539	LINC01821	3.59648	-0.345314	-0.748556	0.455846	0.905619	-5.84981	FALSE		long intergenic non-protein coding RNA 1821 [Source:HGNC Symbol;Acc:HGNC:52626]	lncRNA	33.53
PVALB	BD	ENSG00000225542	ZNF385D-AS1	-2.61983	-1.56443	-1.28733	0.200891	0.819752	-4.71996	FALSE	100874216	ZNF385D antisense RNA 1 [Source:HGNC Symbol;Acc:HGNC:41136]	lncRNA	38.01
PVALB	BD	ENSG00000225546	LINC02476	2.97153	0.985618	1.70522	0.0911957	0.749499	-4.58607	FALSE	105375475	long intergenic non-protein coding RNA 2476 [Source:HGNC Symbol;Acc:HGNC:53419]	lncRNA	34.36
PVALB	BD	ENSG00000225548	LINC01980	0.239898	1.09505	1.26962	0.207108	0.82294	-4.85511	FALSE	105377007	long intergenic non-protein coding RNA 1980 [Source:HGNC Symbol;Acc:HGNC:52808]	lncRNA	38.61
PVALB	BD	ENSG00000225549	SELENOKP3	-2.72742	0.126627	0.107869	0.914311	0.991148	-5.38414	FALSE		selenoprotein K pseudogene 3 [Source:HGNC Symbol;Acc:HGNC:53726]	transcribed_processed_pseudogene	40.98
PVALB	BD	ENSG00000225555		-3.60891	0.291527	0.256638	0.797975	0.973148	-5.35663	FALSE		novel transcript	lncRNA	43.23
PVALB	BD	ENSG00000225556	C2CD4D	-3.54132	-1.67856	-1.45172	0.149646	0.794245	-4.54588	FALSE	100191040	C2 calcium dependent domain containing 4D [Source:HGNC Symbol;Acc:HGNC:37210]	protein_coding	66.28
PVALB	BD	ENSG00000225563		-2.40622	-1.43907	-1.42295	0.157799	0.798137	-4.60682	FALSE		novel transcript	lncRNA	43.33
PVALB	BD	ENSG00000225564	LINC01492	1.23874	-0.76449	-0.87519	0.383526	0.892319	-5.29424	FALSE	101928496	long intergenic non-protein coding RNA 1492 [Source:HGNC Symbol;Acc:HGNC:51149]	lncRNA	35.79
PVALB	BD	ENSG00000225569	CCT4P2	-3.72021	0.67594	0.640572	0.523236	0.925569	-5.21391	FALSE		chaperonin containing TCP1 subunit 4 pseudogene 2 [Source:HGNC Symbol;Acc:HGNC:35141]	processed_pseudogene	38.54
PVALB	BD	ENSG00000225572	DOCK4-AS1	-3.04473	-2.25886	-1.89229	0.0612856	0.714465	-3.97775	FALSE	100506413	DOCK4 antisense RNA 1 [Source:HGNC Symbol;Acc:HGNC:40876]	lncRNA	38.43
PVALB	BD	ENSG00000225579	EDNRB-AS1	-0.824529	-1.13541	-1.12597	0.262817	0.857698	-4.96107	FALSE		EDNRB antisense RNA 1 [Source:HGNC Symbol;Acc:HGNC:49045]	lncRNA	38.01
PVALB	BD	ENSG00000225588		-2.52679	-1.45648	-1.29531	0.198134	0.819192	-4.71983	FALSE		novel transcript	lncRNA	37.95
PVALB	BD	ENSG00000225594		-1.6102	0.836547	0.669592	0.50463	0.921139	-5.19351	FALSE		pseudogene similar to putative zinc finger protein ENSP00000344568	unprocessed_pseudogene	33.68
PVALB	BD	ENSG00000225605		1.08779	-1.75875	-1.79951	0.0748933	0.73997	-4.20197	FALSE		novel transcript	lncRNA	38.3
PVALB	BD	ENSG00000225610		-3.24009	0.93531	0.822819	0.412529	0.897579	-5.10922	FALSE		novel transcript, antisense to INO80D	lncRNA	37.68
PVALB	BD	ENSG00000225614	ZNF469	2.8456	-0.161523	-0.238454	0.812007	0.975194	-5.8224	FALSE	84627	zinc finger protein 469 [Source:HGNC Symbol;Acc:HGNC:23216]	protein_coding	61.26
PVALB	BD	ENSG00000225619	MYT1L-AS1	-2.91831	-2.23136	-1.91915	0.0577582	0.71437	-3.93769	FALSE	730811	MYT1L antisense RNA 1 [Source:HGNC Symbol;Acc:HGNC:49274]	lncRNA	40.93
PVALB	BD	ENSG00000225630	MTND2P28	4.54145	-0.397955	-1.18309	0.239521	0.844869	-5.63839	FALSE		MT-ND2 pseudogene 28 [Source:HGNC Symbol;Acc:HGNC:42129]	unprocessed_pseudogene	43.1
PVALB	BD	ENSG00000225643		-2.8368	0.103834	0.084421	0.932887	0.99328	-5.36226	FALSE		novel transcript	lncRNA	50.97
PVALB	BD	ENSG00000225647		-1.60377	-1.11449	-1.04343	0.299216	0.872133	-4.99229	FALSE		novel transcript	lncRNA	40.06
PVALB	BD	ENSG00000225648	SBDSP1	3.06651	0.248201	0.491227	0.624321	0.945644	-5.85704	FALSE		SBDS pseudogene 1 [Source:HGNC Symbol;Acc:HGNC:21646]	transcribed_unprocessed_pseudogene	43.02
PVALB	BD	ENSG00000225649		2.95313	0.365571	0.565041	0.573286	0.934537	-5.77737	FALSE	100506474	novel transcript	lncRNA	38.87
PVALB	BD	ENSG00000225657	LINC01716	-3.99557	-0.154089	-0.164619	0.869569	0.9851	-5.39067	FALSE	105372682	long intergenic non-protein coding RNA 1716 [Source:HGNC Symbol;Acc:HGNC:52503]	lncRNA	46.98
PVALB	BD	ENSG00000225663	MCRIP1	4.24871	-0.661588	-1.77951	0.0781333	0.741652	-4.76087	FALSE	348262	MAPK regulated corepressor interacting protein 1 [Source:HGNC Symbol;Acc:HGNC:28007]	protein_coding	59.8
PVALB	BD	ENSG00000225670	CADM3-AS1	1.29511	0.397764	0.486721	0.6275	0.945644	-5.57025	FALSE		CADM3 antisense RNA 1 [Source:HGNC Symbol;Acc:HGNC:40812]	lncRNA	50.67
PVALB	BD	ENSG00000225675	LRP8-DT	1.99136	-0.507066	-0.59248	0.55484	0.930372	-5.54965	FALSE	105378732	LRP8 divergent transcript [Source:HGNC Symbol;Acc:HGNC:52561]	lncRNA	48.7
PVALB	BD	ENSG00000225676		-2.45258	-2.72207	-2.4687	0.0152214	0.583397	-3.02418	FALSE	105372988	novel transcript	lncRNA	44.27
PVALB	BD	ENSG00000225683	PACRG-AS3	0.790046	-0.238038	-0.226742	0.821078	0.977616	-5.4811	FALSE	729658	PACRG antisense RNA 3 [Source:HGNC Symbol;Acc:HGNC:52053]	lncRNA	43.81
PVALB	BD	ENSG00000225689		8.25742	-0.143901	-1.08143	0.283268	0.86582	-7.52269	FALSE		novel transcript	lncRNA	37.6
PVALB	BD	ENSG00000225695	HNRNPA1P35	-3.70513	-0.413351	-0.390923	0.696669	0.956494	-5.32327	FALSE		heterogeneous nuclear ribonucleoprotein A1 pseudogene 35 [Source:HGNC Symbol;Acc:HGNC:48764]	processed_pseudogene	46.63
PVALB	BD	ENSG00000225697	SLC26A6	0.289482	-0.128465	-0.126031	0.899955	0.989738	-5.50639	FALSE	65010	solute carrier family 26 member 6 [Source:HGNC Symbol;Acc:HGNC:14472]	protein_coding	59.37
PVALB	BD	ENSG00000225706	PTPRD-AS1	2.23614	-0.982457	-1.39982	0.1646	0.803194	-4.84575	FALSE	101929407	PTPRD antisense RNA 1 [Source:HGNC Symbol;Acc:HGNC:49753]	lncRNA	42.46
PVALB	BD	ENSG00000225718		3.06079	-0.555682	-0.969349	0.334662	0.883398	-5.52271	FALSE		novel transcript	lncRNA	44.37
PVALB	BD	ENSG00000225725	FAM66E	-1.58603	-0.696558	-0.62558	0.532987	0.92692	-5.2133	FALSE	100132103	family with sequence similarity 66 member E [Source:HGNC Symbol;Acc:HGNC:18735]	lncRNA	41.9
PVALB	BD	ENSG00000225733	FGD5-AS1	4.47868	0.00570414	0.0163291	0.987004	0.998124	-6.35411	FALSE	100505641	FGD5 antisense RNA 1 [Source:HGNC Symbol;Acc:HGNC:40410]	lncRNA	45.41
PVALB	BD	ENSG00000225738	NRG3-AS1	-2.89793	-2.28579	-1.96261	0.0524138	0.707728	-3.87386	FALSE		NRG3 antisense RNA 1 [Source:HGNC Symbol;Acc:HGNC:31429]	lncRNA	35.75
PVALB	BD	ENSG00000225742	LINC02036	-1.61313	-1.84616	-1.80116	0.0746312	0.739966	-4.13579	FALSE		long intergenic non-protein coding RNA 2036 [Source:HGNC Symbol;Acc:HGNC:52876]	lncRNA	44.64
PVALB	BD	ENSG00000225746	MEG8	7.84153	-0.038312	-0.31167	0.756129	0.966086	-7.77919	FALSE		maternally expressed 8, small nucleolar RNA host gene [Source:HGNC Symbol;Acc:HGNC:14574]	lncRNA	40.01
PVALB	BD	ENSG00000225760	LINC00431	-3.15328	-0.395626	-0.407503	0.684492	0.954279	-5.33995	FALSE		long intergenic non-protein coding RNA 431 [Source:HGNC Symbol;Acc:HGNC:42766]	transcribed_unprocessed_pseudogene	57.86
PVALB	BD	ENSG00000225762	LINC01389	0.357211	-3.25061	-3.44018	0.000843348	0.305895	-0.755806	FALSE		long intergenic non-protein coding RNA 1389 [Source:HGNC Symbol;Acc:HGNC:50661]	lncRNA	45.26
PVALB	BD	ENSG00000225764	P3H2-AS1	0.139098	-1.31927	-1.36458	0.175387	0.807003	-4.75115	FALSE		P3H2 antisense RNA 1 [Source:HGNC Symbol;Acc:HGNC:40886]	lncRNA	39.79
PVALB	BD	ENSG00000225778	PROSER2-AS1	-3.09701	-0.214401	-0.206805	0.836574	0.978759	-5.37989	FALSE	219731	PROSER2 antisense RNA 1 [Source:HGNC Symbol;Acc:HGNC:27343]	lncRNA	50.58
PVALB	BD	ENSG00000225783	MIAT	8.83948	-0.0971239	-1.02166	0.310505	0.874575	-7.94801	FALSE	440823	myocardial infarction associated transcript [Source:HGNC Symbol;Acc:HGNC:33425]	lncRNA	50
PVALB	BD	ENSG00000225791	TRAM2-AS1	1.04232	-1.09503	-1.01597	0.312221	0.87541	-5.15177	FALSE	401264	TRAM2 antisense RNA 1 (head to head) [Source:HGNC Symbol;Acc:HGNC:48663]	lncRNA	41.44
PVALB	BD	ENSG00000225793	TMEM30A-DT	-2.47432	-1.20602	-0.986792	0.326078	0.879625	-4.99273	FALSE		TMEM30A divergent transcript [Source:HGNC Symbol;Acc:HGNC:48985]	lncRNA	37.82
PVALB	BD	ENSG00000225828	FAM229A	-2.89656	-4.83025	-4.52197	1.65649e-05	0.0488618	2.0157	TRUE	100128071	family with sequence similarity 229 member A [Source:HGNC Symbol;Acc:HGNC:44652]	protein_coding	61.28
PVALB	BD	ENSG00000225830	ERCC6	5.69877	-0.172784	-0.775086	0.440081	0.902445	-6.49937	FALSE	2074	ERCC excision repair 6, chromatin remodeling factor [Source:HGNC Symbol;Acc:HGNC:3438]	protein_coding	40.44
PVALB	BD	ENSG00000225839	TRMT2B-AS1	-2.84362	-0.61753	-0.577828	0.564653	0.933569	-5.25357	FALSE		TRMT2B antisense RNA 1 [Source:HGNC Symbol;Acc:HGNC:41116]	lncRNA	44.63
PVALB	BD	ENSG00000225849	MKRN7P	-3.40862	1.18777	1.00068	0.319347	0.877745	-4.9725	FALSE		makorin ring finger protein 7, pseudogene [Source:HGNC Symbol;Acc:HGNC:7119]	transcribed_processed_pseudogene	39.51
PVALB	BD	ENSG00000225850		-3.61945	-1.61956	-1.62524	0.107195	0.760303	-4.34469	FALSE		novel transcript	lncRNA	47.89
PVALB	BD	ENSG00000225855	RUSC1-AS1	0.773913	-1.44923	-1.39315	0.166603	0.803194	-4.69868	FALSE	284618	RUSC1 antisense RNA 1 [Source:HGNC Symbol;Acc:HGNC:26680]	lncRNA	56.39
PVALB	BD	ENSG00000225868	WDR87BP	-1.0286	0.350909	0.311003	0.756432	0.966086	-5.35566	FALSE		WD repeat domain 87B, pseudogene [Source:HGNC Symbol;Acc:HGNC:55125]	transcribed_unprocessed_pseudogene	45.38
PVALB	BD	ENSG00000225871		-1.88262	1.48061	1.20189	0.232187	0.841697	-4.79675	FALSE		family with sequence similarity 91, member A1 (FAM91A1) pseudogene	processed_pseudogene	42.37
PVALB	BD	ENSG00000225872	LINC01529	-1.18874	-1.64006	-1.31166	0.192577	0.814347	-4.69755	FALSE	644050	long intergenic non-protein coding RNA 1529 [Source:HGNC Symbol;Acc:HGNC:51268]	transcribed_unitary_pseudogene	59.53
PVALB	BD	ENSG00000225873	C3orf86	-2.80869	-0.861188	-0.757415	0.450546	0.904606	-5.15295	FALSE	102724231	chromosome 3 putative open reading frame 86 [Source:HGNC Symbol;Acc:HGNC:44570]	transcribed_unitary_pseudogene	46.89
PVALB	BD	ENSG00000225879		-1.93853	1.71973	1.73932	0.0849936	0.747146	-4.22365	FALSE		novel transcript	lncRNA	42.94
PVALB	BD	ENSG00000225880	LINC00115	-0.398416	-1.49073	-1.2453	0.215874	0.831109	-4.77327	FALSE		long intergenic non-protein coding RNA 115 [Source:HGNC Symbol;Acc:HGNC:26211]	lncRNA	44.38
PVALB	BD	ENSG00000225882	LINC01456	1.23701	-1.23123	-1.50659	0.135003	0.787135	-4.66138	FALSE	105373144	long intergenic non-protein coding RNA 1456 [Source:HGNC Symbol;Acc:HGNC:50846]	lncRNA	41.35
PVALB	BD	ENSG00000225884		-1.72381	-0.615501	-0.534044	0.594472	0.937762	-5.30085	FALSE	729254	novel transcript (hCG2045843)	lncRNA	37.52
PVALB	BD	ENSG00000225885		-0.163892	-3.85046	-4.08489	8.78983e-05	0.139688	0.961078	TRUE		novel transcript, antisense to SAMD12	lncRNA	39.8
PVALB	BD	ENSG00000225886		-1.73584	-2.07998	-1.81987	0.0717101	0.734831	-4.08802	FALSE		novel transcript, antisense to IFI6	lncRNA	44.97
PVALB	BD	ENSG00000225889		0.597299	-1.26274	-1.36239	0.176074	0.80778	-4.78338	FALSE		novel transcript, antisense to PELI1	lncRNA	40.7
PVALB	BD	ENSG00000225914	TSBP1-AS1	1.47356	-0.433846	-0.555702	0.57963	0.935307	-5.51981	FALSE	414764	TSBP1 and BTNL2 antisense RNA 1 [Source:HGNC Symbol;Acc:HGNC:39756]	lncRNA	39.25
PVALB	BD	ENSG00000225920	RIMKLBP2	-3.34063	1.08133	0.924688	0.357309	0.885451	-5.0334	FALSE		ribosomal modification protein rimK like family member B pseudogene 2 [Source:HGNC Symbol;Acc:HGNC:39163]	processed_pseudogene	43.73
PVALB	BD	ENSG00000225921	NOL7	4.67874	0.409547	1.10123	0.273388	0.861869	-5.85651	FALSE	51406	nucleolar protein 7 [Source:HGNC Symbol;Acc:HGNC:21040]	protein_coding	38.68
PVALB	BD	ENSG00000225937	PCA3	-2.83127	-2.31119	-2.01475	0.0465606	0.696083	-3.79427	FALSE	50652	prostate cancer associated 3 [Source:HGNC Symbol;Acc:HGNC:8637]	lncRNA	41.15
PVALB	BD	ENSG00000225940	C5orf67	1.14046	-1.55931	-1.88819	0.0618401	0.715257	-4.10761	FALSE		chromosome 5 putative open reading frame 67 [Source:HGNC Symbol;Acc:HGNC:51252]	lncRNA	42.46
PVALB	BD	ENSG00000225953	SATB2-AS1	-1.97111	-1.4759	-1.24199	0.217087	0.831581	-4.76773	FALSE	150538	SATB2 antisense RNA 1 [Source:HGNC Symbol;Acc:HGNC:26490]	lncRNA	51.97
PVALB	BD	ENSG00000225963		0.727837	-2.52295	-2.77344	0.00659569	0.512988	-2.37428	FALSE		novel transcript, antisense to SP110	lncRNA	43.69
PVALB	BD	ENSG00000225964	NRIR	1.56505	1.22599	1.54296	0.125935	0.780437	-4.58053	FALSE		negative regulator of interferon response [Source:HGNC Symbol;Acc:HGNC:51269]	lncRNA	40.29
PVALB	BD	ENSG00000225968	ELFN1	5.55489	0.418017	1.33181	0.18589	0.813616	-5.82829	FALSE	392617	extracellular leucine rich repeat and fibronectin type III domain containing 1 [Source:HGNC Symbol;Acc:HGNC:33154]	protein_coding	55.65
PVALB	BD	ENSG00000225970		-1.41191	-0.734454	-0.763248	0.447076	0.904061	-5.19535	FALSE		novel transcript	lncRNA	36.98
PVALB	BD	ENSG00000225973	PIGBOS1	-2.57403	-0.718233	-0.576294	0.565685	0.933993	-5.2425	FALSE	101928527	PIGB opposite strand 1 [Source:HGNC Symbol;Acc:HGNC:50696]	protein_coding	47.12
PVALB	BD	ENSG00000225975	ZNF567-DT	2.03597	-0.688311	-0.872998	0.384713	0.892319	-5.40516	FALSE	101927621	ZNF567 divergent transcript [Source:HGNC Symbol;Acc:HGNC:51281]	lncRNA	44.24
PVALB	BD	ENSG00000225978	HAR1A	-1.49426	-0.545655	-0.432119	0.666566	0.951499	-5.29064	FALSE		highly accelerated region 1A [Source:HGNC Symbol;Acc:HGNC:33117]	lncRNA	64.57
PVALB	BD	ENSG00000226002	GTF2IP14	-1.98721	0.570005	0.468984	0.640081	0.948271	-5.28988	FALSE		general transcription factor IIi pseudogene 14 [Source:HGNC Symbol;Acc:HGNC:51726]	unprocessed_pseudogene	42.99
PVALB	BD	ENSG00000226005	LINC02660	-3.2014	-0.937406	-0.878723	0.381616	0.892319	-5.09553	FALSE	101927904	long intergenic non-protein coding RNA 2660 [Source:HGNC Symbol;Acc:HGNC:54146]	lncRNA	44.21
PVALB	BD	ENSG00000226009	KCNIP2-AS1	4.1627	-0.106271	-0.300269	0.764583	0.96728	-6.28386	FALSE		KCNIP2 antisense RNA 1 [Source:HGNC Symbol;Acc:HGNC:48680]	lncRNA	49.42
PVALB	BD	ENSG00000226017	PRICKLE2-AS3	-2.5586	0.475598	0.401083	0.689198	0.95498	-5.30133	FALSE		PRICKLE2 antisense RNA 3 [Source:HGNC Symbol;Acc:HGNC:40918]	lncRNA	41.36
PVALB	BD	ENSG00000226022		2.2022	0.752536	1.07914	0.28307	0.865757	-5.3098	FALSE		novel transcript	lncRNA	37.16
PVALB	BD	ENSG00000226026	RWDD3-DT	-3.65989	-2.271	-2.12622	0.0358968	0.677053	-3.6198	FALSE	101928118	RWDD3 divergent transcript [Source:HGNC Symbol;Acc:HGNC:55839]	lncRNA	39.2
PVALB	BD	ENSG00000226029	LINC01772	1.02917	0.586999	0.661994	0.509467	0.922228	-5.3977	FALSE	107984921	long intergenic non-protein coding RNA 1772 [Source:HGNC Symbol;Acc:HGNC:52562]	lncRNA	46.15
PVALB	BD	ENSG00000226043		0.808048	-1.16625	-1.53707	0.127371	0.784164	-4.6359	FALSE		novel transcript	lncRNA	34.43
PVALB	BD	ENSG00000226049	TLK2P1	1.75812	-0.398602	-0.492992	0.623077	0.945644	-5.51229	FALSE		tousled like kinase 2 pseudogene 1 [Source:HGNC Symbol;Acc:HGNC:18048]	processed_pseudogene	42.86
PVALB	BD	ENSG00000226051	ZNF503-AS1	-1.43738	0.246951	0.238927	0.811641	0.975178	-5.40348	FALSE	253264	ZNF503 antisense RNA 1 [Source:HGNC Symbol;Acc:HGNC:27370]	lncRNA	45.28
PVALB	BD	ENSG00000226053	LINC01776	0.233301	-1.23731	-1.34302	0.182246	0.810207	-4.75894	FALSE	729987	long intergenic non-protein coding RNA 1776 [Source:HGNC Symbol;Acc:HGNC:52566]	lncRNA	35.29
PVALB	BD	ENSG00000226055	PAICSP1	-4.05092	0.999278	0.9125	0.363656	0.887109	-5.0501	FALSE		phosphoribosylaminoimidazole carboxylase, phosphoribosylaminoimidazole succinocarboxamide synthetase pseudogene 1 [Source:HGNC Symbol;Acc:HGNC:8588]	processed_pseudogene	42.16
PVALB	BD	ENSG00000226057	PHF2P2	-0.339859	-0.608568	-0.635409	0.526584	0.925569	-5.29668	FALSE		PHD finger protein 2 pseudogene 2 [Source:HGNC Symbol;Acc:HGNC:38808]	transcribed_unprocessed_pseudogene	45.38
PVALB	BD	ENSG00000226067	LINC00623	3.80895	-0.258213	-0.53948	0.590731	0.937396	-5.94509	FALSE		long intergenic non-protein coding RNA 623 [Source:HGNC Symbol;Acc:HGNC:44252]	lncRNA	42.08
PVALB	BD	ENSG00000226079		-2.45311	0.6739	0.660931	0.510145	0.92259	-5.24216	FALSE	105377959	novel transcript	lncRNA	39.51
PVALB	BD	ENSG00000226091	LINC00937	2.99796	0.305348	0.557197	0.578613	0.935116	-5.83204	FALSE	389634	long intergenic non-protein coding RNA 937 [Source:HGNC Symbol;Acc:HGNC:48629]	lncRNA	45.31
PVALB	BD	ENSG00000226097		-3.4273	0.321164	0.311983	0.75569	0.966086	-5.36089	FALSE	101927769	novel transcript	lncRNA	37.09
PVALB	BD	ENSG00000226102	SEPTIN7P3	-1.04202	-0.236178	-0.230101	0.818474	0.976809	-5.42173	FALSE		septin 7 pseudogene 3 [Source:HGNC Symbol;Acc:HGNC:38038]	unprocessed_pseudogene	39.64
PVALB	BD	ENSG00000226121	AHCTF1P1	-2.30277	-0.411811	-0.444494	0.657626	0.950829	-5.29148	FALSE		AT-hook containing transcription factor 1 pseudogene 1 [Source:HGNC Symbol;Acc:HGNC:24620]	processed_pseudogene	40.8
PVALB	BD	ENSG00000226124	FTCDNL1	5.28024	-0.366037	-1.25331	0.212955	0.828876	-5.85522	FALSE	348751	formiminotransferase cyclodeaminase N-terminal like [Source:HGNC Symbol;Acc:HGNC:48661]	protein_coding	40.09
PVALB	BD	ENSG00000226133	LINC02794	-2.08844	-0.383583	-0.382261	0.703063	0.957502	-5.38973	FALSE		long intergenic non-protein coding RNA 2794 [Source:HGNC Symbol;Acc:HGNC:54318]	lncRNA	45.16
PVALB	BD	ENSG00000226137	BAIAP2-DT	2.54121	-0.0270488	-0.0403872	0.967863	0.997079	-5.80832	FALSE	440465	BAIAP2 divergent transcript [Source:HGNC Symbol;Acc:HGNC:44342]	lncRNA	59.08
PVALB	BD	ENSG00000226140	LINC02654	-3.45666	-1.04435	-1.07768	0.283719	0.865899	-4.93029	FALSE		long intergenic non-protein coding RNA 2654 [Source:HGNC Symbol;Acc:HGNC:54140]	lncRNA	41
PVALB	BD	ENSG00000226148	SLC25A39P1	-3.43328	0.426621	0.373942	0.709223	0.958905	-5.32847	FALSE		solute carrier family 25 member 39 pseudogene 1 [Source:HGNC Symbol;Acc:HGNC:43859]	processed_pseudogene	54.46
PVALB	BD	ENSG00000226149		3.79512	0.31843	0.669809	0.504492	0.921139	-5.94646	FALSE		novel transcript	lncRNA	37.4
PVALB	BD	ENSG00000226167	AP4B1-AS1	-1.17825	-1.12333	-0.951657	0.343519	0.884369	-5.02156	FALSE	100287722	AP4B1 antisense RNA 1 [Source:HGNC Symbol;Acc:HGNC:44114]	lncRNA	40.5
PVALB	BD	ENSG00000226174	TEX22	2.21415	-0.519604	-0.809591	0.420059	0.89989	-5.5438	FALSE	647310	testis expressed 22 [Source:HGNC Symbol;Acc:HGNC:40026]	protein_coding	55.62
PVALB	BD	ENSG00000226180		-1.42156	-1.57717	-1.32924	0.186733	0.814221	-4.68576	FALSE	100129215	novel transcript	lncRNA	60.32
PVALB	BD	ENSG00000226191	CLK3P2	-3.89479	0.634231	0.573705	0.567429	0.933993	-5.25609	FALSE		CDC like kinase 3 pseudogene 2 [Source:HGNC Symbol;Acc:HGNC:49786]	processed_pseudogene	59.6
PVALB	BD	ENSG00000226194	LINC02519	-1.67748	1.25551	1.09247	0.277198	0.863264	-4.91238	FALSE		long intergenic non-protein coding RNA 2519 [Source:HGNC Symbol;Acc:HGNC:53510]	lncRNA	47.49
PVALB	BD	ENSG00000226197		2.93088	-0.901381	-1.44511	0.151489	0.795327	-4.96398	FALSE		novel transcript	lncRNA	37.99
PVALB	BD	ENSG00000226200	SGMS1-AS1	-1.07303	0.624677	0.530716	0.596768	0.938139	-5.29924	FALSE		SGMS1 antisense RNA 1 [Source:HGNC Symbol;Acc:HGNC:49683]	lncRNA	43.56
PVALB	BD	ENSG00000226206		-3.52188	-0.251653	-0.252869	0.800878	0.973531	-5.37037	FALSE		novel transcript	lncRNA	47.7
PVALB	BD	ENSG00000226210	WASH8P	3.84006	-0.253558	-0.568696	0.570812	0.93434	-5.96875	FALSE	100288778	WAS protein family homolog 8, pseudogene [Source:HGNC Symbol;Acc:HGNC:53913]	unprocessed_pseudogene	54.31
PVALB	BD	ENSG00000226237	GAS1RR	3.18865	0.721381	1.34123	0.182824	0.810543	-5.14342	FALSE	100506834	GAS1 adjacent regulatory RNA [Source:HGNC Symbol;Acc:HGNC:52261]	lncRNA	39.44
PVALB	BD	ENSG00000226239		-1.57173	-1.55891	-1.3652	0.175193	0.807003	-4.65179	FALSE		novel transcript	lncRNA	49.65
PVALB	BD	ENSG00000226240	LINC00381	-1.21074	-2.87758	-3.43344	0.000862353	0.305895	-0.910891	FALSE	100874151	long intergenic non-protein coding RNA 381 [Source:HGNC Symbol;Acc:HGNC:42708]	lncRNA	37.2
PVALB	BD	ENSG00000226251	LINC02608	-3.70055	-0.00556052	-0.00550793	0.995616	0.998662	-5.39722	FALSE	101929541	long intergenic non-protein coding RNA 2608 [Source:HGNC Symbol;Acc:HGNC:54052]	lncRNA	43.64
PVALB	BD	ENSG00000226258	GRM7-AS3	-1.25358	-0.600328	-0.631072	0.529404	0.925812	-5.24978	FALSE	101927347	GRM7 antisense RNA 3 [Source:HGNC Symbol;Acc:HGNC:42444]	lncRNA	37.09
PVALB	BD	ENSG00000226259	GTF2H2B	0.616486	-1.70177	-1.73658	0.0854781	0.747581	-4.2382	FALSE		general transcription factor IIH subunit 2B (pseudogene) [Source:HGNC Symbol;Acc:HGNC:31393]	transcribed_unprocessed_pseudogene	38.35
PVALB	BD	ENSG00000226266		2.12929	-0.183815	-0.241099	0.809962	0.975092	-5.74271	FALSE	29994	novel transcript	lncRNA	37.48
PVALB	BD	ENSG00000226281		-3.15386	-0.594653	-0.560513	0.576358	0.934672	-5.27811	FALSE		novel transcript	lncRNA	46.08
PVALB	BD	ENSG00000226287	TMEM191A	-1.57034	-1.07748	-0.870523	0.386058	0.892353	-5.08598	FALSE		transmembrane protein 191A (pseudogene) [Source:HGNC Symbol;Acc:HGNC:25317]	transcribed_unprocessed_pseudogene	69.85
PVALB	BD	ENSG00000226288	OR52I2	-2.88173	-1.26952	-1.14798	0.253662	0.854139	-4.87	FALSE	143502	olfactory receptor family 52 subfamily I member 2 [Source:HGNC Symbol;Acc:HGNC:15221]	protein_coding	40.39
PVALB	BD	ENSG00000226306	NPY6R	1.58684	-0.501087	-0.605081	0.546468	0.929283	-5.41447	FALSE	4888	neuropeptide Y receptor Y6 (pseudogene) [Source:HGNC Symbol;Acc:HGNC:7959]	transcribed_unitary_pseudogene	39.42
PVALB	BD	ENSG00000226308		-3.82778	-0.492904	-0.498092	0.619491	0.945644	-5.29643	FALSE		novel transcript	lncRNA	49.94
PVALB	BD	ENSG00000226310		-0.773767	-1.31025	-1.24254	0.216883	0.831498	-4.77446	FALSE		novel transcript	lncRNA	37.15
PVALB	BD	ENSG00000226314	ZKSCAN8P1	0.476749	-0.184222	-0.176061	0.860595	0.983031	-5.50907	FALSE		ZKSCAN8 pseudogene 1 [Source:HGNC Symbol;Acc:HGNC:18777]	protein_coding	42.32
PVALB	BD	ENSG00000226317	LINC00351	0.405712	0.80198	0.895869	0.372431	0.890523	-5.19273	FALSE	100874137	long intergenic non-protein coding RNA 351 [Source:HGNC Symbol;Acc:HGNC:42669]	lncRNA	35.1
PVALB	BD	ENSG00000226318	RPS3AP38	-3.67322	-3.08167	-2.76667	0.00672426	0.514334	-2.45148	FALSE		RPS3A pseudogene 38 [Source:HGNC Symbol;Acc:HGNC:36145]	processed_pseudogene	39.71
PVALB	BD	ENSG00000226320	LINC01811	5.02007	-0.0640243	-0.205561	0.837544	0.979063	-6.69141	FALSE		long intergenic non-protein coding RNA 1811 [Source:HGNC Symbol;Acc:HGNC:52615]	lncRNA	38.93
PVALB	BD	ENSG00000226321	CROCC2	-1.63845	-0.508414	-0.475073	0.63575	0.947898	-5.33121	FALSE	728763	ciliary rootlet coiled-coil, rootletin family member 2 [Source:HGNC Symbol;Acc:HGNC:51677]	protein_coding	57.72
PVALB	BD	ENSG00000226328	NUP50-DT	5.3454	0.294156	1.43372	0.154709	0.796844	-5.69946	FALSE	100506714	NUP50 divergent transcript [Source:HGNC Symbol;Acc:HGNC:50502]	lncRNA	41.45
PVALB	BD	ENSG00000226330	PPP1R15B-AS1	2.41088	0.07724	0.105937	0.91584	0.991376	-5.71691	FALSE		PPP1R15B and PIK3C2B antisense RNA 1 [Source:HGNC Symbol;Acc:HGNC:55838]	lncRNA	43.89
PVALB	BD	ENSG00000226337	TMEM252-DT	0.164435	-0.0537451	-0.0550436	0.956211	0.996153	-5.49906	FALSE		TMEM252 divergent transcript [Source:HGNC Symbol;Acc:HGNC:54377]	lncRNA	41.86
PVALB	BD	ENSG00000226364	LINC02089	-2.311	-0.0628601	-0.060143	0.952159	0.995572	-5.41551	FALSE	105371831	long intergenic non-protein coding RNA 2089 [Source:HGNC Symbol;Acc:HGNC:52940]	lncRNA	36.07
PVALB	BD	ENSG00000226367	ST7-AS2	-0.453366	1.7679	1.54656	0.125065	0.779426	-4.45548	FALSE	93654	ST7 antisense RNA 2 [Source:HGNC Symbol;Acc:HGNC:16044]	lncRNA	38.08
PVALB	BD	ENSG00000226380		2.01201	-1.02268	-1.27907	0.203771	0.821525	-4.98616	FALSE
PVALB	BD	ENSG00000226383	LINC01876	2.91367	-0.0432213	-0.0758371	0.939697	0.99382	-5.94523	FALSE	101929378	long intergenic non-protein coding RNA 1876 [Source:HGNC Symbol;Acc:HGNC:52695]	lncRNA	36.11
PVALB	BD	ENSG00000226390	KCNQ2-AS1	-2.69724	-2.04671	-1.71345	0.0896656	0.749499	-4.22366	FALSE		KCNQ2 antisense RNA 1 [Source:HGNC Symbol;Acc:HGNC:40321]	lncRNA	59.58
PVALB	BD	ENSG00000226398		-4.01295	0.785034	0.757941	0.450233	0.904593	-5.16107	FALSE		novel transcript	lncRNA	42.17
PVALB	BD	ENSG00000226409		-0.936452	-0.620517	-0.614232	0.540429	0.928786	-5.31386	FALSE		novel transcript	lncRNA	39
PVALB	BD	ENSG00000226412	LINC02628	-3.28254	-0.460954	-0.452345	0.65198	0.948919	-5.31577	FALSE		long intergenic non-protein coding RNA 2628 [Source:HGNC Symbol;Acc:HGNC:54107]	lncRNA	42.48
PVALB	BD	ENSG00000226416	MRPL23-AS1	-3.26531	-0.959393	-0.817482	0.415557	0.89989	-5.10962	FALSE	100133545	MRPL23 antisense RNA 1 [Source:HGNC Symbol;Acc:HGNC:42812]	lncRNA	64.1
PVALB	BD	ENSG00000226419	SLC16A1-AS1	2.92911	-0.211265	-0.418731	0.676293	0.952865	-5.89493	FALSE	100506392	SLC16A1 antisense RNA 1 [Source:HGNC Symbol;Acc:HGNC:49445]	lncRNA	43.76
PVALB	BD	ENSG00000226430	USP17L7	-1.6453	-0.973525	-0.805888	0.422181	0.89989	-5.11617	FALSE	392197	ubiquitin specific peptidase 17 like family member 7 [Source:HGNC Symbol;Acc:HGNC:37180]	protein_coding	50.21
PVALB	BD	ENSG00000226435	ANKRD18DP	3.01644	-0.240415	-0.485976	0.628026	0.945644	-5.89457	FALSE	348840	ankyrin repeat domain 18D, pseudogene [Source:HGNC Symbol;Acc:HGNC:28016]	transcribed_unprocessed_pseudogene	36.66
PVALB	BD	ENSG00000226443	GAPDHP32	-3.86016	-0.125617	-0.118816	0.905655	0.989738	-5.38272	FALSE		glyceraldehyde 3 phosphate dehydrogenase pseudogene 32 [Source:HGNC Symbol;Acc:HGNC:37784]	processed_pseudogene	48.8
PVALB	BD	ENSG00000226445	THBS2-AS1	-3.23592	0.553536	0.479473	0.632628	0.947012	-5.28511	FALSE		THBS2 antisense RNA 1 [Source:HGNC Symbol;Acc:HGNC:56059]	lncRNA	50.6
PVALB	BD	ENSG00000226450	CYP2D8P	-1.19153	0.269846	0.218961	0.827118	0.978448	-5.36171	FALSE		ccytochrome P450 family 2 subfamily D member 8, pseudogene [Source:HGNC Symbol;Acc:HGNC:2628]	unprocessed_pseudogene	60.95
PVALB	BD	ENSG00000226453	LINC02542	3.52592	0.744809	1.58976	0.114981	0.767705	-4.92145	FALSE		long intergenic non-protein coding RNA 2542 [Source:HGNC Symbol;Acc:HGNC:53576]	lncRNA	38.02
PVALB	BD	ENSG00000226454		-2.97572	-1.76473	-1.5333	0.128296	0.784651	-4.45155	FALSE	57497	novel transcript	lncRNA	49.41
PVALB	BD	ENSG00000226465		3.93718	0.148274	0.330717	0.741536	0.964232	-6.05732	FALSE		novel transcript	lncRNA	39.05
PVALB	BD	ENSG00000226471		3.05058	0.480433	0.870921	0.385841	0.892353	-5.56259	FALSE		novel transcript	lncRNA	45.98
PVALB	BD	ENSG00000226472		-0.455271	0.124334	0.111532	0.911413	0.990484	-5.39553	FALSE		tetraspanin family pseudogene	transcribed_unprocessed_pseudogene	52.78
PVALB	BD	ENSG00000226476	LINC01748	2.7996	-0.532748	-0.924287	0.357517	0.885451	-5.50093	FALSE	105378763	long intergenic non-protein coding RNA 1748 [Source:HGNC Symbol;Acc:HGNC:52535]	lncRNA	37.38
PVALB	BD	ENSG00000226479	TMEM185B	1.12155	-1.81892	-2.00224	0.0479122	0.696083	-3.87244	FALSE	79134	transmembrane protein 185B [Source:HGNC Symbol;Acc:HGNC:18896]	protein_coding	50.29
PVALB	BD	ENSG00000226484		-1.96392	0.334097	0.332476	0.740212	0.963945	-5.40679	FALSE	101928627	novel transcript, antisense to CXorf30	lncRNA	36.58
PVALB	BD	ENSG00000226486	LINC01035	0.677036	2.69502	2.73917	0.00727036	0.523945	-2.45627	FALSE		long intergenic non-protein coding RNA 1035 [Source:HGNC Symbol;Acc:HGNC:49022]	lncRNA	33.61
PVALB	BD	ENSG00000226488	LINC01824	-3.69774	0.168301	0.160862	0.87252	0.985682	-5.37558	FALSE	107985844	long intergenic non-protein coding RNA 1824 [Source:HGNC Symbol;Acc:HGNC:52630]	lncRNA	40.82
PVALB	BD	ENSG00000226497	LINC02549	-0.552991	2.10491	1.89951	0.0603201	0.71437	-3.98464	FALSE	101928280	long intergenic non-protein coding RNA 2549 [Source:HGNC Symbol;Acc:HGNC:53584]	lncRNA	34.7
PVALB	BD	ENSG00000226506		-3.33813	1.0173	1.0354	0.302927	0.873534	-4.97255	FALSE	101929551	novel transcript	lncRNA	38.95
PVALB	BD	ENSG00000226508	LINC01918	-3.02758	1.5791	1.39072	0.167335	0.803194	-4.61235	FALSE	105373984	long intergenic non-protein coding RNA 1918 [Source:HGNC Symbol;Acc:HGNC:52737]	lncRNA	57.47
PVALB	BD	ENSG00000226519	LINC00390	-2.60687	-1.07719	-0.932738	0.353156	0.884972	-5.04256	FALSE		long intergenic non-protein coding RNA 390 [Source:HGNC Symbol;Acc:HGNC:42718]	lncRNA	41.08
PVALB	BD	ENSG00000226521		-3.06596	-0.854022	-0.86368	0.389789	0.89334	-5.12274	FALSE		ribosomal protein S6 kinase, 70kDa, polypeptide 1 (RPS6KB1) pseudogene	transcribed_unprocessed_pseudogene	40.01
PVALB	BD	ENSG00000226526		-3.45369	-0.13933	-0.134284	0.893443	0.989489	-5.36665	FALSE		novel transcript	lncRNA	57.36
PVALB	BD	ENSG00000226530		2.4485	-0.510132	-0.767169	0.444752	0.903683	-5.60697	FALSE		novel transcript	lncRNA	39.92
PVALB	BD	ENSG00000226555	AGKP1	-4.09839	0.108888	0.108488	0.913822	0.99102	-5.38141	FALSE		AGK pseudogene 1 [Source:HGNC Symbol;Acc:HGNC:37661]	processed_pseudogene	44.81
PVALB	BD	ENSG00000226562	CYP4F26P	3.35855	0.821877	1.34839	0.180518	0.810207	-5.13133	FALSE		cytochrome P450 family 4 subfamily F member 26, pseudogene [Source:HGNC Symbol;Acc:HGNC:39948]	lncRNA	49.4
PVALB	BD	ENSG00000226566		-1.62825	0.816444	0.797513	0.427005	0.9006	-5.1848	FALSE		novel transcript	lncRNA	34.34
PVALB	BD	ENSG00000226571		3.16585	0.268583	0.543432	0.588017	0.937314	-5.95239	FALSE		novel transcript	lncRNA	40.76
PVALB	BD	ENSG00000226576		-2.26506	-0.604265	-0.546831	0.585688	0.936512	-5.26625	FALSE		novel transcript	lncRNA	47.56
PVALB	BD	ENSG00000226578		-3.90839	-0.852606	-0.781587	0.436267	0.902214	-5.13734	FALSE		novel transcript	lncRNA	42.76
PVALB	BD	ENSG00000226581	LINC02848	-1.15067	0.434001	0.367183	0.714242	0.958985	-5.34416	FALSE		long intergenic non-protein coding RNA 2848 [Source:HGNC Symbol;Acc:HGNC:54384]	lncRNA	39.34
PVALB	BD	ENSG00000226594		-3.87975	0.65341	0.646862	0.519174	0.924276	-5.2261	FALSE		novel transcript	lncRNA	39.94
PVALB	BD	ENSG00000226620	LINC00343	0.478697	-0.542179	-0.545161	0.586832	0.936551	-5.39938	FALSE		long intergenic non-protein coding RNA 343 [Source:HGNC Symbol;Acc:HGNC:42500]	lncRNA	36.38
PVALB	BD	ENSG00000226622		1.58627	-0.366948	-0.495025	0.621646	0.945644	-5.56235	FALSE		novel transcript	lncRNA	39.9
PVALB	BD	ENSG00000226625	RBM17P1	-3.48694	-1.05525	-0.924717	0.357295	0.885451	-5.03674	FALSE		RNA binding motif protein 17 pseudogene 1 [Source:HGNC Symbol;Acc:HGNC:50366]	processed_pseudogene	46.55
PVALB	BD	ENSG00000226626	NOP56P2	-2.68535	-0.417314	-0.340248	0.734369	0.962497	-5.32369	FALSE		NOP56 ribonucleoprotein pseudogene 2 [Source:HGNC Symbol;Acc:HGNC:49800]	processed_pseudogene	45.25
PVALB	BD	ENSG00000226627	SHANK2-AS1	1.42298	0.233108	0.263467	0.792722	0.972071	-5.58792	FALSE	100874198	SHANK2 antisense RNA 1 [Source:HGNC Symbol;Acc:HGNC:40014]	lncRNA	52.61
PVALB	BD	ENSG00000226642	ACTG1P12	1.18651	-0.730242	-0.728062	0.468242	0.91026	-5.35124	FALSE		actin gamma 1 pseudogene 12 [Source:HGNC Symbol;Acc:HGNC:44496]	processed_pseudogene	56.43
PVALB	BD	ENSG00000226648	PLCG1-AS1	0.698333	-0.172916	-0.169381	0.865832	0.984481	-5.46927	FALSE		PLCG1 antisense RNA 1 [Source:HGNC Symbol;Acc:HGNC:40450]	lncRNA	43.01
PVALB	BD	ENSG00000226649		-1.64192	-0.448743	-0.379079	0.705417	0.957502	-5.31752	FALSE		novel transcript	lncRNA	52.4
PVALB	BD	ENSG00000226659	TSPAN14-AS1	-3.04851	-0.362608	-0.332069	0.740518	0.963945	-5.32618	FALSE		TSPAN14 antisense RNA 1 [Source:HGNC Symbol;Acc:HGNC:55833]	lncRNA	53.77
PVALB	BD	ENSG00000226661		-3.28966	0.312799	0.310449	0.756852	0.966193	-5.3666	FALSE		novel transcript	lncRNA	43.77
PVALB	BD	ENSG00000226668		-2.6391	-1.17758	-1.01704	0.311537	0.874844	-4.97131	FALSE		pseudogene similar to family with sequence similarity 75, member A1	transcribed_unprocessed_pseudogene	53.83
PVALB	BD	ENSG00000226673	LINC01108	-3.16825	0.0343015	0.0321013	0.974454	0.997169	-5.40125	FALSE	102216342	long intergenic non-protein coding RNA 1108 [Source:HGNC Symbol;Acc:HGNC:49234]	lncRNA	46.6
PVALB	BD	ENSG00000226674	TEX41	4.66233	0.113415	0.306412	0.759915	0.96658	-6.41154	FALSE	401014	testis expressed 41 [Source:HGNC Symbol;Acc:HGNC:48667]	lncRNA	36.41
PVALB	BD	ENSG00000226676	LINC02679	-2.60909	-0.676183	-0.553543	0.581102	0.935968	-5.24956	FALSE	105378385	long intergenic non-protein coding RNA 2679 [Source:HGNC Symbol;Acc:HGNC:54173]	lncRNA	43.68
PVALB	BD	ENSG00000226680		-2.5547	0.947034	0.920501	0.359482	0.885886	-5.06912	FALSE		novel transcript	lncRNA	36.04
PVALB	BD	ENSG00000226686	LINC01535	0.517779	-0.36103	-0.385849	0.700411	0.957253	-5.46799	FALSE	101927667	long intergenic non-protein coding RNA 1535 [Source:HGNC Symbol;Acc:HGNC:51282]	lncRNA	44.59
PVALB	BD	ENSG00000226688	ENTPD1-AS1	3.22519	-0.17378	-0.288581	0.773487	0.969394	-5.92042	FALSE	728558	ENTPD1 antisense RNA 1 [Source:HGNC Symbol;Acc:HGNC:45203]	lncRNA	39.5
PVALB	BD	ENSG00000226690		-1.11684	0.66969	0.672939	0.502507	0.920732	-5.25342	FALSE	102725191	novel protein	protein_coding	37.51
PVALB	BD	ENSG00000226696	LENG8-AS1	1.73581	-0.359975	-0.413249	0.680291	0.953438	-5.57956	FALSE	104355426	LENG8 antisense RNA 1 [Source:HGNC Symbol;Acc:HGNC:40705]	lncRNA	49.72
PVALB	BD	ENSG00000226709	FGF12-AS3	-2.90239	-2.64663	-2.34915	0.0207419	0.612546	-3.24324	FALSE		FGF12 antisense RNA 3 [Source:HGNC Symbol;Acc:HGNC:40236]	lncRNA	34.08
PVALB	BD	ENSG00000226711	FAM66C	4.41885	-0.596621	-1.54785	0.124753	0.779364	-5.18292	FALSE		family with sequence similarity 66 member C [Source:HGNC Symbol;Acc:HGNC:21644]	lncRNA	42.24
PVALB	BD	ENSG00000226715	LINC01709	2.36671	-0.425628	-0.65117	0.5164	0.923996	-5.62499	FALSE	105378872	long intergenic non-protein coding RNA 1709 [Source:HGNC Symbol;Acc:HGNC:52497]	lncRNA	35.34
PVALB	BD	ENSG00000226733		-0.937035	-1.19055	-1.0792	0.283042	0.865757	-4.97365	FALSE	100505985	novel transcript	lncRNA	34.72
PVALB	BD	ENSG00000226742	HSBP1L1	1.40653	-0.515325	-0.528925	0.598006	0.938475	-5.40833	FALSE	440498	heat shock factor binding protein 1 like 1 [Source:HGNC Symbol;Acc:HGNC:37243]	protein_coding	50.46
PVALB	BD	ENSG00000226746	SMCR5	-1.38584	-0.82141	-0.689343	0.492172	0.917079	-5.18676	FALSE	140771	Smith-Magenis syndrome chromosome region, candidate 5 [Source:HGNC Symbol;Acc:HGNC:17918]	lncRNA	54.82
PVALB	BD	ENSG00000226752	CUTALP	2.75078	0.165677	0.265543	0.791127	0.972071	-5.79829	FALSE	253039	cutA divalent cation tolerance like, pseudogene [Source:HGNC Symbol;Acc:HGNC:27367]	transcribed_unitary_pseudogene	42.77
PVALB	BD	ENSG00000226754	MAGOH-DT	-2.67359	-1.91376	-1.62431	0.107395	0.760303	-4.34284	FALSE	100507564	MAGOH divergent transcript [Source:HGNC Symbol;Acc:HGNC:49539]	lncRNA	42.56
PVALB	BD	ENSG00000226757		-2.8531	-1.85388	-1.59121	0.114654	0.767159	-4.38037	FALSE	100192379	uncharacterized LOC100192379 [Source:NCBI gene (formerly Entrezgene);Acc:100192379]	lncRNA	54.26
PVALB	BD	ENSG00000226759	DAB1-AS1	-1.04563	-1.34079	-1.1299	0.261165	0.857698	-4.87391	FALSE	101926890	DAB1 antisense RNA 1 [Source:HGNC Symbol;Acc:HGNC:49443]	lncRNA	40.55
PVALB	BD	ENSG00000226762	LINC02668	1.18016	-0.632014	-0.75408	0.452537	0.90538	-5.34697	FALSE	105376354	long intergenic non-protein coding RNA 2668 [Source:HGNC Symbol;Acc:HGNC:54154]	lncRNA	47.32
PVALB	BD	ENSG00000226763	SRRM5	-0.327136	-0.673868	-0.596223	0.552347	0.930116	-5.28728	FALSE	100170229	serine/arginine repetitive matrix 5 [Source:HGNC Symbol;Acc:HGNC:37248]	protein_coding	50.64
PVALB	BD	ENSG00000226764		-3.95763	-0.890989	-1.04278	0.299515	0.872133	-4.96495	FALSE		novel transcript	lncRNA	46.08
PVALB	BD	ENSG00000226770	LINC03012	-3.23294	1.32711	1.17246	0.243742	0.848853	-4.83881	FALSE	100506682	long intergenic non-protein coding RNA 3012 [Source:HGNC Symbol;Acc:HGNC:56139]	lncRNA	37.47
PVALB	BD	ENSG00000226791	LINC02611	-3.34378	-0.0022757	-0.0020562	0.998363	0.999366	-5.3837	FALSE		long intergenic non-protein coding RNA 2611 [Source:HGNC Symbol;Acc:HGNC:54060]	lncRNA	48.28
PVALB	BD	ENSG00000226792	C13orf42	0.407996	-1.1167	-1.12761	0.262129	0.857698	-5.00754	FALSE	647166	chromosome 13 open reading frame 42 [Source:HGNC Symbol;Acc:HGNC:42693]	protein_coding	41.97
PVALB	BD	ENSG00000226803	ZNF451-AS1	-2.11261	-1.48213	-1.27912	0.203754	0.821525	-4.728	FALSE		ZNF451 regulatory antisense RNA 1 [Source:HGNC Symbol;Acc:HGNC:53824]	lncRNA	36.43
PVALB	BD	ENSG00000226807	MROH5	-0.602331	-2.33817	-2.29097	0.0240207	0.630622	-3.34496	FALSE	389690	maestro heat like repeat family member 5 (gene/pseudogene) [Source:HGNC Symbol;Acc:HGNC:42976]	protein_coding	51.36
PVALB	BD	ENSG00000226808	LINC00840	0.722774	-1.27033	-1.60084	0.112504	0.764711	-4.54312	FALSE	100506835	long intergenic non-protein coding RNA 840 [Source:HGNC Symbol;Acc:HGNC:44987]	lncRNA	44.26
PVALB	BD	ENSG00000226822	LINC02785	-1.01821	-1.55719	-1.5986	0.113	0.765286	-4.42785	FALSE		long intergenic non-protein coding RNA 2785 [Source:HGNC Symbol;Acc:HGNC:54305]	lncRNA	40.15
PVALB	BD	ENSG00000226824		-0.101105	-2.42678	-2.33569	0.0214632	0.612546	-3.26251	FALSE		novel transcript	lncRNA	48.7
PVALB	BD	ENSG00000226825	LINC01509	-3.07829	-0.863597	-0.815775	0.416529	0.89989	-5.1275	FALSE		long intergenic non-protein coding RNA 1509 [Source:HGNC Symbol;Acc:HGNC:51193]	lncRNA	46.27
PVALB	BD	ENSG00000226828	LINC02774	3.70744	-0.58358	-1.46633	0.145632	0.789627	-5.11706	FALSE	339529	long intergenic non-protein coding RNA 2774 [Source:HGNC Symbol;Acc:HGNC:27923]	lncRNA	42.51
PVALB	BD	ENSG00000226829		1.50623	1.28424	1.54281	0.125971	0.780437	-4.6108	FALSE	105375341	novel transcript	lncRNA	43.4
PVALB	BD	ENSG00000226833	PPP1CB-DT	-1.89158	-0.504846	-0.443009	0.658697	0.951207	-5.34932	FALSE	112267877	PPP1CB divergent transcript [Source:HGNC Symbol;Acc:HGNC:55829]	lncRNA	42.85
PVALB	BD	ENSG00000226835	ARHGAP29-AS1	1.29089	0.203534	0.246295	0.805949	0.974455	-5.61831	FALSE	107985092	ARHGAP29 antisense RNA 1 [Source:HGNC Symbol;Acc:HGNC:54311]	lncRNA	41.09
PVALB	BD	ENSG00000226846	LINC00348	-0.0769322	-0.551138	-0.564418	0.573708	0.934537	-5.38271	FALSE	100885781	long intergenic non-protein coding RNA 348 [Source:HGNC Symbol;Acc:HGNC:42658]	lncRNA	35.38
PVALB	BD	ENSG00000226851	ZNF277-AS1	3.32421	-0.30213	-0.517039	0.606247	0.941937	-5.85956	FALSE		ZNF277 antisense RNA 1 [Source:HGNC Symbol;Acc:HGNC:55828]	lncRNA	40.58
PVALB	BD	ENSG00000226856	THORLNC	0.267588	0.135179	0.161955	0.871662	0.985444	-5.64282	FALSE	100506797	testis associated oncogenic lncRNA [Source:HGNC Symbol;Acc:HGNC:53788]	lncRNA	41.11
PVALB	BD	ENSG00000226864	ATE1-AS1	0.492249	2.37083	2.33735	0.0213729	0.612546	-3.26111	FALSE	100130887	ATE1 antisense RNA 1 [Source:HGNC Symbol;Acc:HGNC:49496]	transcribed_unitary_pseudogene	43.73
PVALB	BD	ENSG00000226869	LHFPL3-AS1	-2.47812	2.08331	1.69014	0.094054	0.749499	-4.25364	FALSE	645591	LHFPL3 antisense RNA 1 [Source:HGNC Symbol;Acc:HGNC:40341]	lncRNA	41.39
PVALB	BD	ENSG00000226891	LINC01359	-1.26358	0.139007	0.119033	0.905483	0.989738	-5.38833	FALSE		long intergenic non-protein coding RNA 1359 [Source:HGNC Symbol;Acc:HGNC:50591]	lncRNA	42.17
PVALB	BD	ENSG00000226900		-4.13598	0.176285	0.179706	0.85774	0.982075	-5.37634	FALSE		novel transcript	lncRNA	53.33
PVALB	BD	ENSG00000226903	LINC00354	5.93039	-0.016045	-0.0846965	0.932669	0.99328	-6.93388	FALSE	101928616	long intergenic non-protein coding RNA 354 [Source:HGNC Symbol;Acc:HGNC:42672]	lncRNA	44.78
PVALB	BD	ENSG00000226913	BSN-DT	-0.294088	0.512999	0.426724	0.670479	0.951749	-5.35881	FALSE	100132677	BSN divergent transcript [Source:HGNC Symbol;Acc:HGNC:42445]	lncRNA	51
PVALB	BD	ENSG00000226919		-1.65036	-0.640425	-0.542008	0.588994	0.937396	-5.26117	FALSE		novel transcript, antisense to RGS7	lncRNA	39.69
PVALB	BD	ENSG00000226926	PDZPH1P	0.0422495	0.294037	0.278566	0.781141	0.971042	-5.43805	FALSE		PDZ and pleckstrin homology domains 1, pseudogene [Source:HGNC Symbol;Acc:HGNC:51488]	transcribed_unitary_pseudogene	37.19
PVALB	BD	ENSG00000226930	GTF2IP2	-2.35756	-0.905464	-0.884544	0.378482	0.892065	-5.10327	FALSE		general transcription factor IIi pseudogene 2 [Source:HGNC Symbol;Acc:HGNC:16082]	unprocessed_pseudogene	38.79
PVALB	BD	ENSG00000226937	CEP164P1	-2.17508	0.00889092	0.00833288	0.993368	0.99835	-5.39233	FALSE		centrosomal protein 164 pseudogene 1 [Source:HGNC Symbol;Acc:HGNC:44988]	transcribed_processed_pseudogene	39.14
PVALB	BD	ENSG00000226939		-2.75383	-2.49539	-2.26877	0.0253868	0.631703	-3.38237	FALSE		novel transcript	lncRNA	38.8
PVALB	BD	ENSG00000226948	RPS4XP2	-0.283824	-0.227543	-0.212981	0.831766	0.978448	-5.45884	FALSE		ribosomal protein S4X pseudogene 2 [Source:HGNC Symbol;Acc:HGNC:16563]	transcribed_processed_pseudogene	42.98
PVALB	BD	ENSG00000226950	DANCR	-1.41017	-1.46755	-1.23387	0.220083	0.833912	-4.77739	FALSE	57291	differentiation antagonizing non-protein coding RNA [Source:HGNC Symbol;Acc:HGNC:28964]	lncRNA	45.54
PVALB	BD	ENSG00000226965		4.09101	1.50712	2.8195	0.00577884	0.49488	-2.45101	FALSE		novel transcript	lncRNA	36.34
PVALB	BD	ENSG00000226968	LINC00423	-2.4463	1.26093	1.30557	0.194634	0.817559	-4.74387	FALSE		long intergenic non-protein coding RNA 423 [Source:HGNC Symbol;Acc:HGNC:42758]	lncRNA	42.06
PVALB	BD	ENSG00000226977	HMGN1P24	-3.4842	1.69325	1.50583	0.1352	0.787135	-4.48249	FALSE		high mobility group nucleosome binding domain 1 pseudogene 24 [Source:HGNC Symbol;Acc:HGNC:39368]	processed_pseudogene	47.65
PVALB	BD	ENSG00000226981	ABHD17AP6	-1.72131	-0.314608	-0.278978	0.780826	0.970882	-5.37484	FALSE		ABHD17A pseudogene 6 [Source:HGNC Symbol;Acc:HGNC:34044]	unprocessed_pseudogene	42.75
PVALB	BD	ENSG00000226983	LINC01692	0.277319	0.44926	0.463644	0.64389	0.948271	-5.44271	FALSE	339622	long intergenic non-protein coding RNA 1692 [Source:HGNC Symbol;Acc:HGNC:52480]	lncRNA	36.08
PVALB	BD	ENSG00000226985	LINC01203	-1.57424	-0.968147	-0.97158	0.333556	0.883398	-5.06793	FALSE	100133123	long intergenic non-protein coding RNA 1203 [Source:HGNC Symbol;Acc:HGNC:49634]	lncRNA	40.71
PVALB	BD	ENSG00000226990		-1.01528	-1.41494	-1.39759	0.165265	0.803194	-4.67729	FALSE		novel transcript	lncRNA	42.22
PVALB	BD	ENSG00000226994		4.00515	0.526077	1.2322	0.220706	0.834188	-5.57262	FALSE		novel transcript	lncRNA	35.09
PVALB	BD	ENSG00000227014	FKBP14-AS1	0.832215	0.238657	0.253782	0.800175	0.973531	-5.5211	FALSE		FKBP14 antisense RNA 1 [Source:HGNC Symbol;Acc:HGNC:40990]	lncRNA	40.43
PVALB	BD	ENSG00000227017		-3.2427	1.21835	1.04918	0.296573	0.869903	-4.93913	FALSE		novel transcript	lncRNA	45.93
PVALB	BD	ENSG00000227028	SLC8A1-AS1	4.07806	0.456618	1.01649	0.311799	0.874844	-5.7159	FALSE	100128590	SLC8A1 antisense RNA 1 [Source:HGNC Symbol;Acc:HGNC:44102]	lncRNA	38.74
PVALB	BD	ENSG00000227036	LINC00511	5.87427	-0.0827439	-0.36943	0.712573	0.958985	-6.79338	FALSE	400619	long intergenic non-protein coding RNA 511 [Source:HGNC Symbol;Acc:HGNC:43564]	lncRNA	47.2
PVALB	BD	ENSG00000227036	LINC00511	5.87427	-0.0827439	-0.36943	0.712573	0.958985	-6.79338	FALSE	100499467	long intergenic non-protein coding RNA 511 [Source:HGNC Symbol;Acc:HGNC:43564]	lncRNA	47.2
PVALB	BD	ENSG00000227038	GTF2IP7	-3.2053	-0.234734	-0.212083	0.832465	0.978448	-5.36982	FALSE		general transcription factor IIi pseudogene 7 [Source:HGNC Symbol;Acc:HGNC:51720]	transcribed_unprocessed_pseudogene	42.25
PVALB	BD	ENSG00000227042		0.983851	0.756047	0.804749	0.422835	0.89989	-5.32721	FALSE		novel transcript	lncRNA	40.32
PVALB	BD	ENSG00000227043	LINC01682	-0.403992	-1.98443	-2.12399	0.0360874	0.67786	-3.65175	FALSE		long intergenic non-protein coding RNA 1682 [Source:HGNC Symbol;Acc:HGNC:52470]	lncRNA	44.74
PVALB	BD	ENSG00000227051	C14orf132	4.23755	-0.0135475	-0.0282792	0.977495	0.99717	-6.31999	FALSE	56967	chromosome 14 open reading frame 132 [Source:HGNC Symbol;Acc:HGNC:20346]	protein_coding	47.75
PVALB	BD	ENSG00000227057	WDR46	2.62768	-0.201	-0.347764	0.728734	0.961329	-5.78811	FALSE	9277	WD repeat domain 46 [Source:HGNC Symbol;Acc:HGNC:13923]	protein_coding	51.96
PVALB	BD	ENSG00000227059	ANHX	-3.59244	-1.41805	-1.37519	0.172082	0.80487	-4.64255	FALSE	647589	anomalous homeobox [Source:HGNC Symbol;Acc:HGNC:40024]	protein_coding	53.72
PVALB	BD	ENSG00000227061		-3.66656	0.533229	0.556938	0.578789	0.935196	-5.2739	FALSE		novel transcript	lncRNA	44.81
PVALB	BD	ENSG00000227070	EPS15-AS1	-1.45304	-1.49193	-1.4788	0.142273	0.789627	-4.55812	FALSE		EPS15 antisense RNA 1 [Source:HGNC Symbol;Acc:HGNC:40219]	lncRNA	42.36
PVALB	BD	ENSG00000227075		-3.11036	-0.557127	-0.523973	0.601434	0.939883	-5.30148	FALSE		novel transcript	lncRNA	34.79
PVALB	BD	ENSG00000227082	LINC02798	5.12284	-0.184127	-0.601569	0.548795	0.92972	-6.49835	FALSE	107985194	long intergenic non-protein coding RNA 2798 [Source:HGNC Symbol;Acc:HGNC:54323]	lncRNA	36.97
PVALB	BD	ENSG00000227088		4.38637	0.0354202	0.0985288	0.921706	0.992367	-6.36976	FALSE		novel transcript	lncRNA	35
PVALB	BD	ENSG00000227091	SLC6A17-AS1	-2.09539	1.58974	1.32634	0.187689	0.814221	-4.67434	FALSE	105378897	SLC6A17 antisense RNA 1 [Source:HGNC Symbol;Acc:HGNC:41279]	lncRNA	50.66
PVALB	BD	ENSG00000227098		-1.95718	-1.20846	-1.13082	0.260781	0.85758	-4.90333	FALSE		novel transcript	lncRNA	39.77
PVALB	BD	ENSG00000227101		-2.77682	-0.277356	-0.285833	0.775585	0.969825	-5.38692	FALSE		novel transcript	lncRNA	40.7
PVALB	BD	ENSG00000227107		3.5372	-0.468915	-1.05475	0.294031	0.869884	-5.53128	FALSE		novel transcript	lncRNA	46.93
PVALB	BD	ENSG00000227110	LMCD1-AS1	7.23539	0.069076	0.483797	0.629566	0.945644	-7.34953	FALSE	101927394	LMCD1 antisense RNA 1 [Source:HGNC Symbol;Acc:HGNC:44477]	lncRNA	40.88
PVALB	BD	ENSG00000227113		-2.14112	-2.67269	-2.34851	0.020776	0.612546	-3.24307	FALSE		pseudogene similar to part of sulfatase modifying factor 2 SUMF2	unprocessed_pseudogene	47.39
PVALB	BD	ENSG00000227115	LINC01630	3.81832	-0.123747	-0.271115	0.78685	0.971871	-6.12716	FALSE	100287225	long intergenic non-protein coding RNA 1630 [Source:HGNC Symbol;Acc:HGNC:52295]	lncRNA	40.22
PVALB	BD	ENSG00000227117	HORMAD2-AS1	1.68974	-0.67172	-0.894203	0.373317	0.890566	-5.39013	FALSE	101929664	HORMAD2 and MTMR3 antisense RNA 1 [Source:HGNC Symbol;Acc:HGNC:50729]	lncRNA	45.27
PVALB	BD	ENSG00000227121	LINC02672	-2.06329	0.313799	0.305453	0.760643	0.96658	-5.40459	FALSE		long intergenic non-protein coding RNA 2672 [Source:HGNC Symbol;Acc:HGNC:54159]	lncRNA	36.62
PVALB	BD	ENSG00000227124	ZNF717	4.43032	-0.0991779	-0.2934	0.769812	0.968073	-6.33095	FALSE	100131827	zinc finger protein 717 [Source:HGNC Symbol;Acc:HGNC:29448]	protein_coding	40.85
PVALB	BD	ENSG00000227125		-3.87036	1.1964	1.30794	0.193832	0.817188	-4.72459	FALSE		novel transcript	lncRNA	42.46
PVALB	BD	ENSG00000227128	LBX1-AS1	-2.33448	0.472697	0.438183	0.66218	0.951364	-5.33236	FALSE		LBX1 antisense RNA 1 [Source:HGNC Symbol;Acc:HGNC:48678]	lncRNA	50.06
PVALB	BD	ENSG00000227145	IL21-AS1	-0.683717	1.09052	1.12524	0.263127	0.857698	-4.91554	FALSE	100996941	IL21 antisense RNA 1 [Source:HGNC Symbol;Acc:HGNC:40299]	lncRNA	40.04
PVALB	BD	ENSG00000227155	DOCK8-AS2	-3.86617	-0.170016	-0.165071	0.869214	0.984922	-5.38055	FALSE		DOCK8 antisense RNA 2 [Source:HGNC Symbol;Acc:HGNC:55822]	lncRNA	42.41
PVALB	BD	ENSG00000227160	THEM7P	1.58862	0.242412	0.30526	0.76079	0.966593	-5.67182	FALSE		thioesterase superfamily member 7, pseudogene [Source:HGNC Symbol;Acc:HGNC:50386]	transcribed_unitary_pseudogene	42.12
PVALB	BD	ENSG00000227165	WDR11-DT	4.76869	0.0434887	0.157972	0.874791	0.985981	-6.49062	FALSE	283089	WDR11 divergent transcript [Source:HGNC Symbol;Acc:HGNC:27437]	lncRNA	43.04
PVALB	BD	ENSG00000227172	YAE1-DT	-1.76122	-0.973724	-0.857213	0.393335	0.893439	-5.09354	FALSE		YAE1 divergent transcript [Source:HGNC Symbol;Acc:HGNC:55820]	lncRNA	40.78
PVALB	BD	ENSG00000227179	PGBP	-3.60015	-0.366309	-0.344805	0.730951	0.961612	-5.34093	FALSE		pepsinogen B, pseudogene [Source:HGNC Symbol;Acc:HGNC:39503]	transcribed_unprocessed_pseudogene	46.06
PVALB	BD	ENSG00000227193		-3.40931	-1.63163	-1.49503	0.137992	0.788165	-4.49992	FALSE		novel transcript	lncRNA	42.93
PVALB	BD	ENSG00000227195	MIR663AHG	-0.61088	0.286394	0.306772	0.759642	0.96658	-5.40697	FALSE	284801	MIR663A host gene [Source:HGNC Symbol;Acc:HGNC:27662]	lncRNA	35.99
PVALB	BD	ENSG00000227220		3.91885	0.202893	0.489789	0.625334	0.945644	-6.0694	FALSE
PVALB	BD	ENSG00000227227		-2.70682	-0.950549	-0.807279	0.421383	0.89989	-5.11624	FALSE		novel transcript	lncRNA	36.36
PVALB	BD	ENSG00000227232	WASH7P	1.7481	-1.32985	-1.75174	0.0828227	0.744287	-4.30798	FALSE		WASP family homolog 7, pseudogene [Source:HGNC Symbol;Acc:HGNC:38034]	unprocessed_pseudogene	54.43
PVALB	BD	ENSG00000227236		-3.26554	-1.4461	-1.19406	0.235224	0.842685	-4.81514	FALSE		solute carrier family 39 (zinc transporter), member 14 pseudogene (SLC39A14)	processed_pseudogene	52.9
PVALB	BD	ENSG00000227237	ZNF692-DT	-3.14846	-1.64448	-1.40568	0.162856	0.802339	-4.59625	FALSE		ZNF692 divergent transcript [Source:HGNC Symbol;Acc:HGNC:55817]	lncRNA	49
PVALB	BD	ENSG00000227240		4.52161	-0.453893	-0.885908	0.378478	0.892065	-6.05137	FALSE		novel transcript	lncRNA	35.83
PVALB	BD	ENSG00000227242		-2.09481	0.324191	0.338005	0.736054	0.962849	-5.39022	FALSE		phosphodiesterase 4D interacting protein (PDE4DIP) pseudogene	unprocessed_pseudogene	40.37
PVALB	BD	ENSG00000227248	NALF1-IT1	3.01133	-0.514478	-0.675693	0.500763	0.919877	-5.63255	FALSE		NALF1 intronic transcript 1 [Source:HGNC Symbol;Acc:HGNC:41503]	lncRNA	35.94
PVALB	BD	ENSG00000227252	COPS8-DT	4.08295	-0.0333736	-0.0916828	0.92713	0.992367	-6.32107	FALSE	105373951	COPS8 divergent transcript [Source:HGNC Symbol;Acc:HGNC:55816]	lncRNA	44.56
PVALB	BD	ENSG00000227258	SMIM2-AS1	1.80375	-2.22963	-2.5786	0.0113462	0.566206	-2.80254	FALSE		SMIM2 antisense RNA 1 [Source:HGNC Symbol;Acc:HGNC:42674]	lncRNA	42.17
PVALB	BD	ENSG00000227268	KLLN	-2.81941	-0.938435	-0.813225	0.417982	0.89989	-5.10836	FALSE	100144748	killin, p53 regulated DNA replication inhibitor [Source:HGNC Symbol;Acc:HGNC:37212]	protein_coding	49.86
PVALB	BD	ENSG00000227288	ARID3BP1	-3.05769	0.140694	0.109348	0.913141	0.990832	-5.36083	FALSE		ARID3B pseudogene 1 [Source:HGNC Symbol;Acc:HGNC:54553]	processed_pseudogene	57.73
PVALB	BD	ENSG00000227290	LINC01364	-1.33405	-0.738788	-0.614281	0.540396	0.928786	-5.22372	FALSE	100505768	long intergenic non-protein coding RNA 1364 [Source:HGNC Symbol;Acc:HGNC:50599]	lncRNA	40.66
PVALB	BD	ENSG00000227303		1.47132	0.385538	0.494504	0.622013	0.945644	-5.56988	FALSE		novel transcript, antisense to SPANXN3	lncRNA	37.19
PVALB	BD	ENSG00000227307		0.0412858	-0.42537	-0.467522	0.641123	0.948271	-5.42712	FALSE		novel transcript	lncRNA	46.77
PVALB	BD	ENSG00000227308	LINC02832	-1.00915	-0.127599	-0.118191	0.906149	0.98985	-5.45622	FALSE		long intergenic non-protein coding RNA 2832 [Source:HGNC Symbol;Acc:HGNC:54366]	lncRNA	42.46
PVALB	BD	ENSG00000227345	PARG	5.39747	-0.211001	-0.914224	0.362754	0.886706	-6.28472	FALSE	8505	poly(ADP-ribose) glycohydrolase [Source:HGNC Symbol;Acc:HGNC:8605]	protein_coding	38.39
PVALB	BD	ENSG00000227354	RBM26-AS1	-0.942337	-1.61233	-1.50799	0.134646	0.787135	-4.5026	FALSE	100505538	RBM26 antisense RNA 1 [Source:HGNC Symbol;Acc:HGNC:39805]	lncRNA	37.59
PVALB	BD	ENSG00000227355		0.00255293	-1.01232	-1.04927	0.29653	0.869884	-5.06217	FALSE		novel transcript, antisense STOM	lncRNA	40.65
PVALB	BD	ENSG00000227356	GOLGA7B-DT	0.707323	-1.53675	-1.51442	0.13301	0.786771	-4.55903	FALSE	100505561	GOLGA7B divergent transcript [Source:HGNC Symbol;Acc:HGNC:45232]	lncRNA	48.05
PVALB	BD	ENSG00000227359	LINC02936	-1.12876	-0.244758	-0.219414	0.826766	0.978448	-5.39061	FALSE		long intergenic non-protein coding RNA 2936 [Source:HGNC Symbol;Acc:HGNC:55940]	lncRNA	39.92
PVALB	BD	ENSG00000227367	SLC9B1P4	-0.782326	-0.283512	-0.298601	0.765851	0.967378	-5.42223	FALSE		solute carrier family 9 member B1 pseudogene 4 [Source:HGNC Symbol;Acc:HGNC:43583]	unprocessed_pseudogene	37.31
PVALB	BD	ENSG00000227370		-3.85556	-0.169684	-0.156491	0.875955	0.985981	-5.372	FALSE		chromosome 6 open reading frame 108 (C6orf108) pseudogene	processed_pseudogene	60.31
PVALB	BD	ENSG00000227372	TP73-AS1	2.98889	-0.823798	-1.42781	0.156399	0.7976	-4.96166	FALSE	57212	TP73 antisense RNA 1 [Source:HGNC Symbol;Acc:HGNC:29052]	transcribed_unitary_pseudogene	54.46
PVALB	BD	ENSG00000227373	RABGAP1L-DT	-1.50172	-0.278906	-0.261407	0.794306	0.972071	-5.40933	FALSE	102724601	RABGAP1L divergent transcript [Source:HGNC Symbol;Acc:HGNC:54296]	lncRNA	40.43
PVALB	BD	ENSG00000227388		3.23138	-0.796805	-1.28811	0.200622	0.819752	-5.21003	FALSE		novel transcript	lncRNA	43.4
PVALB	BD	ENSG00000227392	HPN-AS1	-1.51379	-2.11017	-1.73154	0.086376	0.747967	-4.20656	FALSE	100128675	HPN antisense RNA 1 [Source:HGNC Symbol;Acc:HGNC:47041]	lncRNA	51.89
PVALB	BD	ENSG00000227394	RPL11P1	-4.03548	2.09861	1.93001	0.0563812	0.714271	-3.92345	FALSE		ribosomal protein L11 pseudogene 1 [Source:HGNC Symbol;Acc:HGNC:37021]	processed_pseudogene	46.05
PVALB	BD	ENSG00000227395	EIF2AP4	-3.51159	-0.120568	-0.109323	0.913161	0.990832	-5.37711	FALSE		eukaryotic translation initiation factor 2A pseudogene 4 [Source:HGNC Symbol;Acc:HGNC:39498]	processed_pseudogene	39.02
PVALB	BD	ENSG00000227398	KIF9-AS1	5.75675	-0.150419	-0.706059	0.48176	0.914346	-6.57861	FALSE		KIF9 antisense RNA 1 [Source:HGNC Symbol;Acc:HGNC:26822]	lncRNA	44.56
PVALB	BD	ENSG00000227400		2.10545	0.215763	0.357187	0.721689	0.960541	-5.81495	FALSE		novel transcript	lncRNA	37.83
PVALB	BD	ENSG00000227418	PCGEM1	-3.1446	0.29965	0.284789	0.776383	0.969836	-5.36361	FALSE	64002	PCGEM1 prostate-specific transcript [Source:HGNC Symbol;Acc:HGNC:30145]	lncRNA	35.19
PVALB	BD	ENSG00000227432	ASIC4-AS1	-3.90975	0.314193	0.297269	0.766865	0.967382	-5.35364	FALSE		ASIC4 antisense RNA 1 [Source:HGNC Symbol;Acc:HGNC:40960]	lncRNA	59.16
PVALB	BD	ENSG00000227449	FGF7P6	-2.22257	-0.826564	-0.734967	0.464045	0.908127	-5.17565	FALSE		fibroblast growth factor 7 pseudogene 6 [Source:HGNC Symbol;Acc:HGNC:27852]	transcribed_unprocessed_pseudogene	33.91
PVALB	BD	ENSG00000227456	LINC00310	-3.05601	0.0806937	0.0699005	0.94441	0.994479	-5.3696	FALSE	114036	long intergenic non-protein coding RNA 310 [Source:HGNC Symbol;Acc:HGNC:16414]	lncRNA	43
PVALB	BD	ENSG00000227463		-2.0406	-0.791573	-0.677103	0.499872	0.919796	-5.20813	FALSE	101927575	novel transcript	lncRNA	39.86
PVALB	BD	ENSG00000227467	LINC01537	-2.98463	0.584831	0.507211	0.613101	0.944138	-5.27721	FALSE	101928555	long intergenic non-protein coding RNA 1537 [Source:HGNC Symbol;Acc:HGNC:51301]	lncRNA	47.63
PVALB	BD	ENSG00000227471	AKR1B15	0.378078	1.65653	1.54761	0.124812	0.779364	-4.49613	FALSE	441282	aldo-keto reductase family 1 member B15 [Source:HGNC Symbol;Acc:HGNC:37281]	protein_coding	45.52
PVALB	BD	ENSG00000227473	TSSK5P	-2.01786	0.806291	0.641522	0.522622	0.925569	-5.21428	FALSE		testis specific serine kinase 5, pseudogene [Source:HGNC Symbol;Acc:HGNC:31931]	unitary_pseudogene	62.83
PVALB	BD	ENSG00000227479		-3.03727	0.025292	0.0244438	0.980546	0.997866	-5.41555	FALSE		novel transcript	lncRNA	52.29
PVALB	BD	ENSG00000227480	CCDC148-AS1	-1.6507	0.138727	0.112719	0.910474	0.990484	-5.36678	FALSE	554201	CCDC148 antisense RNA 1 [Source:HGNC Symbol;Acc:HGNC:44134]	lncRNA	38.12
PVALB	BD	ENSG00000227482		-0.0224792	-0.209407	-0.199045	0.842623	0.979617	-5.45877	FALSE		novel transcript	lncRNA	48.47
PVALB	BD	ENSG00000227486		4.62314	-0.403345	-1.30447	0.195009	0.817559	-5.64227	FALSE		novel transcript	lncRNA	38.39
PVALB	BD	ENSG00000227487	NCAM1-AS1	2.02231	-1.23293	-1.51508	0.132843	0.786567	-4.69546	FALSE		NCAM1 antisense RNA1 [Source:HGNC Symbol;Acc:HGNC:48675]	lncRNA	52.56
PVALB	BD	ENSG00000227496		-1.7734	-0.643753	-0.538245	0.591579	0.937396	-5.27065	FALSE	102723834	novel transcript	lncRNA	46.78
PVALB	BD	ENSG00000227500	SCAMP4	3.17821	0.721569	1.2266	0.222793	0.835974	-5.24706	FALSE	113178	secretory carrier membrane protein 4 [Source:HGNC Symbol;Acc:HGNC:30385]	protein_coding	60.16
PVALB	BD	ENSG00000227507	LTB	-2.47139	-1.35092	-1.07728	0.283897	0.865899	-4.91667	FALSE	4050	lymphotoxin beta [Source:HGNC Symbol;Acc:HGNC:6711]	protein_coding	61.61
PVALB	BD	ENSG00000227517	LINC01483	3.6113	0.178637	0.382243	0.703076	0.957502	-6.08348	FALSE		long intergenic non-protein coding RNA 1483 [Source:HGNC Symbol;Acc:HGNC:51130]	lncRNA	38.59
PVALB	BD	ENSG00000227531		1.33955	-0.589284	-0.749224	0.455445	0.905619	-5.41722	FALSE		novel transcript	lncRNA	38.06
PVALB	BD	ENSG00000227533	SLC2A1-DT	2.56681	0.272374	0.465934	0.642256	0.948271	-5.81786	FALSE	440584	SLC2A1 divergent transcript [Source:HGNC Symbol;Acc:HGNC:44187]	lncRNA	47.85
PVALB	BD	ENSG00000227540		-3.65437	1.66871	1.47773	0.142558	0.789627	-4.52216	FALSE	414245	DNAJC9 and MRPS16 antisense RNA 1 [Source:NCBI gene (formerly Entrezgene);Acc:414245]	lncRNA	42.27
PVALB	BD	ENSG00000227541	SFR1P1	-3.67277	-0.928485	-0.811233	0.41912	0.89989	-5.11756	FALSE		SFR1 pseudogene 1 [Source:HGNC Symbol;Acc:HGNC:51531]	processed_pseudogene	36.63
PVALB	BD	ENSG00000227542	MYO1B-AS1	-0.653411	-0.698278	-0.649026	0.517779	0.923996	-5.24919	FALSE		MYO1B antisense RNA 1 [Source:HGNC Symbol;Acc:HGNC:55807]	lncRNA	42.43
PVALB	BD	ENSG00000227543	SPAG5-AS1	-0.270831	0.295006	0.300934	0.764077	0.967157	-5.47588	FALSE		SPAG5 antisense RNA 1 [Source:HGNC Symbol;Acc:HGNC:41140]	lncRNA	48.73
PVALB	BD	ENSG00000227544	LINC03013	-2.63338	0.281716	0.252768	0.800956	0.973531	-5.37097	FALSE		long intergenic non-protein coding RNA 3013 [Source:HGNC Symbol;Acc:HGNC:56140]	lncRNA	42.75
PVALB	BD	ENSG00000227555	MIR4290HG	-2.76249	-0.694605	-0.6744	0.501582	0.920455	-5.21712	FALSE	286370	MIR4290 host gene [Source:HGNC Symbol;Acc:HGNC:27861]	lncRNA	44.95
PVALB	BD	ENSG00000227564	LINC00376	0.378823	0.375537	0.359483	0.719976	0.960194	-5.42913	FALSE	104355293	long intergenic non-protein coding RNA 376 [Source:HGNC Symbol;Acc:HGNC:42701]	lncRNA	34.75
PVALB	BD	ENSG00000227579		6.54104	-0.257963	-1.43014	0.155732	0.796979	-6.19131	FALSE		novel transcript	lncRNA	40.07
PVALB	BD	ENSG00000227582	ADGRF5P1	-3.07584	2.01805	1.68608	0.0948351	0.749499	-4.26058	FALSE		adhesion G protein-coupled receptor F5 pseudogene 1 [Source:HGNC Symbol;Acc:HGNC:32922]	transcribed_processed_pseudogene	46.44
PVALB	BD	ENSG00000227591	HSD11B1-AS1	2.01854	-0.528556	-0.655689	0.513499	0.923641	-5.4962	FALSE	101930114	HSD11B1 antisense RNA 1 [Source:HGNC Symbol;Acc:HGNC:54053]	lncRNA	41.63
PVALB	BD	ENSG00000227598		4.10859	0.267215	0.630256	0.529936	0.925994	-5.99016	FALSE		novel transcript	lncRNA	43.79
PVALB	BD	ENSG00000227610	FRMPD3-AS1	-2.92707	1.48305	1.33729	0.184101	0.811501	-4.67496	FALSE	100874122	FRMPD3 antisense RNA 1 [Source:HGNC Symbol;Acc:HGNC:41239]	lncRNA	44.79
PVALB	BD	ENSG00000227617	CERS6-AS1	-2.78732	1.63442	1.40058	0.164372	0.803194	-4.60639	FALSE	100861402	CERS6 antisense RNA 1 [Source:HGNC Symbol;Acc:HGNC:44485]	lncRNA	41.62
PVALB	BD	ENSG00000227627		-2.03489	-1.89581	-1.60277	0.112075	0.764038	-4.37306	FALSE		novel transcript	lncRNA	42.43
PVALB	BD	ENSG00000227632		-3.19094	-0.0346711	-0.0317313	0.974748	0.99717	-5.38922	FALSE		pseudogene similar to part of CDC42 binding protein kinase beta (DMPK-like) CDC42BPB	unprocessed_pseudogene	43.71
PVALB	BD	ENSG00000227638	HNRNPA1P14	-0.482237	-2.47436	-2.32258	0.0221867	0.616419	-3.28687	FALSE		heterogeneous nuclear ribonucleoprotein A1 pseudogene 14 [Source:HGNC Symbol;Acc:HGNC:39132]	processed_pseudogene	45.78
PVALB	BD	ENSG00000227640	SOX21-AS1	0.743457	-0.851265	-0.907475	0.366294	0.888807	-5.19566	FALSE	100507533	SOX21 antisense divergent transcript 1 [Source:HGNC Symbol;Acc:HGNC:39807]	lncRNA	40.6
PVALB	BD	ENSG00000227646	STEAP2-AS1	4.56042	-0.164355	-0.490549	0.624798	0.945644	-6.2147	FALSE	100874100	STEAP2 antisense RNA 1 [Source:HGNC Symbol;Acc:HGNC:40820]	lncRNA	37.16
PVALB	BD	ENSG00000227671	ZNF731P	3.77535	-1.5287	-3.08137	0.00264894	0.420706	-1.72235	FALSE		zinc finger protein 731, pseudogene [Source:HGNC Symbol;Acc:HGNC:32471]	transcribed_unprocessed_pseudogene	40.1
PVALB	BD	ENSG00000227674	LINC00355	0.967116	0.623326	0.705054	0.482383	0.914346	-5.35564	FALSE	144766	long intergenic non-protein coding RNA 355 [Source:HGNC Symbol;Acc:HGNC:27061]	lncRNA	33.46
PVALB	BD	ENSG00000227681		7.46688	0.048057	0.423613	0.67274	0.952107	-7.50047	FALSE		novel transcript	lncRNA	38.77
PVALB	BD	ENSG00000227685	LINC02088	-3.10787	-0.877411	-0.837559	0.404236	0.895105	-5.10996	FALSE		long intergenic non-protein coding RNA 2088 [Source:HGNC Symbol;Acc:HGNC:52939]	lncRNA	43.71
PVALB	BD	ENSG00000227702	LINC00111	-3.37778	-0.479133	-0.486719	0.627501	0.945644	-5.30056	FALSE		long intergenic non-protein coding RNA 111 [Source:HGNC Symbol;Acc:HGNC:1262]	lncRNA	50.03
PVALB	BD	ENSG00000227704		-1.6396	0.306539	0.276404	0.782797	0.971569	-5.36506	FALSE		novel transcript	lncRNA	41.25
PVALB	BD	ENSG00000227708	LINC01850	-3.86355	-0.541466	-0.530873	0.59666	0.938139	-5.27566	FALSE		long intergenic non-protein coding RNA 1850 [Source:HGNC Symbol;Acc:HGNC:52666]	lncRNA	35.6
PVALB	BD	ENSG00000227712		1.64767	-0.551273	-0.706967	0.481198	0.914226	-5.4183	FALSE		novel transcript	lncRNA	40.94
PVALB	BD	ENSG00000227713		-3.37295	-1.54808	-1.39004	0.167541	0.803194	-4.61452	FALSE		novel transcript	lncRNA	43.62
PVALB	BD	ENSG00000227722		-0.910421	-1.09418	-1.09644	0.275465	0.862709	-4.95258	FALSE		dynactin 4 pseudogene	transcribed_processed_pseudogene	41.1
PVALB	BD	ENSG00000227725	POLR2MP1	-3.52124	-0.774919	-0.705999	0.481797	0.914346	-5.18505	FALSE		POLR2M pseudogene 1 [Source:HGNC Symbol;Acc:HGNC:15712]	processed_pseudogene	46.11
PVALB	BD	ENSG00000227733		1.19675	0.270389	0.299356	0.765277	0.967368	-5.50333	FALSE		novel transcript	lncRNA	40.81
PVALB	BD	ENSG00000227740	LINC02803	1.04312	-0.833951	-0.844059	0.400611	0.893439	-5.26612	FALSE		long intergenic non-protein coding RNA 2803 [Source:HGNC Symbol;Acc:HGNC:54328]	lncRNA	38.81
PVALB	BD	ENSG00000227741		-1.68514	-0.752803	-0.605999	0.54586	0.929283	-5.22289	FALSE	729867	novel transcript	lncRNA	51.36
PVALB	BD	ENSG00000227742	CALR4P	-3.71555	1.11435	1.08121	0.282151	0.865127	-4.92932	FALSE		calreticulin 4, pseudogene [Source:HGNC Symbol;Acc:HGNC:35456]	transcribed_unitary_pseudogene	44.59
PVALB	BD	ENSG00000227743		-2.56489	-0.0840464	-0.0802243	0.936216	0.99382	-5.42001	FALSE		novel transcript	lncRNA	34.85
PVALB	BD	ENSG00000227745		0.957062	-1.01608	-1.01474	0.312631	0.875734	-5.117	FALSE		novel pseudogene similar to ankyrin repeat domain 30B ANKRD30B	unprocessed_pseudogene	33.6
PVALB	BD	ENSG00000227748		-3.89162	-2.11581	-1.96393	0.0522582	0.707227	-3.87264	FALSE		novel transcript	lncRNA	42.1
PVALB	BD	ENSG00000227757		2.5998	0.0865724	0.126369	0.899688	0.989738	-5.90996	FALSE		novel transcript	lncRNA	45.97
PVALB	BD	ENSG00000227782		-3.9567	0.230618	0.206284	0.83698	0.978759	-5.36858	FALSE		novel transcript, antisense to NCOR1	lncRNA	40.15
PVALB	BD	ENSG00000227790	SPECC1P1	-0.819872	-0.6528	-0.683499	0.49584	0.917689	-5.26598	FALSE		SPECC1 pseudogene 1 [Source:HGNC Symbol;Acc:HGNC:53867]	transcribed_unprocessed_pseudogene	43.1
PVALB	BD	ENSG00000227799	CDPF1P1	-2.59027	-0.270336	-0.225361	0.822149	0.977786	-5.3595	FALSE		CDPF1 pseudogene 1 [Source:HGNC Symbol;Acc:HGNC:54763]	processed_pseudogene	56.97
PVALB	BD	ENSG00000227803		-1.32401	0.693244	0.664144	0.508096	0.921694	-5.26173	FALSE		novel transcript, antisense to MBOAT1	lncRNA	41.56
PVALB	BD	ENSG00000227825	SLC9A7P1	-0.352026	0.798868	0.664841	0.507652	0.921552	-5.20649	FALSE	121456	solute carrier family 9 member 7 pseudogene 1 [Source:HGNC Symbol;Acc:HGNC:32679]	transcribed_processed_pseudogene	49.17
PVALB	BD	ENSG00000227827	PKD1P2	0.501843	-0.661976	-0.662928	0.508871	0.921928	-5.28289	FALSE		polycystin 1, transient receptor potential channel interacting pseudogene 2 [Source:HGNC Symbol;Acc:HGNC:30066]	unprocessed_pseudogene	64.57
PVALB	BD	ENSG00000227835	CARM1P1	1.96586	0.649368	0.960926	0.33886	0.883975	-5.38988	FALSE		coactivator associated arginine methyltransferase 1 pseudogene 1 [Source:HGNC Symbol;Acc:HGNC:23392]	transcribed_unprocessed_pseudogene	39.27
PVALB	BD	ENSG00000227838	CPMER	-1.79494	-1.7243	-1.69695	0.0927543	0.749499	-4.27519	FALSE		cytoplasmic mesoderm regulator [Source:HGNC Symbol;Acc:HGNC:55992]	lncRNA	49.16
PVALB	BD	ENSG00000227855	DPY19L2P3	3.15317	-0.728558	-1.36704	0.174617	0.807003	-5.0592	FALSE		DPY19L2 pseudogene 3 [Source:HGNC Symbol;Acc:HGNC:22367]	transcribed_unprocessed_pseudogene	36.47
PVALB	BD	ENSG00000227863		1.27958	0.232551	0.254219	0.799838	0.973531	-5.52782	FALSE	105375387	novel transcript	lncRNA	35.42
PVALB	BD	ENSG00000227877	MRLN	-2.09735	-1.08055	-0.900207	0.370129	0.889518	-5.06108	FALSE	100507027	myoregulin [Source:HGNC Symbol;Acc:HGNC:48649]	protein_coding	41.5
PVALB	BD	ENSG00000227879	PSPC1P1	0.558574	-0.841929	-0.843618	0.400855	0.893439	-5.19086	FALSE		paraspeckle component 1 pseudogene 1 [Source:HGNC Symbol;Acc:HGNC:42033]	unprocessed_pseudogene	40.07
PVALB	BD	ENSG00000227885		-0.392304	1.88449	1.78813	0.0767223	0.740148	-4.14627	FALSE	124901333	novel transcript	lncRNA	38.55
PVALB	BD	ENSG00000227888	FAM66A	4.85297	0.741992	1.41798	0.160551	0.802307	-5.51344	FALSE		family with sequence similarity 66 member A [Source:HGNC Symbol;Acc:HGNC:30444]	lncRNA	43.5
PVALB	BD	ENSG00000227896	WAPL-DT	-0.613205	-1.35377	-1.16967	0.24486	0.849342	-4.86887	FALSE		WAPL divergent transcript [Source:HGNC Symbol;Acc:HGNC:55805]	lncRNA	47.2
PVALB	BD	ENSG00000227906	SNAP25-AS1	5.6309	-0.0419034	-0.19903	0.842635	0.979617	-6.78384	FALSE		SNAP25 antisense RNA 1 [Source:HGNC Symbol;Acc:HGNC:44312]	lncRNA	40.08
PVALB	BD	ENSG00000227912		-3.17941	-1.45338	-1.42657	0.156755	0.798137	-4.5902	FALSE		novel transcript (FLJ31539)	lncRNA	39.66
PVALB	BD	ENSG00000227925	LINC01655	-2.9853	-0.217744	-0.213246	0.83156	0.978448	-5.37645	FALSE		long intergenic non-protein coding RNA 1655 [Source:HGNC Symbol;Acc:HGNC:52443]	lncRNA	42.87
PVALB	BD	ENSG00000227932	SELENOOLP	-2.48311	-0.104109	-0.0952116	0.924333	0.992367	-5.40674	FALSE		selenoprotein O like, pseudogene [Source:HGNC Symbol;Acc:HGNC:53787]	transcribed_unitary_pseudogene	39.02
PVALB	BD	ENSG00000227953	LINC01341	-2.1673	0.0349485	0.0292287	0.976739	0.99717	-5.3746	FALSE		long intergenic non-protein coding RNA 1341 [Source:HGNC Symbol;Acc:HGNC:49457]	lncRNA	52.3
PVALB	BD	ENSG00000227954	TARID	2.84287	-0.155499	-0.294677	0.768839	0.967753	-5.95866	FALSE	100507308	TCF21 antisense RNA inducing promoter demethylation [Source:HGNC Symbol;Acc:HGNC:50506]	lncRNA	38.09
PVALB	BD	ENSG00000227958		-0.981669	0.603539	0.569189	0.570479	0.93434	-5.30434	FALSE		novel transcript	lncRNA	51.83
PVALB	BD	ENSG00000227963	RBM15-AS1	2.23744	-0.400067	-0.537569	0.592045	0.937396	-5.64679	FALSE	440600	RBM15 antisense RNA 1 [Source:HGNC Symbol;Acc:HGNC:53636]	lncRNA	44.5
PVALB	BD	ENSG00000227964	LINC01429	-0.760948	0.533651	0.50742	0.612955	0.944138	-5.32746	FALSE	101927678	long intergenic non-protein coding RNA 1429 [Source:HGNC Symbol;Acc:HGNC:50741]	lncRNA	46.3
PVALB	BD	ENSG00000227970	NR1H5P	-3.34778	-1.57696	-1.55579	0.122854	0.779295	-4.43754	FALSE		nuclear receptor subfamily 1 group H member 5, pseudogene [Source:HGNC Symbol;Acc:HGNC:32673]	unitary_pseudogene	34.62
PVALB	BD	ENSG00000228008		-3.93053	1.70957	1.58422	0.116237	0.769471	-4.39156	FALSE		novel transcript, antisense to MON1A	lncRNA	53.1
PVALB	BD	ENSG00000228010		0.213738	-1.11994	-1.17505	0.242709	0.848093	-4.92608	FALSE		novel transcript, antisense to ZNF12	lncRNA	44.99
PVALB	BD	ENSG00000228016	RAPGEF4-AS1	4.27655	0.389308	1.2215	0.224709	0.837253	-5.67722	FALSE	91149	RAPGEF4 antisense RNA 1 [Source:HGNC Symbol;Acc:HGNC:28081]	lncRNA	41.76
PVALB	BD	ENSG00000228021		-2.65099	-1.2104	-1.13252	0.260071	0.857402	-4.88836	FALSE	283038	novel transcript	lncRNA	44.19
PVALB	BD	ENSG00000228022	HCG20	0.710421	-0.639904	-0.638159	0.524799	0.925569	-5.35155	FALSE	105375013	HLA complex group 20 [Source:HGNC Symbol;Acc:HGNC:31334]	lncRNA	47.16
PVALB	BD	ENSG00000228031		-4.16574	0.947027	0.924646	0.357331	0.885451	-5.04858	FALSE		novel transcript	lncRNA	37.34
PVALB	BD	ENSG00000228033		2.05587	-0.898838	-1.4868	0.140151	0.789573	-4.85813	FALSE		novel transcript	lncRNA	36.2
PVALB	BD	ENSG00000228035	NGF-AS1	-2.24937	1.68444	1.59142	0.114608	0.767159	-4.39142	FALSE	112840934	NGF antisense RNA 1 [Source:HGNC Symbol;Acc:HGNC:53922]	lncRNA	44.74
PVALB	BD	ENSG00000228037		-3.39849	-0.202084	-0.176517	0.860238	0.982911	-5.36608	FALSE		novel transcript	lncRNA	51.11
PVALB	BD	ENSG00000228043	SPOPL-DT	1.19631	-0.891724	-1.12034	0.265199	0.857698	-5.08476	FALSE		SPOPL divergent transcript [Source:HGNC Symbol;Acc:HGNC:55802]	lncRNA	38.27
PVALB	BD	ENSG00000228044		-1.39942	-0.978938	-0.878565	0.381701	0.892319	-5.07531	FALSE	101927787	novel transcript	lncRNA	42.68
PVALB	BD	ENSG00000228055	FAM245A	-2.90198	-0.62142	-0.559298	0.577184	0.934745	-5.28236	FALSE		family with sequence similarity 245 member A [Source:HGNC Symbol;Acc:HGNC:45163]	lncRNA	37.05
PVALB	BD	ENSG00000228061		-2.92139	2.18807	1.89798	0.0605235	0.71437	-3.96713	FALSE		novel transcript, antisense to ELP4	lncRNA	34.97
PVALB	BD	ENSG00000228063	LYPLAL1-DT	3.54261	0.141198	0.304365	0.761469	0.966602	-6.08658	FALSE	643723	LYPLAL1 divergent transcript [Source:HGNC Symbol;Acc:HGNC:50560]	lncRNA	35.89
PVALB	BD	ENSG00000228065	LINC01515	2.64571	-0.304844	-0.555042	0.58008	0.935307	-5.837	FALSE		long intergenic non-protein coding RNA 1515 [Source:HGNC Symbol;Acc:HGNC:51210]	lncRNA	35.09
PVALB	BD	ENSG00000228109	MELTF-AS1	-1.60151	-1.07682	-0.862114	0.390646	0.89334	-5.07607	FALSE	100507057	MELTF antisense RNA 1 [Source:HGNC Symbol;Acc:HGNC:40373]	lncRNA	61.61
PVALB	BD	ENSG00000228113		1.57058	0.0323332	0.0394564	0.968604	0.997079	-5.60466	FALSE		novel transcript, antisense to STEAP4	lncRNA	38.14
PVALB	BD	ENSG00000228126	FALEC	-1.78518	-1.57114	-1.32074	0.189541	0.814347	-4.69956	FALSE	100874054	focally amplified long non-coding RNA in epithelial cancer [Source:HGNC Symbol;Acc:HGNC:43713]	lncRNA	50.4
PVALB	BD	ENSG00000228127	LINC01649	0.417291	-0.462298	-0.466945	0.641535	0.948271	-5.39772	FALSE		long intergenic non-protein coding RNA 1649 [Source:HGNC Symbol;Acc:HGNC:52436]	lncRNA	40.27
PVALB	BD	ENSG00000228133		1.67971	-0.750499	-0.914401	0.362661	0.886706	-5.25152	FALSE	105371485	novel transcript, antisense to RTN4RL1	lncRNA	55.93
PVALB	BD	ENSG00000228135	LINC01494	0.906305	-1.72396	-1.91274	0.0585849	0.71437	-4.01618	FALSE	101928537	long intergenic non-protein coding RNA 1494 [Source:HGNC Symbol;Acc:HGNC:51152]	lncRNA	43.28
PVALB	BD	ENSG00000228142		-0.343753	-0.0125872	-0.0135764	0.989194	0.998124	-5.51127	FALSE		novel transcript	lncRNA	43.56
PVALB	BD	ENSG00000228146	CASP16P	-2.08905	0.143717	0.108237	0.914021	0.991104	-5.35783	FALSE	197350	caspase 16, pseudogene [Source:HGNC Symbol;Acc:HGNC:27290]	transcribed_unitary_pseudogene	61.1
PVALB	BD	ENSG00000228153		-2.99842	1.50306	1.28038	0.203314	0.821286	-4.72645	FALSE		novel transcript	lncRNA	52.7
PVALB	BD	ENSG00000228159	LINC01674	-2.41608	-0.223742	-0.195767	0.845182	0.979695	-5.37727	FALSE	102724188	long intergenic non-protein coding RNA 1674 [Source:HGNC Symbol;Acc:HGNC:52462]	lncRNA	37.29
PVALB	BD	ENSG00000228162		-2.6994	-1.86337	-1.55587	0.122835	0.779295	-4.42558	FALSE		novel transcript	lncRNA	44.09
PVALB	BD	ENSG00000228172		-1.84135	1.13509	0.893263	0.373818	0.890566	-5.05046	FALSE		novel transcript	lncRNA	57.42
PVALB	BD	ENSG00000228189	LINC02843	-1.26032	-1.05348	-0.927224	0.355998	0.885451	-5.04043	FALSE		long intergenic non-protein coding RNA 2843 [Source:HGNC Symbol;Acc:HGNC:27847]	lncRNA	39.68
PVALB	BD	ENSG00000228195	RPL5P27	-3.49022	-2.32271	-2.16725	0.0325411	0.661503	-3.55265	FALSE		ribosomal protein L5 pseudogene 27 [Source:HGNC Symbol;Acc:HGNC:36172]	processed_pseudogene	45.98
PVALB	BD	ENSG00000228198	OR2M3	-0.409125	-1.75586	-1.47484	0.143334	0.789627	-4.54461	FALSE	127062	olfactory receptor family 2 subfamily M member 3 [Source:HGNC Symbol;Acc:HGNC:8269]	protein_coding	35.98
PVALB	BD	ENSG00000228203	GRASLND	1.59923	-1.3872	-1.50789	0.134672	0.787135	-4.6188	FALSE	386597	glycosaminoglycan regulatory associated long non-coding RNA [Source:HGNC Symbol;Acc:HGNC:30963]	lncRNA	50.55
PVALB	BD	ENSG00000228204		1.7583	1.02592	1.29611	0.197861	0.819192	-4.8753	FALSE		novel transcript, antisense to COBL	lncRNA	41.55
PVALB	BD	ENSG00000228206		-3.41561	-0.534137	-0.443141	0.658602	0.951207	-5.30105	FALSE
PVALB	BD	ENSG00000228208	LINC02869	-0.492884	2.19395	2.20431	0.0297487	0.646313	-3.50218	FALSE	440714	long intergenic non-protein coding RNA 2869 [Source:HGNC Symbol;Acc:HGNC:32045]	lncRNA	39.84
PVALB	BD	ENSG00000228211	HYAL6P	-3.43098	-0.109928	-0.116803	0.907246	0.990153	-5.39194	FALSE		hyaluronidase 6, pseudogene [Source:HGNC Symbol;Acc:HGNC:5324]	unitary_pseudogene	36.19
PVALB	BD	ENSG00000228212	OFD1P17	-3.68018	-2.80582	-2.5962	0.0108158	0.566206	-2.78793	FALSE		OFD1 pseudogene 17 [Source:HGNC Symbol;Acc:HGNC:1332]	processed_pseudogene	41.09
PVALB	BD	ENSG00000228215	LINC02770	-0.394024	0.752464	0.684429	0.495256	0.917522	-5.27957	FALSE		long intergenic non-protein coding RNA 2770 [Source:HGNC Symbol;Acc:HGNC:54290]	lncRNA	34.54
PVALB	BD	ENSG00000228218	ATF4P3	-2.46856	-1.75912	-1.74319	0.0843114	0.745732	-4.18579	FALSE		activating transcription factor 4 pseudogene 3 [Source:HGNC Symbol;Acc:HGNC:788]	processed_pseudogene	52.08
PVALB	BD	ENSG00000228219	NPM1P30	-3.8886	-0.497662	-0.464286	0.643432	0.948271	-5.3017	FALSE		nucleophosmin 1 pseudogene 30 [Source:HGNC Symbol;Acc:HGNC:45209]	processed_pseudogene	39.64
PVALB	BD	ENSG00000228221	LINC00578	3.20208	0.147698	0.313659	0.75442	0.965928	-6.04489	FALSE	100505566	long intergenic non-protein coding RNA 578 [Source:HGNC Symbol;Acc:HGNC:43807]	lncRNA	40.42
PVALB	BD	ENSG00000228222		8.37015	0.304578	2.26634	0.0265661	0.636872	-5.60538	FALSE		novel transcript (hCG1660379)	lncRNA	36.54
PVALB	BD	ENSG00000228223	HCG11	-1.5306	-1.77439	-1.49556	0.137855	0.788165	-4.50575	FALSE	493812	HLA complex group 11 [Source:HGNC Symbol;Acc:HGNC:17707]	lncRNA	41.73
PVALB	BD	ENSG00000228223	HCG11	-1.5306	-1.77439	-1.49556	0.137855	0.788165	-4.50575	FALSE	107986583	HLA complex group 11 [Source:HGNC Symbol;Acc:HGNC:17707]	lncRNA	41.73
PVALB	BD	ENSG00000228242	XPC-AS1	-3.50197	-2.69456	-2.42213	0.017193	0.603603	-3.11313	FALSE		XPC antisense RNA 1 [Source:HGNC Symbol;Acc:HGNC:55014]	lncRNA	46.55
PVALB	BD	ENSG00000228252	COL6A4P2	0.207939	0.14903	0.154016	0.877901	0.985981	-5.50889	FALSE		collagen type VI alpha 4 pseudogene 2 [Source:HGNC Symbol;Acc:HGNC:38501]	transcribed_unitary_pseudogene	39.24
PVALB	BD	ENSG00000228255		-0.26239	0.207046	0.197213	0.844053	0.979695	-5.45564	FALSE		novel transcript	lncRNA	41.59
PVALB	BD	ENSG00000228262	LINC01320	4.9788	0.210343	0.504134	0.615621	0.944866	-6.50278	FALSE	104355287	long intergenic non-protein coding RNA 1320 [Source:HGNC Symbol;Acc:HGNC:50526]	lncRNA	38.27
PVALB	BD	ENSG00000228262	LINC01320	4.9788	0.210343	0.504134	0.615621	0.944866	-6.50278	FALSE	104355288	long intergenic non-protein coding RNA 1320 [Source:HGNC Symbol;Acc:HGNC:50526]	lncRNA	38.27
PVALB	BD	ENSG00000228272		-0.898789	0.875036	0.834839	0.405758	0.895226	-5.15304	FALSE		novel transcript	lncRNA	39.16
PVALB	BD	ENSG00000228274		0.62094	0.598162	0.583418	0.560899	0.931887	-5.34825	FALSE		novel transcript, antisense to CBY1	lncRNA	48.29
PVALB	BD	ENSG00000228278	ORM2	-4.09924	-0.9716	-0.900604	0.369919	0.889518	-5.06269	FALSE	5005	orosomucoid 2 [Source:HGNC Symbol;Acc:HGNC:8499]	protein_coding	55.19
PVALB	BD	ENSG00000228300	FAM174C	-1.72552	-0.0101814	-0.0080286	0.99361	0.99835	-5.36734	FALSE	55009	family with sequence similarity 174 member C [Source:HGNC Symbol;Acc:HGNC:26073]	protein_coding	63.36
PVALB	BD	ENSG00000228302		-2.8794	-0.171551	-0.145102	0.884916	0.988039	-5.36691	FALSE		novel transcript	lncRNA	51.95
PVALB	BD	ENSG00000228307	OR2S1P	-0.661471	-0.357894	-0.322327	0.747864	0.965399	-5.42899	FALSE		olfactory receptor family 2 subfamily S member 1 pseudogene [Source:HGNC Symbol;Acc:HGNC:8275]	transcribed_unprocessed_pseudogene	51.68
PVALB	BD	ENSG00000228309	LINC01350	-0.0830794	2.55974	2.40007	0.0182043	0.610348	-3.1438	FALSE		long intergenic non-protein coding RNA 1350 [Source:HGNC Symbol;Acc:HGNC:50575]	lncRNA	38
PVALB	BD	ENSG00000228314	CYP4F29P	-2.5326	1.73953	1.47352	0.14369	0.789627	-4.51846	FALSE		cytochrome P450 family 4 subfamily F member 29, pseudogene [Source:HGNC Symbol;Acc:HGNC:2647]	transcribed_unprocessed_pseudogene	52.57
PVALB	BD	ENSG00000228315	GUSBP11	4.6158	-0.939162	-2.66437	0.00896635	0.543867	-2.99326	FALSE	91316	GUSB pseudogene 11 [Source:HGNC Symbol;Acc:HGNC:42325]	lncRNA	50.35
PVALB	BD	ENSG00000228327		-1.04197	-1.67362	-1.46594	0.145738	0.789627	-4.55021	FALSE		general transcription factor IIi (GTF2I) pseudogene	transcribed_unprocessed_pseudogene	47.15
PVALB	BD	ENSG00000228330		-3.89717	-0.0579148	-0.0524246	0.958293	0.996153	-5.38547	FALSE		pseudogene similar to part of COX10 homolog, cytochrome c oxidase assembly protein, heme A: farnesyltransferase (yeast) (COX10)	processed_pseudogene	46.15
PVALB	BD	ENSG00000228334		-1.27647	-0.141809	-0.132481	0.894865	0.989738	-5.42236	FALSE	105375130	novel transcript	lncRNA	47.48
PVALB	BD	ENSG00000228340	MIR646HG	6.77487	-0.228079	-1.04388	0.300129	0.872133	-6.86512	FALSE	284757	MIR646 host gene [Source:HGNC Symbol;Acc:HGNC:27659]	lncRNA	43.06
PVALB	BD	ENSG00000228350	LINC02585	-0.699846	-0.652005	-0.565674	0.572857	0.934537	-5.2549	FALSE	102724368	long intergenic non-protein coding RNA 2585 [Source:HGNC Symbol;Acc:HGNC:50302]	lncRNA	48.95
PVALB	BD	ENSG00000228358	LINC02263	0.488532	-1.00101	-1.16043	0.248582	0.852294	-5.00234	FALSE	105377390	long intergenic non-protein coding RNA 2263 [Source:HGNC Symbol;Acc:HGNC:53175]	lncRNA	32.21
PVALB	BD	ENSG00000228372	SMIM10L2B-AS1	0.41923	-1.66009	-1.58907	0.115137	0.767705	-4.44311	FALSE		SMIM10L2B antisense RNA 1 [Source:HGNC Symbol;Acc:HGNC:53137]	lncRNA	42.46
PVALB	BD	ENSG00000228376	GAS2L1P2	-3.11164	-1.13422	-0.987613	0.325678	0.879625	-4.99183	FALSE	340508	growth arrest specific 2 like 1 pseudogene 2 [Source:HGNC Symbol;Acc:HGNC:27986]	transcribed_processed_pseudogene	50.28
PVALB	BD	ENSG00000228376	GAS2L1P2	-3.11164	-1.13422	-0.987613	0.325678	0.879625	-4.99183	FALSE	124902155	growth arrest specific 2 like 1 pseudogene 2 [Source:HGNC Symbol;Acc:HGNC:27986]	transcribed_processed_pseudogene	50.28
PVALB	BD	ENSG00000228392		-2.70494	0.105286	0.101608	0.919267	0.99183	-5.4192	FALSE		novel transcript	lncRNA	48.79
PVALB	BD	ENSG00000228393	LINC01004	3.55482	-0.303299	-0.59546	0.552854	0.930116	-5.83054	FALSE		long intergenic non-protein coding RNA 1004 [Source:HGNC Symbol;Acc:HGNC:48961]	lncRNA	42.01
PVALB	BD	ENSG00000228395		-0.677426	-1.47615	-1.31937	0.189997	0.814347	-4.70858	FALSE		novel transcript	lncRNA	45.84
PVALB	BD	ENSG00000228400	CNTNAP5-DT	1.49606	-1.67106	-1.94289	0.0547851	0.71402	-3.97044	FALSE	107985820	CNTNAP5 divergent transcript [Source:HGNC Symbol;Acc:HGNC:55794]	lncRNA	37.23
PVALB	BD	ENSG00000228409	CCT6P1	-1.67467	-1.48837	-1.21922	0.22557	0.837253	-4.78916	FALSE		chaperonin containing TCP1 subunit 6 pseudogene 1 [Source:HGNC Symbol;Acc:HGNC:33094]	transcribed_unprocessed_pseudogene	40.95
PVALB	BD	ENSG00000228412	LNC-LBCS	4.07577	0.596503	1.30288	0.195547	0.817917	-5.45734	FALSE	100506885	lncRNA bladder and prostate cancer suppressor, hnRNPK interacting [Source:HGNC Symbol;Acc:HGNC:54418]	lncRNA	38.78
PVALB	BD	ENSG00000228414	REL-DT	0.409951	0.735319	0.669514	0.504679	0.921139	-5.28322	FALSE	400957	REL divergent transcript [Source:HGNC Symbol;Acc:HGNC:49572]	lncRNA	44.35
PVALB	BD	ENSG00000228420	LINC01768	-1.47476	-2.29031	-2.27388	0.0250665	0.630732	-3.37312	FALSE		long intergenic non-protein coding RNA 1768 [Source:HGNC Symbol;Acc:HGNC:52558]	lncRNA	42.89
PVALB	BD	ENSG00000228422	LINC00687	-1.0756	1.00617	0.945658	0.346556	0.884644	-5.08919	FALSE		long intergenic non-protein coding RNA 687 [Source:HGNC Symbol;Acc:HGNC:16194]	lncRNA	38.79
PVALB	BD	ENSG00000228430		4.70574	-0.150915	-0.360786	0.719075	0.960194	-6.43191	FALSE		serine palmitoyltransferase long chain base subunit 1 (SPTLC1) pseudogene	transcribed_unprocessed_pseudogene	45.26
PVALB	BD	ENSG00000228434		-0.766631	-0.161688	-0.142559	0.88692	0.988093	-5.43154	FALSE		novel transcript	lncRNA	52.89
PVALB	BD	ENSG00000228436	RRAGC-DT	2.06237	-1.68648	-2.22299	0.0284222	0.640159	-3.53477	FALSE		RRAGC divergent transcript [Source:HGNC Symbol;Acc:HGNC:55793]	lncRNA	44.66
PVALB	BD	ENSG00000228451	SDAD1P1	-2.86825	-0.521184	-0.438442	0.661992	0.951325	-5.29437	FALSE	157489	SDA1 domain containing 1 pseudogene 1 [Source:HGNC Symbol;Acc:HGNC:31403]	transcribed_processed_pseudogene	40.08
PVALB	BD	ENSG00000228463		1.57352	-0.385953	-0.418223	0.676663	0.952865	-5.50319	FALSE		ribosomal protein L23a (RPL23A) pseudogene	transcribed_processed_pseudogene	39.98
PVALB	BD	ENSG00000228467		-2.74276	1.37539	1.39585	0.165788	0.803194	-4.63163	FALSE		novel transcript	lncRNA	41.13
PVALB	BD	ENSG00000228474	OST4	-1.02259	-0.903504	-0.756381	0.451163	0.904797	-5.1525	FALSE	100128731	oligosaccharyltransferase complex subunit 4, non-catalytic [Source:HGNC Symbol;Acc:HGNC:32483]	protein_coding	54.69
PVALB	BD	ENSG00000228484		0.426299	-1.64835	-1.68291	0.09545	0.749499	-4.3113	FALSE	101927692	novel transcript	lncRNA	42.61
PVALB	BD	ENSG00000228486	C2orf92	0.994778	0.441299	0.454752	0.650253	0.948427	-5.42294	FALSE	728537	chromosome 2 open reading frame 92 [Source:HGNC Symbol;Acc:HGNC:49272]	protein_coding	45.08
PVALB	BD	ENSG00000228487		-2.48297	0.277451	0.225218	0.82226	0.977786	-5.34428	FALSE		novel transcript, antisense to RALGPS1	lncRNA	48.15
PVALB	BD	ENSG00000228492	RAB11FIP1P1	-0.848538	-0.503316	-0.418548	0.676426	0.952865	-5.3137	FALSE		RAB11 family interacting protein 1 pseudogene 1 [Source:HGNC Symbol;Acc:HGNC:42366]	processed_pseudogene	46.99
PVALB	BD	ENSG00000228495	LINC01013	-0.658989	-0.871851	-0.795317	0.428275	0.901849	-5.15743	FALSE		long intergenic non-protein coding RNA 1013 [Source:HGNC Symbol;Acc:HGNC:48987]	lncRNA	37.71
PVALB	BD	ENSG00000228505		-3.59806	0.448346	0.445611	0.656822	0.950829	-5.31985	FALSE		novel transcript	lncRNA	40.25
PVALB	BD	ENSG00000228506	PNISR-AS1	0.197051	-0.495576	-0.444444	0.657662	0.950829	-5.38771	FALSE		PNISR antisense RNA 1 [Source:HGNC Symbol;Acc:HGNC:40958]	lncRNA	43
PVALB	BD	ENSG00000228509		-2.89823	-1.24752	-1.1391	0.25733	0.856436	-4.87222	FALSE		novel transcript, antisense to NAB1	lncRNA	39.67
PVALB	BD	ENSG00000228526	MIR34AHG	5.65054	0.0729603	0.312328	0.755428	0.966086	-6.80239	FALSE	106614088	MIR34A host gene [Source:HGNC Symbol;Acc:HGNC:51913]	lncRNA	51.09
PVALB	BD	ENSG00000228536	LYPLAL1-AS1	3.26997	-0.219773	-0.3816	0.703551	0.957502	-5.95056	FALSE		LYPLAL1 antisense RNA 1 [Source:HGNC Symbol;Acc:HGNC:54054]	lncRNA	38.77
PVALB	BD	ENSG00000228543		-3.08331	0.759159	0.762426	0.447564	0.904061	-5.15029	FALSE	124905242	novel transcript	lncRNA	41.94
PVALB	BD	ENSG00000228544	CCDC183-AS1	-0.508624	-0.523508	-0.453327	0.651276	0.94862	-5.33434	FALSE	100131193	CCDC183 antisense RNA 1 [Source:HGNC Symbol;Acc:HGNC:44105]	lncRNA	64.67
PVALB	BD	ENSG00000228560		0.806675	-0.416198	-0.534466	0.594182	0.937735	-5.51035	FALSE		novel transcript	lncRNA	36.97
PVALB	BD	ENSG00000228566		6.48073	-0.278764	-1.3897	0.168198	0.803194	-6.30318	FALSE	124902439	novel transcript	lncRNA	38.24
PVALB	BD	ENSG00000228570	NUTM2E	-2.75965	-0.870687	-0.737819	0.462318	0.90774	-5.15791	FALSE	283008	NUT family member 2E [Source:HGNC Symbol;Acc:HGNC:23448]	protein_coding	46.57
PVALB	BD	ENSG00000228586		-2.84811	-0.440615	-0.425255	0.671546	0.951749	-5.32278	FALSE		novel transcript	lncRNA	44.64
PVALB	BD	ENSG00000228590		0.36002	-0.858706	-0.901177	0.369616	0.889518	-5.1524	FALSE	106660609	MIR4432 host gene [Source:NCBI gene (formerly Entrezgene);Acc:106660609]	lncRNA	44.73
PVALB	BD	ENSG00000228592		-2.14674	-1.30731	-1.28317	0.202339	0.820874	-4.764	FALSE	266917	D21S2088E [Source:NCBI gene (formerly Entrezgene);Acc:266917]	lncRNA	35.26
PVALB	BD	ENSG00000228594	FNDC10	3.25565	-0.984409	-1.79558	0.0755198	0.73997	-4.47987	FALSE	643988	fibronectin type III domain containing 10 [Source:HGNC Symbol;Acc:HGNC:42951]	protein_coding	70.72
PVALB	BD	ENSG00000228606	DCAF8-DT	-2.04538	0.0762107	0.0605374	0.951846	0.995572	-5.36489	FALSE	100287049	DCAF8 divergent transcript [Source:HGNC Symbol;Acc:HGNC:55792]	lncRNA	53.75
PVALB	BD	ENSG00000228613		-1.94851	0.183689	0.189299	0.850234	0.98056	-5.43773	FALSE		novel transcript	lncRNA	51.3
PVALB	BD	ENSG00000228623	ZNF883	5.65066	-0.0587796	-0.264476	0.791946	0.972071	-6.7137	FALSE		zinc finger protein 883 [Source:HGNC Symbol;Acc:HGNC:27271]	transcribed_unprocessed_pseudogene	39.04
PVALB	BD	ENSG00000228624	HDAC2-AS2	4.58384	0.145042	0.469631	0.63962	0.948271	-6.25176	FALSE	101927768	HDAC2 and HS3ST5 antisense RNA 2 [Source:HGNC Symbol;Acc:HGNC:43590]	lncRNA	37.94
PVALB	BD	ENSG00000228629		-2.92711	-1.3121	-1.18633	0.238247	0.843922	-4.81801	FALSE		novel transcript, antisense to ZNF260	lncRNA	43.73
PVALB	BD	ENSG00000228636	LINC02663	0.70151	-0.0471388	-0.054174	0.956902	0.996153	-5.61266	FALSE	124902542	long intergenic non-protein coding RNA 2663 [Source:HGNC Symbol;Acc:HGNC:54149]	lncRNA	36.53
PVALB	BD	ENSG00000228659	LINC01201	-0.591501	-1.04151	-1.14165	0.256271	0.856436	-4.93853	FALSE	104266960	long intergenic non-protein coding RNA 1201 [Source:HGNC Symbol;Acc:HGNC:49632]	lncRNA	41.35
PVALB	BD	ENSG00000228663	PSMD10P1	-3.00366	-1.0177	-0.850386	0.397101	0.893439	-5.08609	FALSE		proteasome 26S subunit, non-ATPase, 10 pseudogene 1 [Source:HGNC Symbol;Acc:HGNC:16602]	processed_pseudogene	44.93
PVALB	BD	ENSG00000228669	LINC00448	-1.01505	-0.0578399	-0.0614211	0.951144	0.995572	-5.52496	FALSE		long intergenic non-protein coding RNA 448 [Source:HGNC Symbol;Acc:HGNC:42785]	lncRNA	33.07
PVALB	BD	ENSG00000228672	PROB1	-1.90505	-2.57053	-2.09776	0.038396	0.681091	-3.66475	FALSE	389333	proline rich basic protein 1 [Source:HGNC Symbol;Acc:HGNC:41906]	protein_coding	66.52
PVALB	BD	ENSG00000228679		1.85082	-1.13563	-1.34348	0.182097	0.810207	-4.86989	FALSE		novel transcript	lncRNA	38.28
PVALB	BD	ENSG00000228680		-3.63055	-3.00335	-2.79926	0.00612563	0.51236	-2.38493	FALSE		novel transcript	lncRNA	47.57
PVALB	BD	ENSG00000228695	CES1P1	-3.63087	0.658634	0.702718	0.483831	0.914346	-5.20192	FALSE	107987423	carboxylesterase 1 pseudogene 1 [Source:HGNC Symbol;Acc:HGNC:18546]	transcribed_unprocessed_pseudogene	47.89
PVALB	BD	ENSG00000228696	ARL17B	3.25449	0.685416	0.924337	0.357709	0.88556	-5.54854	FALSE	51326	ADP ribosylation factor like GTPase 17B [Source:HGNC Symbol;Acc:HGNC:32387]	protein_coding	43.64
PVALB	BD	ENSG00000228696	ARL17B	3.25449	0.685416	0.924337	0.357709	0.88556	-5.54854	FALSE	100506084	ADP ribosylation factor like GTPase 17B [Source:HGNC Symbol;Acc:HGNC:32387]	protein_coding	43.64
PVALB	BD	ENSG00000228696	ARL17B	3.25449	0.685416	0.924337	0.357709	0.88556	-5.54854	FALSE	100996709	ADP ribosylation factor like GTPase 17B [Source:HGNC Symbol;Acc:HGNC:32387]	protein_coding	43.64
PVALB	BD	ENSG00000228697		0.542509	-0.0085421	-0.0094363	0.992489	0.99835	-5.58968	FALSE	101928565	novel transcript	lncRNA	41.74
PVALB	BD	ENSG00000228701	TNKS2-DT	-3.75989	0.0118651	0.0118706	0.990552	0.998124	-5.38286	FALSE	100507633	TNKS2 divergent transcript [Source:HGNC Symbol;Acc:HGNC:45173]	lncRNA	38.46
PVALB	BD	ENSG00000228714		3.31506	-0.349522	-0.640398	0.523349	0.925569	-5.82439	FALSE		novel transcript, antisense to DEC1	lncRNA	38.4
PVALB	BD	ENSG00000228716	DHFR	3.08096	0.353133	0.763632	0.446848	0.904061	-5.6256	FALSE	1719	dihydrofolate reductase [Source:HGNC Symbol;Acc:HGNC:2861]	protein_coding	41.24
PVALB	BD	ENSG00000228718	LINC02521	-3.85826	-1.72821	-1.6568	0.10063	0.75411	-4.30343	FALSE		long intergenic non-protein coding RNA 2521 [Source:HGNC Symbol;Acc:HGNC:53560]	lncRNA	47.2
PVALB	BD	ENSG00000228723	SRGAP3-AS2	-0.530337	-0.430362	-0.367488	0.714016	0.958985	-5.34264	FALSE	101927416	SRGAP3 antisense RNA 2 [Source:HGNC Symbol;Acc:HGNC:40899]	lncRNA	49.67
PVALB	BD	ENSG00000228730	LINC02013	-2.97179	-0.301285	-0.267067	0.789956	0.972071	-5.35785	FALSE	105374272	long intergenic non-protein coding RNA 2013 [Source:HGNC Symbol;Acc:HGNC:52848]	lncRNA	36.35
PVALB	BD	ENSG00000228735		0.837126	0.707066	0.779931	0.437236	0.902214	-5.34648	FALSE	124901635	novel transcript	lncRNA	37.4
PVALB	BD	ENSG00000228739		-2.55974	-1.96122	-2.00364	0.0477586	0.696083	-3.81473	FALSE		novel transcript	lncRNA	40.28
PVALB	BD	ENSG00000228740	GABRG3-AS1	1.40701	-0.32033	-0.391526	0.696225	0.956455	-5.60858	FALSE		GABRG3 antisense RNA 1 [Source:HGNC Symbol;Acc:HGNC:40249]	lncRNA	41.82
PVALB	BD	ENSG00000228742	LINC02577	-0.709192	-0.501044	-0.413296	0.680257	0.953438	-5.35294	FALSE	111216280	long intergenic non-protein coding RNA 2577 [Source:HGNC Symbol;Acc:HGNC:53749]	lncRNA	42.36
PVALB	BD	ENSG00000228748		-2.41389	1.30483	1.04766	0.297272	0.870207	-4.93516	FALSE		novel transcript	lncRNA	47.11
PVALB	BD	ENSG00000228775	WEE2-AS1	-2.44121	-0.264958	-0.25222	0.801378	0.973781	-5.38611	FALSE	285962	WEE2 antisense RNA 1 [Source:HGNC Symbol;Acc:HGNC:48669]	lncRNA	40
PVALB	BD	ENSG00000228782		3.84449	-0.311742	-0.852391	0.395993	0.893439	-5.9231	FALSE		mitochondrial ribosomal protein L45 (MRPL45) pseudogene	transcribed_unprocessed_pseudogene	45.82
PVALB	BD	ENSG00000228784	LINC00954	-2.77874	-1.19547	-1.04242	0.299679	0.872133	-4.95269	FALSE	400946	long intergenic non-protein coding RNA 954 [Source:HGNC Symbol;Acc:HGNC:48668]	lncRNA	48.72
PVALB	BD	ENSG00000228791	THRB-AS1	4.42889	-0.424015	-1.29151	0.199445	0.819752	-5.54403	FALSE		THRB antisense RNA 1 [Source:HGNC Symbol;Acc:HGNC:44515]	lncRNA	37.54
PVALB	BD	ENSG00000228793		2.7538	-0.350716	-0.521789	0.602947	0.940722	-5.69641	FALSE	100507336	novel transcript	lncRNA	43.64
PVALB	BD	ENSG00000228794	LINC01128	5.40302	-0.384278	-1.46682	0.145499	0.789627	-5.63613	FALSE	643837	long intergenic non-protein coding RNA 1128 [Source:HGNC Symbol;Acc:HGNC:49377]	lncRNA	46.54
PVALB	BD	ENSG00000228801	PCMTD1-DT	4.1526	0.487536	1.44078	0.152706	0.796812	-5.22089	FALSE		PCMTD1 divergent transcript [Source:HGNC Symbol;Acc:HGNC:55791]	lncRNA	40.52
PVALB	BD	ENSG00000228804		-3.01263	-0.727592	-0.673038	0.502444	0.920732	-5.21065	FALSE	100131635	novel transcript, antisense to RTP2 and BCL6	lncRNA	44.08
PVALB	BD	ENSG00000228808	HMGB3P4	-3.63445	-1.20331	-1.02361	0.308437	0.874258	-4.96093	FALSE		high mobility group box 3 pseudogene 4 [Source:HGNC Symbol;Acc:HGNC:39104]	processed_pseudogene	51.56
PVALB	BD	ENSG00000228810	PABPC1P11	-2.64862	-1.21346	-1.0508	0.29583	0.869884	-4.94387	FALSE		poly(A) binding protein cytoplasmic 1 pseudogene 11 [Source:HGNC Symbol;Acc:HGNC:37993]	processed_pseudogene	41.89
PVALB	BD	ENSG00000228818		0.433821	0.17755	0.161105	0.872329	0.985682	-5.48217	FALSE		proteasome 26S non-ATPase subunit 2 (PSMD2) pseudogene	processed_pseudogene	51.99
PVALB	BD	ENSG00000228824	MIR4500HG	6.15259	0.130471	0.53404	0.594475	0.937762	-6.78017	FALSE	642345	MIR4500 host gene [Source:HGNC Symbol;Acc:HGNC:42773]	lncRNA	33.86
PVALB	BD	ENSG00000228826		-3.65723	-0.745717	-0.780856	0.436694	0.902214	-5.15963	FALSE		novel transcript	lncRNA	38.53
PVALB	BD	ENSG00000228828	TLK2P2	-0.223075	0.501022	0.442204	0.659277	0.951224	-5.34858	FALSE		tousled like kinase 2 pseudogene 2 [Source:HGNC Symbol;Acc:HGNC:22227]	processed_pseudogene	42.28
PVALB	BD	ENSG00000228838		-3.30289	0.825434	0.707328	0.480975	0.914185	-5.17636	FALSE		novel transcript	lncRNA	56.39
PVALB	BD	ENSG00000228839	PIK3IP1-DT	-1.2197	-0.886091	-0.847108	0.398917	0.893439	-5.14391	FALSE	101929760	PIK3IP1 divergent transcript [Source:HGNC Symbol;Acc:HGNC:41072]	lncRNA	45.31
PVALB	BD	ENSG00000228852		1.25545	-0.229582	-0.281621	0.778804	0.97061	-5.55477	FALSE		novel transcript, antisense to RWDD3	lncRNA	36.21
PVALB	BD	ENSG00000228857	ACTR3-AS1	-2.9744	1.42482	1.33399	0.185176	0.812931	-4.68753	FALSE		ACTR3 antisense RNA 1 [Source:HGNC Symbol;Acc:HGNC:53965]	lncRNA	42.27
PVALB	BD	ENSG00000228862		-1.61651	-0.569471	-0.471204	0.638501	0.948271	-5.29093	FALSE		novel transcript	lncRNA	43
PVALB	BD	ENSG00000228868	MYLKP1	-4.25892	0.118443	0.113343	0.909981	0.990484	-5.38358	FALSE		myosin light chain kinase pseudogene 1 [Source:HGNC Symbol;Acc:HGNC:7591]	unprocessed_pseudogene	50.76
PVALB	BD	ENSG00000228876		-0.419523	0.322949	0.35591	0.722642	0.960863	-5.44988	FALSE		novel transcript	lncRNA	43.96
PVALB	BD	ENSG00000228877		-1.39751	-0.432808	-0.371525	0.711017	0.958985	-5.3325	FALSE		novel transcript	lncRNA	50.45
PVALB	BD	ENSG00000228878	SEPTIN7-DT	1.69855	1.3707	1.49987	0.136734	0.787135	-4.61237	FALSE		SEPTIN7 divergent transcript [Source:HGNC Symbol;Acc:HGNC:51153]	lncRNA	39.13
PVALB	BD	ENSG00000228888	LINC01428	-0.0111434	-0.694632	-0.63888	0.524332	0.925569	-5.33882	FALSE	101929265	long intergenic non-protein coding RNA 1428 [Source:HGNC Symbol;Acc:HGNC:50738]	lncRNA	37.31
PVALB	BD	ENSG00000228889	UBAC2-AS1	-2.54215	0.135885	0.115983	0.907894	0.990285	-5.36961	FALSE	100289373	UBAC2 antisense RNA 1 [Source:HGNC Symbol;Acc:HGNC:42502]	lncRNA	43.42
PVALB	BD	ENSG00000228903	RASA4CP	-1.39014	-0.601538	-0.513308	0.608845	0.942859	-5.26833	FALSE		RAS p21 protein activator 4C, pseudogene [Source:HGNC Symbol;Acc:HGNC:44185]	transcribed_unprocessed_pseudogene	56.71
PVALB	BD	ENSG00000228906		-3.75008	0.953401	0.862811	0.390264	0.89334	-5.0829	FALSE
PVALB	BD	ENSG00000228918	LINC01344	2.48093	-0.0256841	-0.0391057	0.968882	0.997079	-5.90995	FALSE		long intergenic non-protein coding RNA 1344 [Source:HGNC Symbol;Acc:HGNC:50554]	lncRNA	42.38
PVALB	BD	ENSG00000228922		-3.05985	-1.10189	-1.04012	0.300742	0.872133	-4.96101	FALSE		novel pseudogene	unprocessed_pseudogene	38.32
PVALB	BD	ENSG00000228925		-3.92336	-0.596717	-0.540266	0.590191	0.937396	-5.26811	FALSE		novel transcript, antisense to MCFD2	lncRNA	43.95
PVALB	BD	ENSG00000228933		1.4761	-0.473479	-0.66674	0.506442	0.921358	-5.62534	FALSE		novel transcript	lncRNA	35.68
PVALB	BD	ENSG00000228944		1.36913	0.659629	0.887999	0.376629	0.891282	-5.33823	FALSE		novel transcript	lncRNA	40.2
PVALB	BD	ENSG00000228956	SATB1-AS1	6.71693	-0.188873	-1.14062	0.256699	0.856436	-6.62646	FALSE		SATB1 antisense RNA 1 [Source:HGNC Symbol;Acc:HGNC:50687]	lncRNA	37.1
PVALB	BD	ENSG00000228957		-3.47859	0.288748	0.250936	0.802368	0.973781	-5.36267	FALSE		pseudogene similar to part of ral guanine nucleotide dissociation stimulator RALGDS	unprocessed_pseudogene	54.67
PVALB	BD	ENSG00000228968		-3.10353	-0.896737	-0.892534	0.374206	0.8907	-5.08396	FALSE		novel transcript	lncRNA	36.82
PVALB	BD	ENSG00000228971	LINC02607	3.02908	-0.400403	-0.662032	0.509443	0.922228	-5.74983	FALSE	100996635	long intergenic non-protein coding RNA 2607 [Source:HGNC Symbol;Acc:HGNC:54049]	lncRNA	38.05
PVALB	BD	ENSG00000228980	LINC01205	1.57329	0.286233	0.384152	0.701665	0.957502	-5.7291	FALSE	401082	long intergenic non-protein coding RNA 1205 [Source:HGNC Symbol;Acc:HGNC:49636]	lncRNA	37.86
PVALB	BD	ENSG00000228983	SLC47A1P1	-4.05377	1.90021	1.75899	0.0815753	0.744243	-4.16813	FALSE		SLC47A1 pseudogene 1 [Source:HGNC Symbol;Acc:HGNC:51849]	transcribed_unprocessed_pseudogene	49.74
PVALB	BD	ENSG00000228999		4.03573	0.611203	1.34662	0.181085	0.810207	-5.31598	FALSE	124908056	long intergenic non-protein coding RNA 1830	lncRNA	36.72
PVALB	BD	ENSG00000229010		-3.60755	-0.401882	-0.352271	0.725361	0.961184	-5.33863	FALSE		novel pseudogene	processed_pseudogene	58.07
PVALB	BD	ENSG00000229017	LINC01277	5.10999	-0.155523	-0.669601	0.504624	0.921139	-6.42037	FALSE		long intergenic non-protein coding RNA 1277 [Source:HGNC Symbol;Acc:HGNC:50334]	lncRNA	38.18
PVALB	BD	ENSG00000229018	PMS2P7	-1.48749	0.138297	0.131423	0.8957	0.989738	-5.37063	FALSE		PMS1 homolog 2, mismatch repair system component pseudogene 7 [Source:HGNC Symbol;Acc:HGNC:33515]	unprocessed_pseudogene	43.91
PVALB	BD	ENSG00000229021		-2.11397	-1.37264	-1.35246	0.179218	0.809743	-4.69455	FALSE		novel transcript	lncRNA	44.03
PVALB	BD	ENSG00000229036	VDAC1P8	-1.97374	0.586946	0.505216	0.614496	0.944591	-5.27083	FALSE		voltage dependent anion channel 1 pseudogene 8 [Source:HGNC Symbol;Acc:HGNC:37483]	transcribed_processed_pseudogene	39.2
PVALB	BD	ENSG00000229043	ZFAND2A-DT	-2.10599	-2.89045	-2.61304	0.0103296	0.56456	-2.74836	FALSE		ZFAND2A divergent transcript [Source:HGNC Symbol;Acc:HGNC:41187]	lncRNA	51.66
PVALB	BD	ENSG00000229051	LINC01788	-0.836382	-3.12954	-3.08728	0.00260123	0.420706	-1.69358	FALSE	101927244	long intergenic non-protein coding RNA 1788 [Source:HGNC Symbol;Acc:HGNC:52577]	lncRNA	38.03
PVALB	BD	ENSG00000229052		-2.54844	-1.10783	-1.05208	0.295248	0.869884	-4.96627	FALSE		GAJ protein pseudogene	transcribed_processed_pseudogene	36.91
PVALB	BD	ENSG00000229066		1.9967	-0.440564	-0.704679	0.482615	0.914346	-5.66646	FALSE		novel transcript	lncRNA	39.31
PVALB	BD	ENSG00000229089	ANKRD20A8P	0.0711414	-0.367796	-0.386465	0.699957	0.957104	-5.41891	FALSE		ankyrin repeat domain 20 family member A8, pseudogene [Source:HGNC Symbol;Acc:HGNC:23666]	transcribed_unprocessed_pseudogene	36.23
PVALB	BD	ENSG00000229102	PIK3CA-DT	0.0845579	0.781671	0.773565	0.440976	0.902565	-5.19313	FALSE	101928739	PIK3CA divergent transcript [Source:HGNC Symbol;Acc:HGNC:52932]	lncRNA	39.86
PVALB	BD	ENSG00000229105	ASTN2-AS1	-3.49956	-0.808206	-0.712849	0.477566	0.913869	-5.17659	FALSE	100128505	ASTN2 antisense RNA 1 [Source:HGNC Symbol;Acc:HGNC:51175]	lncRNA	40.89
PVALB	BD	ENSG00000229109	FRMD3-AS1	-2.53799	0.0974811	0.0981951	0.92197	0.992367	-5.39459	FALSE		FRMD3 antisense RNA 1 [Source:HGNC Symbol;Acc:HGNC:55790]	lncRNA	40.3
PVALB	BD	ENSG00000229110		-1.17415	-0.661961	-0.572616	0.568164	0.933993	-5.26245	FALSE		heterogeneous nuclear ribonucleoprotein A1-like 3 (HNRPA1L3) pseudogene	processed_pseudogene	44.96
PVALB	BD	ENSG00000229117	RPL41	1.75301	-1.99197	-2.35063	0.020664	0.612546	-3.25409	FALSE	6171	ribosomal protein L41 [Source:HGNC Symbol;Acc:HGNC:10354]	protein_coding	46.23
PVALB	BD	ENSG00000229127	KANSL1L-AS1	-2.16137	2.49866	2.04398	0.0435311	0.693592	-3.74908	FALSE		KANSL1L antisense RNA 1 [Source:HGNC Symbol;Acc:HGNC:41139]	lncRNA	37.84
PVALB	BD	ENSG00000229140	CCDC26	5.27194	-0.533988	-1.45329	0.150181	0.794245	-5.69827	FALSE	137196	CCDC26 long non-coding RNA [Source:HGNC Symbol;Acc:HGNC:28416]	lncRNA	38.39
PVALB	BD	ENSG00000229140	CCDC26	5.27194	-0.533988	-1.45329	0.150181	0.794245	-5.69827	FALSE	728724	CCDC26 long non-coding RNA [Source:HGNC Symbol;Acc:HGNC:28416]	lncRNA	38.39
PVALB	BD	ENSG00000229140	CCDC26	5.27194	-0.533988	-1.45329	0.150181	0.794245	-5.69827	FALSE	106144608	CCDC26 long non-coding RNA [Source:HGNC Symbol;Acc:HGNC:28416]	lncRNA	38.39
PVALB	BD	ENSG00000229151		4.10346	-0.104711	-0.265016	0.791532	0.972071	-6.26754	FALSE		novel transcript	lncRNA	39.3
PVALB	BD	ENSG00000229152	ANKRD10-IT1	-3.61212	0.579853	0.516893	0.606349	0.941937	-5.26484	FALSE		ANKRD10 intronic transcript 1 [Source:HGNC Symbol;Acc:HGNC:39891]	lncRNA	38.6
PVALB	BD	ENSG00000229153	EPHA1-AS1	0.8988	0.359361	0.357791	0.721238	0.96045	-5.49779	FALSE	285965	EPHA1 antisense RNA 1 [Source:HGNC Symbol;Acc:HGNC:27799]	lncRNA	41.97
PVALB	BD	ENSG00000229154	KCNQ5-AS1	-1.9137	-0.677279	-0.578479	0.564215	0.933123	-5.23678	FALSE	100873997	KCNQ5 antisense RNA 1 [Source:HGNC Symbol;Acc:HGNC:40323]	lncRNA	38.95
PVALB	BD	ENSG00000229175	LINC00382	-2.76712	1.56907	1.5012	0.136391	0.787135	-4.50752	FALSE	101927195	long intergenic non-protein coding RNA 382 [Source:HGNC Symbol;Acc:HGNC:42709]	lncRNA	38.95
PVALB	BD	ENSG00000229180	RABGEF1P1	5.41818	0.0661225	0.300675	0.764274	0.967179	-6.69484	FALSE		RABGEF1 pseudogene 1 [Source:HGNC Symbol;Acc:HGNC:55751]	transcribed_unprocessed_pseudogene	45.22
PVALB	BD	ENSG00000229192		-1.74786	1.98743	1.90904	0.0590654	0.71437	-3.97126	FALSE		novel transcript	lncRNA	39.95
PVALB	BD	ENSG00000229195		-0.309909	-0.643438	-0.575504	0.566217	0.933993	-5.28311	FALSE		novel transcript	lncRNA	36.71
PVALB	BD	ENSG00000229201	LINC02787	-4.21059	-0.454433	-0.470234	0.639191	0.948271	-5.30563	FALSE		long intergenic non-protein coding RNA 2787 [Source:HGNC Symbol;Acc:HGNC:54308]	lncRNA	36.42
PVALB	BD	ENSG00000229205	LINC00200	-3.29125	-0.195526	-0.186929	0.852087	0.981158	-5.38228	FALSE		long intergenic non-protein coding RNA 200 [Source:HGNC Symbol;Acc:HGNC:30974]	lncRNA	49.38
PVALB	BD	ENSG00000229209		-0.838202	-1.81915	-1.62281	0.107714	0.760303	-4.37347	FALSE		novel transcript	lncRNA	38.37
PVALB	BD	ENSG00000229212		-2.086	-0.122514	-0.107077	0.914938	0.991246	-5.37048	FALSE		golgin subfamily A pseudogene	transcribed_unprocessed_pseudogene	60.36
PVALB	BD	ENSG00000229214	LINC00242	-3.21899	-0.410294	-0.339065	0.735258	0.962814	-5.33706	FALSE	401288	long intergenic non-protein coding RNA 242 [Source:HGNC Symbol;Acc:HGNC:21249]	lncRNA	46.47
PVALB	BD	ENSG00000229222	KRT18P4	-2.63645	2.85768	2.42855	0.0169083	0.603603	-3.10163	FALSE		keratin 18 pseudogene 4 [Source:HGNC Symbol;Acc:HGNC:16604]	processed_pseudogene	55.75
PVALB	BD	ENSG00000229224		-1.03757	0.342788	0.31738	0.751604	0.965477	-5.34265	FALSE		novel transcript	lncRNA	42.27
PVALB	BD	ENSG00000229229		-3.4341	-0.634987	-0.634225	0.527353	0.925569	-5.24085	FALSE		novel transcript	lncRNA	41.92
PVALB	BD	ENSG00000229236	TTTY10	1.42	0.422213	0.664663	0.507765	0.921552	-5.49177	FALSE	246119	testis-specific transcript, Y-linked 10 [Source:HGNC Symbol;Acc:HGNC:18491]	lncRNA	38.47
PVALB	BD	ENSG00000229238	PPP1R12BP1	-2.41967	1.48645	1.62104	0.108094	0.760457	-4.34583	FALSE		protein phosphatase 1 regulatory subunit 12B pseudogene 1 [Source:HGNC Symbol;Acc:HGNC:18498]	unprocessed_pseudogene	38.74
PVALB	BD	ENSG00000229240	LINC00710	-2.58282	-2.19267	-1.9133	0.0585122	0.71437	-3.94805	FALSE		long intergenic non-protein coding RNA 710 [Source:HGNC Symbol;Acc:HGNC:27386]	lncRNA	42.41
PVALB	BD	ENSG00000229241	PNPT1P1	-3.68983	-1.66059	-1.46793	0.145198	0.789627	-4.52784	FALSE		polyribonucleotide nucleotidyltransferase 1 pseudogene 1 [Source:HGNC Symbol;Acc:HGNC:44468]	processed_pseudogene	39.14
PVALB	BD	ENSG00000229246	LINC00377	-1.58847	-0.299351	-0.261902	0.793925	0.972071	-5.35902	FALSE		long intergenic non-protein coding RNA 377 [Source:HGNC Symbol;Acc:HGNC:42703]	lncRNA	35.09
PVALB	BD	ENSG00000229258	LPGAT1-AS1	-2.95246	-2.09962	-1.98871	0.0494105	0.70136	-3.83675	FALSE	102723727	LPGAT1 antisense RNA 1 [Source:HGNC Symbol;Acc:HGNC:41221]	lncRNA	42.15
PVALB	BD	ENSG00000229267	SNHG31	2.54847	-0.717616	-1.027	0.306849	0.874258	-5.32188	FALSE		small nucleolar RNA host gene 31 [Source:HGNC Symbol;Acc:HGNC:54196]	lncRNA	38.52
PVALB	BD	ENSG00000229269		0.0253894	-0.827719	-0.797474	0.427027	0.9006	-5.25354	FALSE		novel transcript	lncRNA	39.56
PVALB	BD	ENSG00000229272	LINC03036	3.68331	-0.217819	-0.503524	0.615681	0.944866	-6.0583	FALSE		long intergenic non-protein coding RNA 3036 [Source:HGNC Symbol;Acc:HGNC:56220]	lncRNA	45.73
PVALB	BD	ENSG00000229274	LINC02829	-3.69977	-0.130602	-0.128336	0.898136	0.989738	-5.3865	FALSE	105375009	long intergenic non-protein coding RNA 2829 [Source:HGNC Symbol;Acc:HGNC:54362]	lncRNA	47.68
PVALB	BD	ENSG00000229291	LINC02768	-3.6247	-0.461429	-0.493711	0.622571	0.945644	-5.30396	FALSE		long intergenic non-protein coding RNA 2768 [Source:HGNC Symbol;Acc:HGNC:54288]	lncRNA	42.49
PVALB	BD	ENSG00000229306		-2.89262	-0.457244	-0.449943	0.653706	0.949317	-5.3155	FALSE		novel transcript	lncRNA	38.78
PVALB	BD	ENSG00000229309		-3.20782	0.689932	0.678396	0.499056	0.919565	-5.21666	FALSE		novel transcript	lncRNA	33.98
PVALB	BD	ENSG00000229313		-3.89316	0.98011	0.989939	0.324545	0.879625	-4.99844	FALSE		novel transcript	lncRNA	40.93
PVALB	BD	ENSG00000229315	MCHR2-AS1	-0.365006	-1.23593	-1.1683	0.245406	0.849342	-4.88931	FALSE	728012	MCHR2 antisense RNA 1 [Source:HGNC Symbol;Acc:HGNC:48980]	lncRNA	36.89
PVALB	BD	ENSG00000229320	KRT8P12	-1.18036	-0.330515	-0.268099	0.789164	0.972055	-5.35086	FALSE		keratin 8 pseudogene 12 [Source:HGNC Symbol;Acc:HGNC:28057]	transcribed_processed_pseudogene	50.42
PVALB	BD	ENSG00000229321		6.97234	0.0207154	0.165762	0.868672	0.984874	-7.3259	FALSE		novel transcript	lncRNA	39.81
PVALB	BD	ENSG00000229334	TMEM44-AS2	-1.70047	-1.63624	-1.29452	0.198406	0.819192	-4.71135	FALSE		TMEM44 antisense RNA 2 [Source:HGNC Symbol;Acc:HGNC:41082]	lncRNA	47.84
PVALB	BD	ENSG00000229337		1.28362	-1.22464	-1.37651	0.171677	0.804805	-4.7556	FALSE		novel transcript	lncRNA	39.25
PVALB	BD	ENSG00000229344	MTCO2P12	-1.46644	-0.583283	-0.696444	0.487734	0.916375	-5.17387	FALSE		MT-CO2 pseudogene 12 [Source:HGNC Symbol;Acc:HGNC:52028]	unprocessed_pseudogene	45.31
PVALB	BD	ENSG00000229358	DPY19L1P1	6.21545	0.015115	0.0952269	0.924321	0.992367	-7.02651	FALSE		DPY19L1 pseudogene 1 [Source:HGNC Symbol;Acc:HGNC:22395]	unprocessed_pseudogene	38.96
PVALB	BD	ENSG00000229368		-2.1012	0.651587	0.489728	0.625377	0.945644	-5.26724	FALSE		novel transcript, sense overlapping STIM1	lncRNA	62.31
PVALB	BD	ENSG00000229370		-0.718821	0.636734	0.588151	0.55773	0.930972	-5.29325	FALSE		novel transcript	lncRNA	35.65
PVALB	BD	ENSG00000229373	LINC00452	-1.96973	0.0062375	0.00569266	0.995469	0.998662	-5.40852	FALSE	643365	long intergenic non-protein coding RNA 452 [Source:HGNC Symbol;Acc:HGNC:42800]	lncRNA	45.6
PVALB	BD	ENSG00000229388	TAF12-DT	-3.57713	0.627398	0.552578	0.581761	0.936007	-5.26223	FALSE	105378616	TAF12 divergent transcript [Source:HGNC Symbol;Acc:HGNC:52502]	lncRNA	47.96
PVALB	BD	ENSG00000229389		-4.07014	-1.13526	-1.21534	0.227041	0.837754	-4.80642	FALSE		tight junction protein 1 (zona occludens 1) (TJP1) pseudogene	transcribed_unprocessed_pseudogene	46.02
PVALB	BD	ENSG00000229390	MICD	-3.29637	1.59113	1.29742	0.197412	0.819192	-4.70888	FALSE		MHC class I polypeptide-related sequence D (pseudogene) [Source:HGNC Symbol;Acc:HGNC:7093]	unprocessed_pseudogene	57.21
PVALB	BD	ENSG00000229393		-2.45579	-0.595613	-0.498911	0.618916	0.945644	-5.27337	FALSE		novel transcript	lncRNA	64.91
PVALB	BD	ENSG00000229404	LINC00858	-1.42477	-0.682538	-0.718577	0.474044	0.91212	-5.21117	FALSE	170425	long intergenic non-protein coding RNA 858 [Source:HGNC Symbol;Acc:HGNC:27276]	lncRNA	40.69
PVALB	BD	ENSG00000229413		-2.80876	0.711351	0.567046	0.571928	0.93434	-5.24199	FALSE		novel pseudogene	processed_pseudogene	65.45
PVALB	BD	ENSG00000229419	RALGAPA1P1	1.28833	-0.836296	-0.999	0.320157	0.877835	-5.08878	FALSE		RALGAPA1 pseudogene 1 [Source:HGNC Symbol;Acc:HGNC:23203]	processed_pseudogene	40.13
PVALB	BD	ENSG00000229422		1.06277	-2.03691	-1.91069	0.0588505	0.71437	-3.98733	FALSE		novel transcript	lncRNA	66.84
PVALB	BD	ENSG00000229424		-1.40506	0.0869565	0.0773808	0.938472	0.99382	-5.40246	FALSE		novel transcript	lncRNA	41.82
PVALB	BD	ENSG00000229425		3.91335	0.0311925	0.065636	0.947796	0.995533	-6.25851	FALSE	101927745	novel transcript	lncRNA	37.61
PVALB	BD	ENSG00000229425		3.91335	0.0311925	0.065636	0.947796	0.995533	-6.25851	FALSE	105369302	novel transcript	lncRNA	37.61
PVALB	BD	ENSG00000229437	LINC00366	-2.0029	-0.238471	-0.22451	0.822809	0.977786	-5.42016	FALSE		long intergenic non-protein coding RNA 366 [Source:HGNC Symbol;Acc:HGNC:42688]	lncRNA	36.36
PVALB	BD	ENSG00000229442	THEMIS3P	-3.1354	-1.14771	-1.12362	0.263809	0.857698	-4.89312	FALSE		thymocyte selection associated family member 3, pseudogene [Source:HGNC Symbol;Acc:HGNC:49196]	unitary_pseudogene	44.61
PVALB	BD	ENSG00000229443	LINC00433	-2.89526	-0.29703	-0.289421	0.772846	0.969229	-5.36028	FALSE		long intergenic non-protein coding RNA 433 [Source:HGNC Symbol;Acc:HGNC:42768]	lncRNA	35.61
PVALB	BD	ENSG00000229453	SPINK8	-0.805862	-1.83321	-1.6092	0.110661	0.762191	-4.38316	FALSE	646424	serine peptidase inhibitor Kazal type 8 (putative) [Source:HGNC Symbol;Acc:HGNC:33160]	protein_coding	40.63
PVALB	BD	ENSG00000229457	LINC01789	0.794722	-0.647971	-0.691127	0.491055	0.917079	-5.38382	FALSE		long intergenic non-protein coding RNA 1789 [Source:HGNC Symbol;Acc:HGNC:52578]	lncRNA	39.05
PVALB	BD	ENSG00000229459		-2.66774	2.06216	2.07473	0.040527	0.683005	-3.70935	FALSE		novel transcript	lncRNA	39.33
PVALB	BD	ENSG00000229474	PATL2	-1.58467	-1.38694	-1.23265	0.220539	0.834188	-4.81161	FALSE	197135	PAT1 homolog 2 [Source:HGNC Symbol;Acc:HGNC:33630]	protein_coding	42.91
PVALB	BD	ENSG00000229491		0.195728	-0.0208585	-0.0233011	0.981456	0.998101	-5.61059	FALSE		novel transcript	lncRNA	39.17
PVALB	BD	ENSG00000229520	LINC00404	-2.55825	-0.775465	-0.619698	0.536838	0.927476	-5.21842	FALSE		long intergenic non-protein coding RNA 404 [Source:HGNC Symbol;Acc:HGNC:42734]	lncRNA	57.47
PVALB	BD	ENSG00000229536	LINC02572	-0.509439	0.432686	0.416512	0.67791	0.952865	-5.39815	FALSE	105373615	long intergenic non-protein coding RNA 2572 [Source:HGNC Symbol;Acc:HGNC:53634]	lncRNA	42.79
PVALB	BD	ENSG00000229537	LINC01739	-2.20648	-1.67213	-1.67023	0.0979379	0.749499	-4.30494	FALSE	105378769	long intergenic non-protein coding RNA 1739 [Source:HGNC Symbol;Acc:HGNC:52527]	lncRNA	41.83
PVALB	BD	ENSG00000229558	SACS-AS1	-3.65351	-3.19292	-2.85472	0.00521783	0.48398	-2.27049	FALSE	100506680	SACS antisense RNA 1 [Source:HGNC Symbol;Acc:HGNC:39835]	lncRNA	46.44
PVALB	BD	ENSG00000229563	LINC01204	-0.0779883	-0.633707	-0.707559	0.480832	0.914185	-5.38682	FALSE	101927528	long intergenic non-protein coding RNA 1204 [Source:HGNC Symbol;Acc:HGNC:49635]	lncRNA	37.99
PVALB	BD	ENSG00000229565	LINC02264	-2.71297	0.682055	0.618834	0.537404	0.927765	-5.25534	FALSE		long intergenic non-protein coding RNA 2264 [Source:HGNC Symbol;Acc:HGNC:53176]	lncRNA	36.49
PVALB	BD	ENSG00000229578	LINC00358	-3.22337	-2.02059	-2.0033	0.0477957	0.696083	-3.81616	FALSE	100874143	long intergenic non-protein coding RNA 358 [Source:HGNC Symbol;Acc:HGNC:42678]	lncRNA	33.68
PVALB	BD	ENSG00000229588		7.46099	0.0340797	0.271607	0.786473	0.971871	-7.56512	FALSE	112268276	novel transcript	lncRNA	40.34
PVALB	BD	ENSG00000229589	ACVR2B-AS1	-1.48245	-2.38922	-2.11786	0.036616	0.678446	-3.63545	FALSE	100128640	ACVR2B antisense RNA 1 [Source:HGNC Symbol;Acc:HGNC:44161]	lncRNA	56.48
PVALB	BD	ENSG00000229603		-1.53331	0.688813	0.60379	0.547323	0.929283	-5.26151	FALSE		novel transcript	lncRNA	37.47
PVALB	BD	ENSG00000229607		-3.13415	-1.60428	-1.35275	0.179123	0.809743	-4.65398	FALSE		novel transcript	lncRNA	47.06
PVALB	BD	ENSG00000229613	LINC01501	0.335248	-1.05404	-1.15082	0.252497	0.853987	-5.00567	FALSE	340515	long intergenic non-protein coding RNA 1501 [Source:HGNC Symbol;Acc:HGNC:27988]	lncRNA	39.08
PVALB	BD	ENSG00000229618		6.01942	-0.0348081	-0.117154	0.90706	0.990147	-7.00805	FALSE		novel transcript	lncRNA	35.74
PVALB	BD	ENSG00000229619	MBNL1-AS1	-3.03763	1.09683	0.956134	0.341264	0.883996	-5.01265	FALSE	401093	MBNL1 antisense RNA 1 [Source:HGNC Symbol;Acc:HGNC:44584]	lncRNA	37.38
PVALB	BD	ENSG00000229623	METTL21AP1	-3.4289	-1.32477	-1.12984	0.261194	0.857698	-4.8734	FALSE		methyltransferase like 21A pseudogene 1 [Source:HGNC Symbol;Acc:HGNC:41921]	processed_pseudogene	46.93
PVALB	BD	ENSG00000229642		1.88388	0.365793	0.508251	0.612374	0.943946	-5.69521	FALSE		novel transcript	lncRNA	38.2
PVALB	BD	ENSG00000229647	MYOSLID	-3.18461	-1.44579	-1.35803	0.177448	0.808455	-4.66367	FALSE	105373853	myocardin-induced smooth muscle lncRNA, inducer of differentiation [Source:HGNC Symbol;Acc:HGNC:51821]	lncRNA	40.72
PVALB	BD	ENSG00000229656	ITGB1-DT	1.48547	-0.613154	-0.773966	0.44074	0.902565	-5.41929	FALSE		ITGB1 divergent transcript [Source:HGNC Symbol;Acc:HGNC:53718]	lncRNA	42.03
PVALB	BD	ENSG00000229657		-0.704775	-1.76837	-1.49052	0.139171	0.789573	-4.51358	FALSE		ribosomal protein L13a (RPL13A) pseudogene	processed_pseudogene	56.23
PVALB	BD	ENSG00000229659	RPL26P6	-2.43472	-0.190309	-0.159817	0.873341	0.985714	-5.35324	FALSE		ribosomal protein L26 pseudogene 6 [Source:HGNC Symbol;Acc:HGNC:34023]	processed_pseudogene	42.01
PVALB	BD	ENSG00000229672		-1.53125	-0.94692	-0.864215	0.389496	0.893065	-5.10195	FALSE		novel transcript	lncRNA	45.49
PVALB	BD	ENSG00000229676	ZNF492	-2.62997	-0.538305	-0.518314	0.605361	0.941545	-5.302	FALSE	57615	zinc finger protein 492 [Source:HGNC Symbol;Acc:HGNC:23707]	protein_coding	39.02
PVALB	BD	ENSG00000229689		-0.434072	-2.20634	-1.97902	0.0505073	0.703989	-3.87011	FALSE		Ankyrin repeat domain-containing protein pseudogene	transcribed_unprocessed_pseudogene	64.07
PVALB	BD	ENSG00000229692	SOS1-IT1	-2.94627	-1.80882	-1.5487	0.12455	0.779364	-4.43242	FALSE		SOS1 intronic transcript 1 [Source:HGNC Symbol;Acc:HGNC:41385]	lncRNA	38.13
PVALB	BD	ENSG00000229699		-2.6077	0.114301	0.0992716	0.921117	0.992307	-5.39227	FALSE	101928009	novel transcript	lncRNA	39.09
PVALB	BD	ENSG00000229717		-3.88102	-0.761345	-0.762231	0.44768	0.904061	-5.15694	FALSE		novel transcript	lncRNA	41.01
PVALB	BD	ENSG00000229721		-3.43998	-0.773766	-0.633419	0.527877	0.925733	-5.21921	FALSE		ribosomal protein S8 (RPS8) pseudogene	processed_pseudogene	51.85
PVALB	BD	ENSG00000229727		3.27259	-0.866819	-1.52825	0.129544	0.785735	-4.83617	FALSE	100506274	novel transcript	lncRNA	40.68
PVALB	BD	ENSG00000229739	PDC-AS1	6.17169	0.224647	1.17651	0.242127	0.847714	-6.31614	FALSE	102724919	PDC antisense RNA 1 [Source:HGNC Symbol;Acc:HGNC:40432]	lncRNA	36.2
PVALB	BD	ENSG00000229743	LINC01159	-3.09365	-0.722088	-0.598306	0.550961	0.929767	-5.23008	FALSE	102682016	long intergenic non-protein coding RNA 1159 [Source:HGNC Symbol;Acc:HGNC:49514]	lncRNA	51.75
PVALB	BD	ENSG00000229766	TMX4-AS1	-2.53543	-0.437022	-0.374521	0.708793	0.958667	-5.33024	FALSE		TMX4 antisense RNA 1 [Source:HGNC Symbol;Acc:HGNC:55788]	lncRNA	37.57
PVALB	BD	ENSG00000229770		-3.2903	1.98085	1.79101	0.0762556	0.73997	-4.12206	FALSE		novel transcript	lncRNA	44.96
PVALB	BD	ENSG00000229774		-2.39163	-1.42602	-1.27078	0.206694	0.822292	-4.75502	FALSE		novel transcript	lncRNA	48.94
PVALB	BD	ENSG00000229775	LINC02624	-1.90715	-1.60716	-1.54795	0.124731	0.779364	-4.45976	FALSE		long intergenic non-protein coding RNA 2624 [Source:HGNC Symbol;Acc:HGNC:54103]	lncRNA	36.11
PVALB	BD	ENSG00000229782	SPNS2-AS1	-3.19219	0.900887	0.768344	0.444057	0.903611	-5.14684	FALSE		SPNS2 antisense RNA 1 [Source:HGNC Symbol;Acc:HGNC:55787]	lncRNA	66.81
PVALB	BD	ENSG00000229797		1.21921	-1.65368	-1.63247	0.105662	0.760303	-4.41791	FALSE		novel transcript	lncRNA	45.6
PVALB	BD	ENSG00000229800	ATP8A2P2	-2.34318	-0.993501	-0.832915	0.406837	0.895226	-5.09986	FALSE		ATPase phospholipid transporting 8A2 pseudogene 2 [Source:HGNC Symbol;Acc:HGNC:39663]	processed_pseudogene	39.73
PVALB	BD	ENSG00000229807	XIST	3.08955	-0.0718177	-1.10921	0.269948	0.85988	-7.46643	FALSE	7503	X inactive specific transcript [Source:HGNC Symbol;Acc:HGNC:12810]	lncRNA	39.78
PVALB	BD	ENSG00000229808		-3.8149	-0.781269	-0.695901	0.488073	0.916375	-5.19232	FALSE		proteasome (prosome, macropain) activator subunit 3 (PA28 gamma; Ki) pseudogene	transcribed_processed_pseudogene	47.73
PVALB	BD	ENSG00000229809	ZNF688	0.598051	-1.30553	-1.24085	0.217505	0.831854	-4.83676	FALSE	146542	zinc finger protein 688 [Source:HGNC Symbol;Acc:HGNC:30489]	protein_coding	57.3
PVALB	BD	ENSG00000229816	DDX50P1	-2.33385	0.800262	0.652381	0.515622	0.923996	-5.20267	FALSE		DEAD-box helicase 50 pseudogene 1 [Source:HGNC Symbol;Acc:HGNC:18974]	processed_pseudogene	42.67
PVALB	BD	ENSG00000229833	PET100	-1.1853	-1.08159	-0.935601	0.351687	0.884644	-5.04134	FALSE	100131801	PET100 cytochrome c oxidase chaperone [Source:HGNC Symbol;Acc:HGNC:40038]	protein_coding	56.06
PVALB	BD	ENSG00000229847	EMX2OS	2.2975	-0.426612	-0.622329	0.535113	0.927218	-5.58802	FALSE	196047	EMX2 opposite strand/antisense RNA [Source:HGNC Symbol;Acc:HGNC:18511]	lncRNA	47.72
PVALB	BD	ENSG00000229848		-3.48911	-1.86705	-1.6367	0.104774	0.760303	-4.32674	FALSE		novel transcript, antisense to ACTG1	lncRNA	60.82
PVALB	BD	ENSG00000229852	KHDC1-AS1	1.06197	-0.624503	-0.580822	0.562641	0.932304	-5.32247	FALSE	122539212	KHDC1 antisense RNA 1 [Source:HGNC Symbol;Acc:HGNC:55468]	lncRNA	45.59
PVALB	BD	ENSG00000229853		-4.08164	-1.1034	-1.01039	0.314699	0.876179	-4.98046	FALSE		ribosomal protein S3A (RPS3A) pseudogene	processed_pseudogene	42.11
PVALB	BD	ENSG00000229855		0.932908	0.888442	0.989237	0.324887	0.879625	-5.13862	FALSE		novel transcript	lncRNA	34.76
PVALB	BD	ENSG00000229862	EEF1A1-AS1	-2.72151	0.517058	0.516631	0.606531	0.941937	-5.30423	FALSE		EEF1A1 antisense RNA 1 [Source:HGNC Symbol;Acc:HGNC:40206]	lncRNA	44.28
PVALB	BD	ENSG00000229867	STEAP3-AS1	-3.12239	0.981659	0.971991	0.333353	0.883398	-5.02137	FALSE	100874111	STEAP3 antisense RNA 1 [Source:HGNC Symbol;Acc:HGNC:41053]	lncRNA	48.87
PVALB	BD	ENSG00000229869	LARP4B-DT	-2.82943	-1.15566	-0.993964	0.322591	0.878749	-4.98968	FALSE	101927762	LARP4B divergent transcript [Source:HGNC Symbol;Acc:HGNC:55786]	lncRNA	45.9
PVALB	BD	ENSG00000229873	OGFR-AS1	-3.2241	0.33596	0.311455	0.75609	0.966086	-5.34347	FALSE		OGFR antisense RNA 1 [Source:HGNC Symbol;Acc:HGNC:40724]	lncRNA	60.9
PVALB	BD	ENSG00000229876	CASC20	-1.37929	-0.52656	-0.582308	0.561643	0.932012	-5.35685	FALSE	101929244	cancer susceptibility 20 [Source:HGNC Symbol;Acc:HGNC:49477]	lncRNA	38.35
PVALB	BD	ENSG00000229887	HNRNPA1P6	-2.29231	0.496612	0.418668	0.676338	0.952865	-5.29994	FALSE		heterogeneous nuclear ribonucleoprotein A1 pseudogene 6 [Source:HGNC Symbol;Acc:HGNC:5032]	transcribed_unprocessed_pseudogene	48.08
PVALB	BD	ENSG00000229893	TAX1BP1-AS1	-3.84245	-2.23774	-2.08521	0.0395453	0.683005	-3.68529	FALSE		TAX1BP1 antisense RNA 1 [Source:HGNC Symbol;Acc:HGNC:40576]	lncRNA	40.63
PVALB	BD	ENSG00000229917	RPL7P46	-2.39169	2.23956	1.83894	0.0688308	0.733413	-4.05248	FALSE		ribosomal protein L7 pseudogene 46 [Source:HGNC Symbol;Acc:HGNC:36706]	processed_pseudogene	46.49
PVALB	BD	ENSG00000229921	KIF25-AS1	-3.25763	0.134595	0.111604	0.911357	0.990484	-5.37106	FALSE	100505879	KIF25 antisense RNA 1 [Source:HGNC Symbol;Acc:HGNC:20953]	lncRNA	54.23
PVALB	BD	ENSG00000229922	LINC02865	-2.85977	0.132835	0.129866	0.896928	0.989738	-5.39518	FALSE		long intergenic non-protein coding RNA 2865 [Source:HGNC Symbol;Acc:HGNC:54516]	lncRNA	40.75
PVALB	BD	ENSG00000229930		-1.62979	-1.20984	-0.986522	0.32621	0.879625	-4.98468	FALSE		F-box only protein 25 (FBXO25) pseudogene	unprocessed_pseudogene	38.66
PVALB	BD	ENSG00000229931	ATXN1-AS1	-2.26336	-0.448957	-0.37586	0.707801	0.958371	-5.31479	FALSE		ATXN1 antisense RNA 1 [Source:HGNC Symbol;Acc:HGNC:40515]	lncRNA	50.85
PVALB	BD	ENSG00000229951	FOSL2-AS1	-3.93653	-0.371335	-0.361	0.718846	0.960194	-5.33646	FALSE	403150	FOSL2 antisense RNA 1 [Source:HGNC Symbol;Acc:HGNC:55784]	lncRNA	54.4
PVALB	BD	ENSG00000229953		-1.2644	-0.190479	-0.160446	0.872847	0.985714	-5.35549	FALSE		novel transcript	lncRNA	56.05
PVALB	BD	ENSG00000229956	ZRANB2-DT	5.49587	0.0161716	0.0771201	0.938679	0.99382	-6.77277	FALSE		ZRANB2 divergent transcript [Source:HGNC Symbol;Acc:HGNC:43595]	lncRNA	36.62
PVALB	BD	ENSG00000229960		-3.04921	-0.347771	-0.317972	0.751156	0.965472	-5.35059	FALSE		novel transcript	lncRNA	46.74
PVALB	BD	ENSG00000229961		-3.76164	-1.65941	-1.64802	0.102425	0.755679	-4.31709	FALSE		novel SLAM family member pseudogene	transcribed_unprocessed_pseudogene	49.76
PVALB	BD	ENSG00000229964		-3.45399	-0.645071	-0.624106	0.53395	0.927218	-5.24028	FALSE		novel transcript	lncRNA	47.58
PVALB	BD	ENSG00000229970		0.584764	-0.528399	-0.57198	0.568593	0.933993	-5.39483	FALSE		novel transcript, antisense to ICA1	lncRNA	39.39
PVALB	BD	ENSG00000229975	LIPT1P1	-2.92433	-2.70629	-2.24004	0.0272563	0.637075	-3.43145	FALSE		lipoyltransferase 1 pseudogene 1 [Source:HGNC Symbol;Acc:HGNC:39278]	processed_pseudogene	36.68
PVALB	BD	ENSG00000229976		0.003257	1.46483	1.62003	0.108312	0.760487	-4.41692	FALSE		novel transcript	lncRNA	38.75
PVALB	BD	ENSG00000229980	TOB1-AS1	1.04383	-1.54144	-1.37866	0.171015	0.804805	-4.70208	FALSE	400604	TOB1 antisense RNA 1 [Source:HGNC Symbol;Acc:HGNC:44340]	lncRNA	46.45
PVALB	BD	ENSG00000229981	LINC01435	4.23406	-0.0953837	-0.214308	0.830735	0.978448	-6.36654	FALSE	103695365	long intergenic non-protein coding RNA 1435 [Source:HGNC Symbol;Acc:HGNC:50753]	lncRNA	36.84
PVALB	BD	ENSG00000229983		-2.81997	-0.580768	-0.549329	0.58398	0.936512	-5.27735	FALSE		novel transcript	lncRNA	44.28
PVALB	BD	ENSG00000229989	MIR181A1HG	6.52772	0.226607	1.38218	0.169933	0.803265	-6.25706	FALSE		MIR181A1 host gene [Source:HGNC Symbol;Acc:HGNC:48659]	lncRNA	35.36
PVALB	BD	ENSG00000229990		-4.05028	-1.05542	-0.973348	0.332682	0.883398	-5.01044	FALSE		novel transcript, antisense to CAMK2G	lncRNA	49.18
PVALB	BD	ENSG00000229992	HMGB3P9	-2.19616	-1.32582	-1.08127	0.282125	0.865127	-4.90766	FALSE		high mobility group box 3 pseudogene 9 [Source:HGNC Symbol;Acc:HGNC:39301]	processed_pseudogene	44.08
PVALB	BD	ENSG00000229994	RPL5P4	-3.28999	-0.76017	-0.667619	0.505884	0.921358	-5.1978	FALSE		ribosomal protein L5 pseudogene 4 [Source:HGNC Symbol;Acc:HGNC:36095]	processed_pseudogene	42.78
PVALB	BD	ENSG00000230006	ANKRD36BP2	3.04323	-0.606556	-1.03716	0.30211	0.873389	-5.41916	FALSE		ankyrin repeat domain 36B pseudogene 2 [Source:HGNC Symbol;Acc:HGNC:33607]	transcribed_unprocessed_pseudogene	34.48
PVALB	BD	ENSG00000230010		2.66433	-0.693833	-1.03062	0.305154	0.874258	-5.28213	FALSE		novel transcript	lncRNA	38.69
PVALB	BD	ENSG00000230013	CT70	-3.37379	0.0579805	0.0532335	0.95765	0.996153	-5.39082	FALSE		cancer/testis associated transcript 70 [Source:HGNC Symbol;Acc:HGNC:37195]	lncRNA	43.15
PVALB	BD	ENSG00000230014	LINC00709	-4.20456	-0.426773	-0.463405	0.644061	0.948271	-5.30351	FALSE		long intergenic non-protein coding RNA 709 [Source:HGNC Symbol;Acc:HGNC:44700]	lncRNA	37.51
PVALB	BD	ENSG00000230021		3.21268	0.520323	1.08942	0.278534	0.863264	-5.48548	FALSE	101928626	septin 14 (SEPT14) pseudogene	transcribed_processed_pseudogene	43.1
PVALB	BD	ENSG00000230021		3.21268	0.520323	1.08942	0.278534	0.863264	-5.48548	FALSE	124901156	septin 14 (SEPT14) pseudogene	transcribed_processed_pseudogene	43.1
PVALB	BD	ENSG00000230026		-3.64576	-0.597802	-0.531885	0.595961	0.938139	-5.2597	FALSE		dentatorubral-pallidoluysian atrophy (atrophin-1) (DRPLA) pseudogene	processed_pseudogene	56.41
PVALB	BD	ENSG00000230027		-3.25583	0.378699	0.384752	0.701222	0.957502	-5.3389	FALSE		novel transcript	lncRNA	38.09
PVALB	BD	ENSG00000230040	LINC00364	-2.21638	-0.360451	-0.332936	0.739865	0.963945	-5.35787	FALSE	100874145	long intergenic non-protein coding RNA 364 [Source:HGNC Symbol;Acc:HGNC:42686]	lncRNA	35.52
PVALB	BD	ENSG00000230051		-1.94523	-1.51511	-1.43909	0.153185	0.796812	-4.60482	FALSE		novel transcript	lncRNA	40.86
PVALB	BD	ENSG00000230054	TEX53	0.248869	-1.27884	-1.1732	0.243447	0.848681	-4.89258	FALSE	105376230	testis expressed 53 [Source:HGNC Symbol;Acc:HGNC:53655]	protein_coding	49.53
PVALB	BD	ENSG00000230061	TRPM2-AS	-3.60414	-1.23029	-1.06169	0.290881	0.868701	-4.93186	FALSE		TRPM2 antisense RNA [Source:HGNC Symbol;Acc:HGNC:50758]	lncRNA	57.84
PVALB	BD	ENSG00000230067	HSPD1P6	-3.59061	0.748134	0.732436	0.465581	0.909342	-5.18871	FALSE		heat shock protein family D (Hsp60) member 1 pseudogene 6 [Source:HGNC Symbol;Acc:HGNC:5267]	transcribed_processed_pseudogene	37.94
PVALB	BD	ENSG00000230074		2.31448	-0.549689	-0.824303	0.41169	0.897461	-5.54098	FALSE		novel transcript	lncRNA	48.53
PVALB	BD	ENSG00000230084	ZBTB47-AS1	2.63865	-0.045015	-0.0664378	0.947159	0.995428	-5.7655	FALSE		ZBTB47 and NKTR antisense RNA 1 [Source:HGNC Symbol;Acc:HGNC:41174]	lncRNA	38.97
PVALB	BD	ENSG00000230091	TMEM254-AS1	1.34824	-1.59499	-2.22247	0.0284584	0.640159	-3.53648	FALSE		TMEM254 antisense RNA 1 [Source:HGNC Symbol;Acc:HGNC:27340]	lncRNA	42.85
PVALB	BD	ENSG00000230096		-3.55075	-0.334625	-0.327757	0.743767	0.964966	-5.34786	FALSE		novel transcript	lncRNA	34
PVALB	BD	ENSG00000230102	LINC02028	2.51641	0.635192	0.933672	0.352676	0.884972	-5.42152	FALSE	285389	long intergenic non-protein coding RNA 2028 [Source:HGNC Symbol;Acc:HGNC:27718]	lncRNA	45.47
PVALB	BD	ENSG00000230109	LINC02643	-3.08514	-0.133469	-0.136408	0.891768	0.989094	-5.40292	FALSE	105376444	long intergenic non-protein coding RNA 2643 [Source:HGNC Symbol;Acc:HGNC:54126]	lncRNA	43.79
PVALB	BD	ENSG00000230124	ACBD6	6.58162	-0.0896811	-0.552943	0.581511	0.936007	-7.03859	FALSE	84320	acyl-CoA binding domain containing 6 [Source:HGNC Symbol;Acc:HGNC:23339]	protein_coding	37.67
PVALB	BD	ENSG00000230124	ACBD6	6.58162	-0.0896811	-0.552943	0.581511	0.936007	-7.03859	FALSE	100527964	acyl-CoA binding domain containing 6 [Source:HGNC Symbol;Acc:HGNC:23339]	protein_coding	37.67
PVALB	BD	ENSG00000230126	FGF12-AS2	1.2373	-1.97122	-2.18697	0.0310284	0.653455	-3.56338	FALSE	100873987	FGF12 antisense RNA 2 [Source:HGNC Symbol;Acc:HGNC:40235]	lncRNA	52.64
PVALB	BD	ENSG00000230131	LINC02641	2.9188	-0.850926	-1.53326	0.128306	0.784651	-4.92885	FALSE		long intergenic non-protein coding RNA 2641 [Source:HGNC Symbol;Acc:HGNC:54125]	lncRNA	46.35
PVALB	BD	ENSG00000230133	LINC01721	1.30751	-1.04894	-1.43629	0.153977	0.796812	-4.79885	FALSE	400839	long intergenic non-protein coding RNA 1721 [Source:HGNC Symbol;Acc:HGNC:52508]	lncRNA	42.74
PVALB	BD	ENSG00000230142	LINC01075	-3.72246	1.06569	1.02935	0.305747	0.874258	-4.96907	FALSE		long intergenic non-protein coding RNA 1075 [Source:HGNC Symbol;Acc:HGNC:49118]	lncRNA	34.46
PVALB	BD	ENSG00000230173	LINC01790	-3.85579	-1.64471	-1.46258	0.146654	0.790607	-4.53495	FALSE	101927431	long intergenic non-protein coding RNA 1790 [Source:HGNC Symbol;Acc:HGNC:52579]	lncRNA	32.68
PVALB	BD	ENSG00000230185	HSDL2-AS1	-1.79338	-1.27509	-1.13545	0.258845	0.856436	-4.88314	FALSE		HSDL2 antisense RNA 1 [Source:HGNC Symbol;Acc:HGNC:31438]	lncRNA	40.94
PVALB	BD	ENSG00000230190		-3.16878	0.146328	0.123897	0.901641	0.989738	-5.35969	FALSE	105375556	novel transcript	lncRNA	36.57
PVALB	BD	ENSG00000230205		0.870916	-1.17977	-1.32402	0.188454	0.814347	-4.77396	FALSE		novel transcript	lncRNA	39.88
PVALB	BD	ENSG00000230212	CBR1-AS1	0.569788	-0.245946	-0.247414	0.805085	0.974335	-5.49232	FALSE	100133286	CBR1 antisense RNA 1 [Source:HGNC Symbol;Acc:HGNC:55777]	lncRNA	43.47
PVALB	BD	ENSG00000230215	LINC01840	-3.12901	0.27078	0.245299	0.806717	0.974551	-5.36158	FALSE	100874079	long intergenic non-protein coding RNA 1840 [Source:HGNC Symbol;Acc:HGNC:40209]	lncRNA	51.11
PVALB	BD	ENSG00000230223	ATXN8OS	-2.4268	0.160372	0.153108	0.878616	0.985981	-5.38842	FALSE		ATXN8 opposite strand lncRNA [Source:HGNC Symbol;Acc:HGNC:10561]	lncRNA	34.72
PVALB	BD	ENSG00000230258		-1.96173	-3.32848	-3.38745	0.00100317	0.325465	-1.0239	FALSE		novel transcript	lncRNA	38.22
PVALB	BD	ENSG00000230262	LINC02603	1.16793	-0.0445871	-0.0504075	0.959896	0.99634	-5.60999	FALSE	158257	long intergenic non-protein coding RNA 2603 [Source:HGNC Symbol;Acc:HGNC:37186]	lncRNA	40.69
PVALB	BD	ENSG00000230267	HERC2P4	-0.179114	1.10718	0.994501	0.322331	0.878749	-5.02442	FALSE		HERC2 pseudogene 4 [Source:HGNC Symbol;Acc:HGNC:4872]	transcribed_unprocessed_pseudogene	43.48
PVALB	BD	ENSG00000230269	LINC02525	-3.97556	0.360107	0.359581	0.719903	0.960194	-5.34348	FALSE		long intergenic non-protein coding RNA 2525 [Source:HGNC Symbol;Acc:HGNC:53545]	lncRNA	45.03
PVALB	BD	ENSG00000230280	HNRNPA1P59	-4.1003	-0.477103	-0.43201	0.666646	0.951499	-5.30996	FALSE		heterogeneous nuclear ribonucleoprotein A1 pseudogene 59 [Source:HGNC Symbol;Acc:HGNC:48789]	processed_pseudogene	46.3
PVALB	BD	ENSG00000230286		-2.91119	-1.60921	-1.46042	0.147247	0.790821	-4.53933	FALSE		novel transcript	lncRNA	44.23
PVALB	BD	ENSG00000230303		2.161	0.740479	1.05198	0.295293	0.869884	-5.21892	FALSE		novel transcript	lncRNA	38.33
PVALB	BD	ENSG00000230314	ELOVL2-AS1	-2.58798	0.194456	0.186215	0.852645	0.981233	-5.38031	FALSE	100506409	ELOVL2 antisense RNA 1 [Source:HGNC Symbol;Acc:HGNC:44156]	lncRNA	41.86
PVALB	BD	ENSG00000230317	LINC01284	3.00485	0.0375522	0.0710541	0.943494	0.994473	-5.9797	FALSE	101926971	long intergenic non-protein coding RNA 1284 [Source:HGNC Symbol;Acc:HGNC:50342]	lncRNA	40.5
PVALB	BD	ENSG00000230323	LINC00159	4.05583	-0.181182	-0.396981	0.69221	0.9553	-6.14819	FALSE		long intergenic non-protein coding RNA 159 [Source:HGNC Symbol;Acc:HGNC:1285]	lncRNA	42.53
PVALB	BD	ENSG00000230324	LINC01734	-2.91104	0.221708	0.214807	0.830347	0.978448	-5.38246	FALSE	339568	long intergenic non-protein coding RNA 1734 [Source:HGNC Symbol;Acc:HGNC:52522]	lncRNA	41.59
PVALB	BD	ENSG00000230333		3.82216	0.713188	1.48131	0.141605	0.789627	-5.06871	FALSE		novel transcript, antisense to THSD7A	lncRNA	37.05
PVALB	BD	ENSG00000230342	FANCD2P2	-2.19927	0.261005	0.228973	0.819348	0.977265	-5.39608	FALSE		FANCD2 pseudogene 2 [Source:HGNC Symbol;Acc:HGNC:44488]	unprocessed_pseudogene	40.89
PVALB	BD	ENSG00000230358	SPDYE21	3.35451	0.449703	1.13568	0.258752	0.856436	-5.51905	FALSE	442572	speedy/RINGO cell cycle regulator family member E21 [Source:HGNC Symbol;Acc:HGNC:51517]	protein_coding	49.01
PVALB	BD	ENSG00000230366	DSCR9	-0.829596	-1.28624	-1.17983	0.240812	0.84603	-4.87298	FALSE	257203	Down syndrome critical region 9 [Source:HGNC Symbol;Acc:HGNC:16301]	lncRNA	45.81
PVALB	BD	ENSG00000230373	GOLGA6L5P	1.55913	1.24868	1.51226	0.133559	0.787135	-4.61843	FALSE	642402	golgin A6 family like 5, pseudogene [Source:HGNC Symbol;Acc:HGNC:30472]	transcribed_unprocessed_pseudogene	53.89
PVALB	BD	ENSG00000230375	GSTA11P	-3.15489	0.578997	0.592607	0.554755	0.930372	-5.26897	FALSE		glutathione S-transferase alpha 11, pseudogene [Source:HGNC Symbol;Acc:HGNC:49905]	unprocessed_pseudogene	41.89
PVALB	BD	ENSG00000230387		-2.73911	-0.235472	-0.22886	0.819435	0.977272	-5.38027	FALSE	100505664	novel transcript	lncRNA	47.75
PVALB	BD	ENSG00000230391	RPSAP23	-3.24462	0.204199	0.179175	0.858155	0.982252	-5.36261	FALSE		ribosomal protein SA pseudogene 23 [Source:HGNC Symbol;Acc:HGNC:36742]	processed_pseudogene	49.04
PVALB	BD	ENSG00000230392		-2.3305	0.129768	0.125964	0.900008	0.989738	-5.40194	FALSE	101928336	novel transcript	lncRNA	41.84
PVALB	BD	ENSG00000230399	RBBP8P1	-3.92682	-1.1047	-1.02564	0.307485	0.874258	-4.96097	FALSE		RBBP8 pseudogene 1 [Source:HGNC Symbol;Acc:HGNC:39583]	processed_pseudogene	38.67
PVALB	BD	ENSG00000230400	LINC01747	-3.35563	-0.185621	-0.170539	0.864924	0.984202	-5.39103	FALSE		long intergenic non-protein coding RNA 1747 [Source:HGNC Symbol;Acc:HGNC:52536]	lncRNA	43.47
PVALB	BD	ENSG00000230415	LINC01786	0.673534	-0.0905627	-0.0814171	0.93527	0.99375	-5.50262	FALSE		long intergenic non-protein coding RNA 1786 [Source:HGNC Symbol;Acc:HGNC:52575]	lncRNA	50.06
PVALB	BD	ENSG00000230417	LINC00595	-2.19772	0.704789	0.611173	0.542444	0.929283	-5.22467	FALSE	414243	long intergenic non-protein coding RNA 595 [Source:HGNC Symbol;Acc:HGNC:31430]	lncRNA	47.44
PVALB	BD	ENSG00000230417	LINC00595	-2.19772	0.704789	0.611173	0.542444	0.929283	-5.22467	FALSE	414243	long intergenic non-protein coding RNA 595 [Source:HGNC Symbol;Acc:HGNC:31430]	lncRNA	47.44
PVALB	BD	ENSG00000230417	LINC00595	-2.19772	0.704789	0.611173	0.542444	0.929283	-5.22467	FALSE	100132987	long intergenic non-protein coding RNA 595 [Source:HGNC Symbol;Acc:HGNC:31430]	lncRNA	47.44
PVALB	BD	ENSG00000230417	LINC00595	-2.19772	0.704789	0.611173	0.542444	0.929283	-5.22467	FALSE	100132987	long intergenic non-protein coding RNA 595 [Source:HGNC Symbol;Acc:HGNC:31430]	lncRNA	47.44
PVALB	BD	ENSG00000230417	LINC00856	-2.19772	0.704789	0.611173	0.542444	0.929283	-5.22467	FALSE	414243	long intergenic non-protein coding RNA 595 [Source:HGNC Symbol;Acc:HGNC:31430]	lncRNA	47.44
PVALB	BD	ENSG00000230417	LINC00856	-2.19772	0.704789	0.611173	0.542444	0.929283	-5.22467	FALSE	414243	long intergenic non-protein coding RNA 595 [Source:HGNC Symbol;Acc:HGNC:31430]	lncRNA	47.44
PVALB	BD	ENSG00000230417	LINC00856	-2.19772	0.704789	0.611173	0.542444	0.929283	-5.22467	FALSE	100132987	long intergenic non-protein coding RNA 595 [Source:HGNC Symbol;Acc:HGNC:31430]	lncRNA	47.44
PVALB	BD	ENSG00000230417	LINC00856	-2.19772	0.704789	0.611173	0.542444	0.929283	-5.22467	FALSE	100132987	long intergenic non-protein coding RNA 595 [Source:HGNC Symbol;Acc:HGNC:31430]	lncRNA	47.44
PVALB	BD	ENSG00000230423		-3.28133	2.39101	2.53257	0.012846	0.573451	-2.90425	FALSE		novel transcript	lncRNA	42.42
PVALB	BD	ENSG00000230424	EMC1-AS1	0.401371	-1.60941	-1.61497	0.109404	0.760487	-4.4228	FALSE	101927895	EMC1 antisense RNA 1 [Source:HGNC Symbol;Acc:HGNC:54050]	lncRNA	45.94
PVALB	BD	ENSG00000230426	LINC01036	3.9857	-0.258214	-0.561892	0.575421	0.934537	-6.11197	FALSE	104169671	long intergenic non-protein coding RNA 1036 [Source:HGNC Symbol;Acc:HGNC:49024]	lncRNA	35.89
PVALB	BD	ENSG00000230438	SERPINB9P1	0.984348	-1.32594	-1.30627	0.194395	0.817188	-4.78465	FALSE		serpin family B member 9 pseudogene 1 [Source:HGNC Symbol;Acc:HGNC:28590]	lncRNA	46.86
PVALB	BD	ENSG00000230445	LRRC37A6P	-3.07179	-0.64748	-0.555089	0.580048	0.935307	-5.25521	FALSE		leucine rich repeat containing 37 member A6, pseudogene [Source:HGNC Symbol;Acc:HGNC:33746]	transcribed_processed_pseudogene	49.85
PVALB	BD	ENSG00000230447	CTF2P	-4.04823	-1.01763	-0.994099	0.322526	0.878749	-4.99366	FALSE		cardiotrophin 2, pseudogene [Source:HGNC Symbol;Acc:HGNC:33173]	unitary_pseudogene	50.59
PVALB	BD	ENSG00000230448	LINC00276	5.03104	-0.390058	-1.59484	0.113841	0.76664	-5.43451	FALSE	100499171	long intergenic non-protein coding RNA 276 [Source:HGNC Symbol;Acc:HGNC:38663]	lncRNA	35.76
PVALB	BD	ENSG00000230453	ANKRD18B	2.21584	1.14155	1.47658	0.142867	0.789627	-4.74573	FALSE	441459	ankyrin repeat domain 18B [Source:HGNC Symbol;Acc:HGNC:23644]	protein_coding	42.04
PVALB	BD	ENSG00000230454		-3.55193	-0.541274	-0.474394	0.636232	0.948029	-5.29057	FALSE		novel transcript	lncRNA	58.51
PVALB	BD	ENSG00000230457	PA2G4P4	-2.97849	-0.302371	-0.275322	0.783625	0.97167	-5.34626	FALSE		proliferation-associated 2G4 pseudogene 4 [Source:HGNC Symbol;Acc:HGNC:32217]	processed_pseudogene	46.53
PVALB	BD	ENSG00000230461	PROX1-AS1	2.28656	0.364537	0.533971	0.594523	0.937762	-5.70322	FALSE		PROX1 antisense RNA 1 [Source:HGNC Symbol;Acc:HGNC:43656]	lncRNA	41.3
PVALB	BD	ENSG00000230472		-1.68662	1.34915	1.32209	0.189093	0.814347	-4.72496	FALSE		novel transcript	lncRNA	35.42
PVALB	BD	ENSG00000230479		-3.52462	1.09218	0.99609	0.321562	0.878105	-4.99272	FALSE		novel transcript	lncRNA	47.32
PVALB	BD	ENSG00000230487	PSMG3-AS1	3.62118	-1.00988	-2.23005	0.0279338	0.637732	-3.72021	FALSE	114796	PSMG3 antisense RNA 1 (head to head) [Source:HGNC Symbol;Acc:HGNC:22230]	lncRNA	53.15
PVALB	BD	ENSG00000230489	VAV3-AS1	-1.80715	-0.552201	-0.505504	0.614295	0.944591	-5.29806	FALSE	100873946	VAV3 antisense RNA 1 [Source:HGNC Symbol;Acc:HGNC:40608]	lncRNA	41.33
PVALB	BD	ENSG00000230490		3.96564	0.479103	0.999926	0.319711	0.877745	-5.67188	FALSE		novel transcript	lncRNA	38.52
PVALB	BD	ENSG00000230492		-3.26841	-0.141902	-0.135932	0.892143	0.989296	-5.3867	FALSE		novel transcript	lncRNA	44.36
PVALB	BD	ENSG00000230498		1.49187	0.835625	0.894052	0.373398	0.890566	-5.2508	FALSE		novel transcript	lncRNA	40.39
PVALB	BD	ENSG00000230500	MKX-AS1	-2.78865	0.954244	0.910412	0.36475	0.887961	-5.07042	FALSE		MKX antisense RNA 1 [Source:HGNC Symbol;Acc:HGNC:50686]	lncRNA	40.05
PVALB	BD	ENSG00000230506		-2.30721	-2.12953	-1.84948	0.0672824	0.72904	-4.03821	FALSE		novel transcript	lncRNA	40.7
PVALB	BD	ENSG00000230510	PPP5D1P	2.57121	0.241914	0.346266	0.729856	0.961547	-5.71772	FALSE		PPP5 tetratricopeptide repeat domain containing 1, pseudogene [Source:HGNC Symbol;Acc:HGNC:44209]	transcribed_unprocessed_pseudogene	54.54
PVALB	BD	ENSG00000230513	THAP7-AS1	-2.46153	-0.0310806	-0.0255754	0.979646	0.997557	-5.37244	FALSE	439931	THAP7 antisense RNA 1 [Source:HGNC Symbol;Acc:HGNC:41013]	lncRNA	50.16
PVALB	BD	ENSG00000230523	LINC01756	-2.25579	1.46066	1.3252	0.188065	0.814221	-4.70825	FALSE	101928460	long intergenic non-protein coding RNA 1756 [Source:HGNC Symbol;Acc:HGNC:52545]	lncRNA	47.84
PVALB	BD	ENSG00000230524	COL6A4P1	-0.485415	0.256912	0.272179	0.786034	0.971871	-5.45394	FALSE		collagen type VI alpha 4 pseudogene 1 [Source:HGNC Symbol;Acc:HGNC:33484]	transcribed_unprocessed_pseudogene	42.32
PVALB	BD	ENSG00000230525	LINC01799	-0.300438	-1.62126	-1.62359	0.107548	0.760303	-4.39671	FALSE	101060019	long intergenic non-protein coding RNA 1799 [Source:HGNC Symbol;Acc:HGNC:52589]	lncRNA	38.12
PVALB	BD	ENSG00000230533	LINC03004	-0.91968	-0.171655	-0.160814	0.872558	0.985682	-5.42055	FALSE	102723649	long intergenic non-protein coding RNA 3004 [Source:HGNC Symbol;Acc:HGNC:56128]	lncRNA	40.32
PVALB	BD	ENSG00000230534		-1.38979	0.0341941	0.0323341	0.974269	0.997169	-5.42906	FALSE		novel transcript	lncRNA	43.17
PVALB	BD	ENSG00000230537	LINC02937	3.39758	-0.149824	-0.320998	0.748868	0.965466	-5.96743	FALSE		long intergenic non-protein coding RNA 2937 [Source:HGNC Symbol;Acc:HGNC:55942]	lncRNA	44.26
PVALB	BD	ENSG00000230551		1.78523	-1.95886	-2.39241	0.0185675	0.612022	-3.19571	FALSE		novel transcript	lncRNA	37.36
PVALB	BD	ENSG00000230552		-3.58307	-1.76238	-1.64317	0.103424	0.75814	-4.3176	FALSE		novel transcript	lncRNA	40.44
PVALB	BD	ENSG00000230561	CCDC192	4.92117	-0.107	-0.366485	0.714762	0.95913	-6.52024	FALSE	728586	coiled-coil domain containing 192 [Source:HGNC Symbol;Acc:HGNC:49566]	protein_coding	39.21
PVALB	BD	ENSG00000230568	SF3A3P1	-3.77329	0.517751	0.463762	0.643806	0.948271	-5.29206	FALSE		splicing factor 3a, subunit 3 pseudogene 1 [Source:HGNC Symbol;Acc:HGNC:16576]	processed_pseudogene	45.29
PVALB	BD	ENSG00000230572	KMT2CP5	-3.28099	-1.89796	-1.90591	0.059475	0.71437	-3.96343	FALSE		lysine methyltransferase 2C pseudogene 5 [Source:HGNC Symbol;Acc:HGNC:56183]	transcribed_unprocessed_pseudogene	36.33
PVALB	BD	ENSG00000230581	ACTG1P14	-3.56686	1.07537	0.9124	0.363708	0.887145	-5.04541	FALSE		actin gamma 1 pseudogene 14 [Source:HGNC Symbol;Acc:HGNC:49751]	processed_pseudogene	57.31
PVALB	BD	ENSG00000230583	GTF2IRD1P1	-2.07564	0.0817568	0.0751727	0.940224	0.99382	-5.39245	FALSE		GTF2I repeat domain containing 1 pseudogene 1 [Source:HGNC Symbol;Acc:HGNC:44136]	transcribed_unprocessed_pseudogene	51.62
PVALB	BD	ENSG00000230587	LINC02580	-2.29559	-2.27039	-2.00258	0.0478743	0.696083	-3.82016	FALSE		long intergenic non-protein coding RNA 2580 [Source:HGNC Symbol;Acc:HGNC:53751]	lncRNA	51.39
PVALB	BD	ENSG00000230590	FTX	9.72204	0.0135985	0.250922	0.80262	0.973987	-9.33517	FALSE	100302692	FTX transcript, XIST regulator [Source:HGNC Symbol;Acc:HGNC:37190]	lncRNA	39.58
PVALB	BD	ENSG00000230601	TEX48	0.911858	-0.790776	-0.831552	0.407603	0.895226	-5.22674	FALSE	100505478	testis expressed 48 [Source:HGNC Symbol;Acc:HGNC:52393]	protein_coding	43.3
PVALB	BD	ENSG00000230606	LINC02969	-0.686747	0.914565	0.968567	0.335051	0.883398	-5.0364	FALSE		long intergenic non-protein coding RNA 2969 [Source:HGNC Symbol;Acc:HGNC:56009]	lncRNA	40.33
PVALB	BD	ENSG00000230612		-2.80285	-0.0405551	-0.0359206	0.971416	0.997109	-5.37555	FALSE		novel transcript, antisense to KIF3A	lncRNA	35.92
PVALB	BD	ENSG00000230615		0.580589	1.75744	1.93414	0.0558646	0.714271	-3.96457	FALSE	107984948	novel transcript	lncRNA	44.75
PVALB	BD	ENSG00000230623		-0.27269	0.559422	0.537641	0.591996	0.937396	-5.3288	FALSE		novel transcript, antisense to ZNF281	lncRNA	40.62
PVALB	BD	ENSG00000230628		-3.44461	-0.108753	-0.105075	0.916523	0.99159	-5.40466	FALSE		novel transcript	lncRNA	40.11
PVALB	BD	ENSG00000230630	DNM3OS	-2.12993	-0.853306	-0.695903	0.488071	0.916375	-5.17506	FALSE		DNM3 opposite strand/antisense RNA [Source:HGNC Symbol;Acc:HGNC:41228]	lncRNA	33.66
PVALB	BD	ENSG00000230637		-0.183643	-1.50502	-1.33838	0.183748	0.811481	-4.70537	FALSE		novel pseudogene	unprocessed_pseudogene	45.39
PVALB	BD	ENSG00000230638		-2.35675	0.0350451	0.0300718	0.976069	0.99717	-5.37277	FALSE		novel pseudogene	processed_pseudogene	49.96
PVALB	BD	ENSG00000230641	USP12-DT	-4.19609	-0.086046	-0.0901684	0.92833	0.992562	-5.39065	FALSE		USP12 divergent transcript [Source:HGNC Symbol;Acc:HGNC:39962]	lncRNA	42.14
PVALB	BD	ENSG00000230645	LINC01818	0.680112	-0.509304	-0.559687	0.576919	0.934745	-5.43199	FALSE		long intergenic non-protein coding RNA 1818 [Source:HGNC Symbol;Acc:HGNC:52623]	lncRNA	37.74
PVALB	BD	ENSG00000230647		-1.44813	-0.117205	-0.114177	0.909322	0.990484	-5.45812	FALSE		novel transcript	lncRNA	40.51
PVALB	BD	ENSG00000230649		-0.468149	0.796451	0.814358	0.417336	0.89989	-5.23178	FALSE	105375523	novel transcript	lncRNA	39.72
PVALB	BD	ENSG00000230657	PRB4	-2.76503	0.439875	0.375458	0.708099	0.958425	-5.31104	FALSE	5545	proline rich protein BstNI subfamily 4 [Source:HGNC Symbol;Acc:HGNC:9340]	protein_coding	44.73
PVALB	BD	ENSG00000230666	CEACAM22P	0.175814	-0.766242	-0.749028	0.455563	0.905619	-5.29709	FALSE		CEA cell adhesion molecule 22, pseudogene [Source:HGNC Symbol;Acc:HGNC:38029]	transcribed_unprocessed_pseudogene	44.42
PVALB	BD	ENSG00000230676		-2.73696	-0.483557	-0.422751	0.673366	0.952319	-5.30043	FALSE		novel transcript	lncRNA	52.33
PVALB	BD	ENSG00000230701	FBXW4P1	-1.96898	1.014	0.808716	0.42056	0.89989	-5.10626	FALSE	26226	F-box and WD repeat domain containing 4 pseudogene 1 [Source:HGNC Symbol;Acc:HGNC:13609]	processed_pseudogene	58.69
PVALB	BD	ENSG00000230715		0.587015	-2.11783	-1.72632	0.0873152	0.749499	-4.23883	FALSE		novel pseudogene	processed_pseudogene	65.26
PVALB	BD	ENSG00000230725		-2.04729	0.814057	0.665018	0.507539	0.921552	-5.19246	FALSE	284798	novel transcript	lncRNA	49.16
PVALB	BD	ENSG00000230730		-3.41746	-0.0549292	-0.0542392	0.956851	0.996153	-5.40246	FALSE		novel transcript	lncRNA	45.65
PVALB	BD	ENSG00000230731	LINC02938	-2.15759	-0.593333	-0.510893	0.610529	0.943363	-5.28692	FALSE		long intergenic non-protein coding RNA 2938 [Source:HGNC Symbol;Acc:HGNC:55952]	lncRNA	44.61
PVALB	BD	ENSG00000230734	RPL10P3	-3.57333	2.73382	2.38088	0.0191263	0.612546	-3.18654	FALSE		ribosomal protein L10 pseudogene 3 [Source:HGNC Symbol;Acc:HGNC:23300]	processed_pseudogene	50.85
PVALB	BD	ENSG00000230737		-3.35348	0.241595	0.211682	0.832778	0.978448	-5.36893	FALSE		novel transcript	lncRNA	43.5
PVALB	BD	ENSG00000230753	ZNF341-AS1	-2.86671	-0.202614	-0.17812	0.858981	0.982425	-5.38221	FALSE	101929746	ZNF341 antisense RNA 1 [Source:HGNC Symbol;Acc:HGNC:50736]	lncRNA	47.85
PVALB	BD	ENSG00000230768	LINC01676	-2.79261	-2.20492	-2.074	0.0405959	0.683005	-3.7041	FALSE	101928476	long intergenic non-protein coding RNA 1676 [Source:HGNC Symbol;Acc:HGNC:52464]	lncRNA	32.94
PVALB	BD	ENSG00000230773		3.1372	-1.01594	-1.83286	0.0697383	0.734831	-4.47468	FALSE		novel transcript	lncRNA	40.04
PVALB	BD	ENSG00000230782		0.785551	1.03421	1.0732	0.285714	0.866332	-5.03846	FALSE	340512	novel transcript	lncRNA	40.5
PVALB	BD	ENSG00000230793	SMARCE1P5	-1.70525	0.516565	0.458848	0.647319	0.948271	-5.3187	FALSE		SWI/SNF related, matrix associated, actin dependent regulator of chromatin, subfamily e, member 1 pseudogene 5 [Source:HGNC Symbol;Acc:HGNC:39734]	processed_pseudogene	48.08
PVALB	BD	ENSG00000230795	HLA-K	-1.75309	-1.37859	-1.08017	0.282612	0.865371	-4.92922	FALSE		major histocompatibility complex, class I, K (pseudogene) [Source:HGNC Symbol;Acc:HGNC:4969]	unprocessed_pseudogene	59.12
PVALB	BD	ENSG00000230806	SRGAP2-AS1	-0.812423	-1.48368	-1.3137	0.191892	0.814347	-4.71625	FALSE	100873165	SRGAP2 antisense RNA 1 [Source:HGNC Symbol;Acc:HGNC:40902]	lncRNA	43.4
PVALB	BD	ENSG00000230817	LINC01362	3.57524	-0.0867796	-0.189383	0.850169	0.98056	-6.04744	FALSE	103283057	long intergenic non-protein coding RNA 1362 [Source:HGNC Symbol;Acc:HGNC:50596]	lncRNA	37.03
PVALB	BD	ENSG00000230823	CBX1P1	-2.64129	-2.29151	-1.93754	0.0554428	0.714271	-3.9111	FALSE		chromobox 1 pseudogene 1 [Source:HGNC Symbol;Acc:HGNC:38655]	processed_pseudogene	45.67
PVALB	BD	ENSG00000230825	LINC03016	0.509658	-1.32083	-1.4507	0.14993	0.794245	-4.63767	FALSE	101927354	long intergenic non-protein coding RNA 3016 [Source:HGNC Symbol;Acc:HGNC:56145]	lncRNA	40.4
PVALB	BD	ENSG00000230852	LINC02857	-3.49993	-1.29336	-1.20585	0.230662	0.839787	-4.80665	FALSE		long intergenic non-protein coding RNA 2857 [Source:HGNC Symbol;Acc:HGNC:54394]	lncRNA	41.84
PVALB	BD	ENSG00000230863		2.50521	-0.482315	-0.755576	0.451644	0.904816	-5.5587	FALSE		histidine acid phosphatase domain containing 1 (HISPPD1) pseudogene	transcribed_processed_pseudogene	38.76
PVALB	BD	ENSG00000230864		-0.491971	-0.549826	-0.543952	0.587661	0.937286	-5.33555	FALSE		novel transcript	lncRNA	35.91
PVALB	BD	ENSG00000230866	LINC02558	-1.14279	-0.638648	-0.618911	0.537354	0.927765	-5.31672	FALSE		long intergenic non-protein coding RNA 2558 [Source:HGNC Symbol;Acc:HGNC:53597]	lncRNA	44.19
PVALB	BD	ENSG00000230869	AGAP10P	-3.35375	-0.899512	-0.851782	0.396329	0.893439	-5.09003	FALSE		ArfGAP with GTPase domain, ankyrin repeat and PH domain 10, pseudogene [Source:HGNC Symbol;Acc:HGNC:23659]	unprocessed_pseudogene	40.58
PVALB	BD	ENSG00000230870	FBXW11P1	-3.83759	-1.84284	-1.76391	0.0807388	0.744243	-4.15784	FALSE		F-box and WD repeat domain containing 11 pseudogene 1 [Source:HGNC Symbol;Acc:HGNC:1145]	processed_pseudogene	44.37
PVALB	BD	ENSG00000230872	MFSD13B	-3.09012	-2.24603	-1.93958	0.055191	0.714271	-3.90757	FALSE	105371130	major facilitator superfamily domain containing 13B (pseudogene) [Source:HGNC Symbol;Acc:HGNC:52163]	transcribed_unitary_pseudogene	41.17
PVALB	BD	ENSG00000230873	STMND1	-3.06515	-0.523922	-0.543618	0.58789	0.937314	-5.28661	FALSE	401236	stathmin domain containing 1 [Source:HGNC Symbol;Acc:HGNC:44668]	protein_coding	40.77
PVALB	BD	ENSG00000230876	LINC00486	2.60872	0.0105768	0.014908	0.988135	0.998124	-5.86377	FALSE		long intergenic non-protein coding RNA 486 [Source:HGNC Symbol;Acc:HGNC:42946]	lncRNA	43.34
PVALB	BD	ENSG00000230891	LINC00692	-4.05899	1.58658	1.66744	0.0984932	0.749499	-4.29268	FALSE	285326	long intergenic non-protein coding RNA 692 [Source:HGNC Symbol;Acc:HGNC:27708]	lncRNA	36.21
PVALB	BD	ENSG00000230894		1.32435	-0.907157	-1.01876	0.310727	0.874575	-5.09592	FALSE	107987014	novel transcript	lncRNA	42.39
PVALB	BD	ENSG00000230898		-3.32035	0.857887	0.693015	0.489874	0.916761	-5.18288	FALSE		novel transcript	lncRNA	46.04
PVALB	BD	ENSG00000230910	ADGRB3-DT	5.18927	-0.276541	-1.08153	0.28201	0.865127	-6.06679	FALSE		ADGRB3 divergent transcript [Source:HGNC Symbol;Acc:HGNC:55774]	lncRNA	39.25
PVALB	BD	ENSG00000230927	TMBIM7P	-2.56484	-1.77293	-1.55344	0.123413	0.779364	-4.4382	FALSE	105375396	transmembrane BAX inhibitor motif containing 7, pseudogene [Source:HGNC Symbol;Acc:HGNC:49212]	transcribed_unitary_pseudogene	43.44
PVALB	BD	ENSG00000230943	LINC02541	-2.85716	0.608115	0.606253	0.545693	0.929283	-5.26974	FALSE	101927686	long intergenic non-protein coding RNA 2541 [Source:HGNC Symbol;Acc:HGNC:53574]	lncRNA	39.61
PVALB	BD	ENSG00000230946	HNRNPA1P68	-3.70525	-1.09415	-1.00016	0.3196	0.877745	-4.98363	FALSE		heterogeneous nuclear ribonucleoprotein A1 pseudogene 68 [Source:HGNC Symbol;Acc:HGNC:48798]	processed_pseudogene	44.94
PVALB	BD	ENSG00000230951	GPS2P2	-2.12815	-0.499079	-0.413386	0.680191	0.953438	-5.30461	FALSE		G protein pathway suppressor 2 pseudogene 2 [Source:HGNC Symbol;Acc:HGNC:49623]	processed_pseudogene	58.11
PVALB	BD	ENSG00000230960		-3.92441	0.658573	0.625248	0.533204	0.927076	-5.23156	FALSE	154449	novel transcript	lncRNA	52.66
PVALB	BD	ENSG00000230962	LINC01520	-2.31475	-1.32298	-1.28673	0.201097	0.819752	-4.76645	FALSE	101929684	long intergenic non-protein coding RNA 1520 [Source:HGNC Symbol;Acc:HGNC:51218]	lncRNA	37.03
PVALB	BD	ENSG00000230972		-2.34226	-1.23631	-1.13461	0.259196	0.856484	-4.91082	FALSE		novel transcript	lncRNA	33.77
PVALB	BD	ENSG00000230975		1.29219	-0.219945	-0.27016	0.787583	0.971968	-5.62227	FALSE		novel transcript	lncRNA	36.75
PVALB	BD	ENSG00000230989	HSBP1	3.77854	0.354532	0.894418	0.373203	0.890566	-5.83379	FALSE	3281	heat shock factor binding protein 1 [Source:HGNC Symbol;Acc:HGNC:5203]	protein_coding	43.48
PVALB	BD	ENSG00000230990		-0.967507	1.17372	1.09634	0.275509	0.862709	-4.95545	FALSE		putative novel transcript.	lncRNA	38.99
PVALB	BD	ENSG00000231019	LINC00373	-0.423596	0.897839	0.906417	0.36685	0.888807	-5.14993	FALSE	105370306	long intergenic non-protein coding RNA 373 [Source:HGNC Symbol;Acc:HGNC:42695]	lncRNA	36.01
PVALB	BD	ENSG00000231023	LINC00326	1.05281	-0.140301	-0.196508	0.844603	0.979695	-5.6451	FALSE	285735	long intergenic non-protein coding RNA 326 [Source:HGNC Symbol;Acc:HGNC:41926]	lncRNA	36.84
PVALB	BD	ENSG00000231028	AHI1-DT	4.42755	-0.299761	-0.847939	0.398456	0.893439	-6.00703	FALSE	100131814	AHI1 divergent transcript [Source:HGNC Symbol;Acc:HGNC:32526]	lncRNA	37.48
PVALB	BD	ENSG00000231031	LINC01804	-1.72979	-0.642511	-0.602932	0.547891	0.929344	-5.30289	FALSE	101926966	long intergenic non-protein coding RNA 1804 [Source:HGNC Symbol;Acc:HGNC:52596]	lncRNA	46.73
PVALB	BD	ENSG00000231039		-1.24051	0.112817	0.115484	0.908288	0.990285	-5.38631	FALSE		novel transcript	lncRNA	42.36
PVALB	BD	ENSG00000231040	LINC01911	-2.93382	-0.638519	-0.59973	0.550015	0.929767	-5.25279	FALSE		long intergenic non-protein coding RNA 1911 [Source:HGNC Symbol;Acc:HGNC:52730]	lncRNA	36.02
PVALB	BD	ENSG00000231046	MFSD4B-DT	-1.08824	1.11474	1.0224	0.309009	0.874258	-5.00521	FALSE		MFSD4B divergent transcript [Source:HGNC Symbol;Acc:HGNC:55773]	lncRNA	40.44
PVALB	BD	ENSG00000231050	GNB1-DT	-1.76322	-0.417154	-0.343439	0.731975	0.961731	-5.3213	FALSE	105378949	GNB1 divergent transcript [Source:HGNC Symbol;Acc:HGNC:55772]	lncRNA	66.42
PVALB	BD	ENSG00000231061	LINC00395	-3.2836	0.680013	0.657949	0.512052	0.922902	-5.21964	FALSE	100874157	long intergenic non-protein coding RNA 395 [Source:HGNC Symbol;Acc:HGNC:42723]	lncRNA	34.01
PVALB	BD	ENSG00000231064	THBS3-AS1	-1.8664	-3.97703	-3.72786	0.000317227	0.21222	-0.187175	FALSE	105371450	THBS3 antisense RNA 1 [Source:HGNC Symbol;Acc:HGNC:40582]	lncRNA	55.19
PVALB	BD	ENSG00000231074	HCG18	5.98866	-0.0491121	-0.270495	0.787326	0.971946	-6.91086	FALSE	414777	HLA complex group 18 [Source:HGNC Symbol;Acc:HGNC:31337]	lncRNA	42.85
PVALB	BD	ENSG00000231079	KIF5C-AS1	0.0705152	-1.11217	-1.01346	0.313235	0.876179	-5.04823	FALSE		KIF5C antisense RNA 1 [Source:HGNC Symbol;Acc:HGNC:40325]	lncRNA	44.1
PVALB	BD	ENSG00000231083		-3.05667	0.513162	0.500299	0.617941	0.945644	-5.31155	FALSE		novel transcript	lncRNA	45.88
PVALB	BD	ENSG00000231090	MIR4422HG	0.300003	-1.27445	-1.3829	0.169714	0.803194	-4.75984	FALSE	109729135	MIR4422 host gene [Source:HGNC Symbol;Acc:HGNC:53113]	lncRNA	42.96
PVALB	BD	ENSG00000231107	LINC01508	0.793536	-1.84841	-2.38108	0.0191163	0.612546	-3.22585	FALSE	101927873	long intergenic non-protein coding RNA 1508 [Source:HGNC Symbol;Acc:HGNC:51190]	lncRNA	38.94
PVALB	BD	ENSG00000231113	LINC02976	1.17428	0.13678	0.1343	0.89343	0.989489	-5.51731	FALSE		long intergenic non-protein coding RNA 2976 [Source:HGNC Symbol;Acc:HGNC:56026]	lncRNA	48.07
PVALB	BD	ENSG00000231119		-2.22486	-1.42404	-1.16384	0.247203	0.850636	-4.83413	FALSE	101927377	novel transcript, antisense to ZMYND8	lncRNA	45.73
PVALB	BD	ENSG00000231131	LNCAROD	2.75118	-0.858746	-1.78933	0.076528	0.73997	-4.54702	FALSE	101928687	lncRNA activating regulator of DKK1 [Source:HGNC Symbol;Acc:HGNC:50913]	lncRNA	36.77
PVALB	BD	ENSG00000231131	LNCAROD	2.75118	-0.858746	-1.78933	0.076528	0.73997	-4.54702	FALSE	105378305	lncRNA activating regulator of DKK1 [Source:HGNC Symbol;Acc:HGNC:50913]	lncRNA	36.77
PVALB	BD	ENSG00000231133	HAR1B	0.363313	-1.62494	-1.54766	0.124799	0.779364	-4.49101	FALSE	768097	highly accelerated region 1B [Source:HGNC Symbol;Acc:HGNC:33118]	lncRNA	58.01
PVALB	BD	ENSG00000231160	KLF3-AS1	6.06328	0.107765	0.573647	0.567468	0.933993	-6.80148	FALSE		KLF3 antisense RNA 1 [Source:HGNC Symbol;Acc:HGNC:25796]	lncRNA	43.69
PVALB	BD	ENSG00000231169	EEF1B2P1	-3.13239	-2.14241	-1.92797	0.0566382	0.714271	-3.92551	FALSE		eukaryotic translation elongation factor 1 beta 2 pseudogene 1 [Source:HGNC Symbol;Acc:HGNC:3207]	processed_pseudogene	45.39
PVALB	BD	ENSG00000231170	PDK4-AS1	-0.525625	0.843772	0.711263	0.478543	0.913869	-5.22114	FALSE		PDK4 antisense RNA 1 [Source:HGNC Symbol;Acc:HGNC:55767]	lncRNA	38.67
PVALB	BD	ENSG00000231171	LINC01098	-0.0034103	-0.340164	-0.349161	0.727688	0.961184	-5.42797	FALSE	285501	long intergenic non-protein coding RNA 1098 [Source:HGNC Symbol;Acc:HGNC:27731]	lncRNA	35.49
PVALB	BD	ENSG00000231175	LINC01720	0.693565	0.103278	0.114167	0.909329	0.990484	-5.50696	FALSE	440704	long intergenic non-protein coding RNA 1720 [Source:HGNC Symbol;Acc:HGNC:52507]	lncRNA	33.34
PVALB	BD	ENSG00000231177	LINC00852	-3.70676	0.0292519	0.0264859	0.978921	0.997413	-5.37462	FALSE	84657	long intergenic non-protein coding RNA 852 [Source:HGNC Symbol;Acc:HGNC:29904]	lncRNA	48.64
PVALB	BD	ENSG00000231178		-2.89196	-0.74102	-0.726305	0.469314	0.910397	-5.19146	FALSE		novel transcript	lncRNA	44.19
PVALB	BD	ENSG00000231183		-3.99278	0.0156062	0.0151931	0.987908	0.998124	-5.39114	FALSE	105375358	novel transcript	lncRNA	36.43
PVALB	BD	ENSG00000231185	SPRY4-AS1	7.14285	-0.0889208	-0.540835	0.589993	0.937396	-7.30528	FALSE	101926941	SPRY4 antisense RNA 1 [Source:HGNC Symbol;Acc:HGNC:53465]	lncRNA	44.48
PVALB	BD	ENSG00000231187	SYT15-AS1	1.0635	-1.17057	-1.19342	0.235471	0.842685	-4.88884	FALSE	102724593	SYT15 antisense RNA 1 [Source:HGNC Symbol;Acc:HGNC:56167]	lncRNA	49.85
PVALB	BD	ENSG00000231205	ZNF826P	1.66235	-1.28243	-1.52924	0.129298	0.785735	-4.63715	FALSE		zinc finger protein 826, pseudogene [Source:HGNC Symbol;Acc:HGNC:33875]	transcribed_unprocessed_pseudogene	36.13
PVALB	BD	ENSG00000231210	COMETT	-0.508904	0.340324	0.318912	0.750445	0.965472	-5.41119	FALSE		cytosolic oncogenic antisense to MET transcript [Source:HGNC Symbol;Acc:HGNC:51196]	lncRNA	39.04
PVALB	BD	ENSG00000231213	PLSCR5	-2.63298	-2.11435	-1.93851	0.0553231	0.714271	-3.91562	FALSE	389158	phospholipid scramblase family member 5 [Source:HGNC Symbol;Acc:HGNC:19952]	protein_coding	33.27
PVALB	BD	ENSG00000231236		-0.864185	0.21903	0.193435	0.847003	0.979839	-5.40907	FALSE		novel transcript	lncRNA	37.2
PVALB	BD	ENSG00000231246	LINC02884	2.39373	-0.389101	-0.590789	0.555968	0.930372	-5.67628	FALSE	105378909	long intergenic non-protein coding RNA 2884 [Source:HGNC Symbol;Acc:HGNC:54808]	lncRNA	43.16
PVALB	BD	ENSG00000231249	ITPR1-DT	-2.06257	-0.00975355	-0.00806742	0.993579	0.99835	-5.36599	FALSE	100996539	ITPR1 divergent transcript [Source:HGNC Symbol;Acc:HGNC:44470]	lncRNA	44.95
PVALB	BD	ENSG00000231252		2.98965	-0.119391	-0.175411	0.861104	0.98333	-5.87473	FALSE	101926964	novel transcript	lncRNA	39.56
PVALB	BD	ENSG00000231253	LINC01640	0.580055	-1.92579	-2.0369	0.0442483	0.693592	-3.80463	FALSE	105373006	long intergenic non-protein coding RNA 1640 [Source:HGNC Symbol;Acc:HGNC:52427]	lncRNA	43.04
PVALB	BD	ENSG00000231258	ZSWIM5P2	-3.16062	-2.46069	-2.13378	0.035257	0.673916	-3.60725	FALSE		zinc finger SWIM-type containing 5 pseudogene 2 [Source:HGNC Symbol;Acc:HGNC:43769]	unprocessed_pseudogene	52.9
PVALB	BD	ENSG00000231290	APCDD1L-DT	1.69981	-1.03514	-1.31775	0.190538	0.814347	-4.90037	FALSE	149773	APCDD1L divergent transcript [Source:HGNC Symbol;Acc:HGNC:27152]	lncRNA	48.17
PVALB	BD	ENSG00000231297		-3.5515	0.296823	0.305838	0.760351	0.96658	-5.36497	FALSE		novel transcript	lncRNA	39.82
PVALB	BD	ENSG00000231304	SGO1-AS1	6.94597	0.193019	1.26296	0.20948	0.825135	-6.56037	FALSE	100874028	SGO1 antisense RNA 1 [Source:HGNC Symbol;Acc:HGNC:41081]	lncRNA	37.04
PVALB	BD	ENSG00000231304	SGO1-AS1	6.94597	0.193019	1.26296	0.20948	0.825135	-6.56037	FALSE	101927829	SGO1 antisense RNA 1 [Source:HGNC Symbol;Acc:HGNC:41081]	lncRNA	37.04
PVALB	BD	ENSG00000231305		-1.69304	-0.568918	-0.485692	0.628227	0.945644	-5.27746	FALSE		novel transcript	lncRNA	48.93
PVALB	BD	ENSG00000231312	MAP4K3-DT	6.67294	-0.179035	-1.21605	0.226773	0.837754	-6.47144	FALSE		MAP4K3 divergent transcript [Source:HGNC Symbol;Acc:HGNC:54056]	lncRNA	41.25
PVALB	BD	ENSG00000231322	RPL13AP17	-2.65026	-1.29087	-1.08589	0.280084	0.863346	-4.90504	FALSE	399670	ribosomal protein L13a pseudogene 17 [Source:HGNC Symbol;Acc:HGNC:36167]	transcribed_processed_pseudogene	38.95
PVALB	BD	ENSG00000231326	LINC02662	-3.03571	-0.718255	-0.748348	0.455971	0.905619	-5.1988	FALSE	105376348	long intergenic non-protein coding RNA 2662 [Source:HGNC Symbol;Acc:HGNC:54148]	lncRNA	39.89
PVALB	BD	ENSG00000231329		-3.51194	0.483966	0.430344	0.667853	0.951499	-5.30877	FALSE		novel transcript	lncRNA	40.62
PVALB	BD	ENSG00000231364	LINC01712	-1.08067	-0.245197	-0.223761	0.823391	0.977793	-5.40305	FALSE	105375358	long intergenic non-protein coding RNA 1712 [Source:HGNC Symbol;Acc:HGNC:52499]	lncRNA	36.92
PVALB	BD	ENSG00000231365	WARS2-AS1	5.20533	-0.0747946	-0.287523	0.774295	0.969394	-6.56176	FALSE	101929147	WARS2 antisense RNA 1 [Source:HGNC Symbol;Acc:HGNC:40612]	lncRNA	40.62
PVALB	BD	ENSG00000231367	LINC02613	1.70802	1.35187	1.61564	0.109259	0.760487	-4.47057	FALSE	101929596	long intergenic non-protein coding RNA 2613 [Source:HGNC Symbol;Acc:HGNC:54068]	lncRNA	45.52
PVALB	BD	ENSG00000231382	NBPF21P	-2.67149	-0.790492	-0.781183	0.436503	0.902214	-5.1539	FALSE		NBPF member 21, pseudogene [Source:HGNC Symbol;Acc:HGNC:32001]	unprocessed_pseudogene	44.24
PVALB	BD	ENSG00000231383	FGF12-AS1	-3.11113	-0.391213	-0.331538	0.740918	0.963945	-5.328	FALSE	100873986	FGF12 antisense RNA 1 [Source:HGNC Symbol;Acc:HGNC:40234]	lncRNA	35.74
PVALB	BD	ENSG00000231389	HLA-DPA1	-3.55505	-1.50611	-1.45827	0.147838	0.790878	-4.55207	FALSE	3113	major histocompatibility complex, class II, DP alpha 1 [Source:HGNC Symbol;Acc:HGNC:4938]	protein_coding	42.77
PVALB	BD	ENSG00000231405		-3.409	-0.351606	-0.348103	0.72848	0.961184	-5.35085	FALSE		novel transcript	lncRNA	44.32
PVALB	BD	ENSG00000231407	GORAB-AS1	-0.680097	-0.0244188	-0.021631	0.982785	0.998101	-5.40243	FALSE		GORAB antisense RNA 1 [Source:HGNC Symbol;Acc:HGNC:54051]	lncRNA	36.93
PVALB	BD	ENSG00000231419	LINC00689	-2.90996	-0.313748	-0.297824	0.766443	0.967382	-5.36627	FALSE	154822	long intergenic non-protein coding RNA 689 [Source:HGNC Symbol;Acc:HGNC:27217]	lncRNA	52.76
PVALB	BD	ENSG00000231424		3.02688	-0.449187	-0.816137	0.416323	0.89989	-5.71659	FALSE		novel transcript, antisense to FMO1	lncRNA	37.7
PVALB	BD	ENSG00000231426	FILNC1	0.851926	0.142653	0.15611	0.876255	0.985981	-5.62728	FALSE		FOXO induced long non-coding RNA 1 [Source:HGNC Symbol;Acc:HGNC:53755]	lncRNA	37.7
PVALB	BD	ENSG00000231427	LINC01445	0.604303	-0.124544	-0.140742	0.888351	0.98854	-5.58579	FALSE	102723605	long intergenic non-protein coding RNA 1445 [Source:HGNC Symbol;Acc:HGNC:50771]	lncRNA	35.75
PVALB	BD	ENSG00000231437	LINC01750	2.86944	-0.365647	-0.602123	0.548428	0.92965	-5.73052	FALSE	643355	long intergenic non-protein coding RNA 1750 [Source:HGNC Symbol;Acc:HGNC:52538]	lncRNA	49.9
PVALB	BD	ENSG00000231443		-3.73462	2.08454	1.90838	0.0591522	0.71437	-3.95513	FALSE		protein phosphatase 4, regulatory subunit 2 (PPP4R2) pseudogene	processed_pseudogene	41.42
PVALB	BD	ENSG00000231453	LINC01305	0.245569	-1.27801	-1.20446	0.231198	0.840595	-4.84753	FALSE	285084	long intergenic non-protein coding RNA 1305 [Source:HGNC Symbol;Acc:HGNC:27690]	lncRNA	52.85
PVALB	BD	ENSG00000231460		0.940133	0.465525	0.463344	0.644104	0.948271	-5.44108	FALSE		novel transcript	lncRNA	34.24
PVALB	BD	ENSG00000231466		-3.30205	-3.043	-2.75199	0.00701101	0.514334	-2.48146	FALSE		PHD finger protein 10 (PHF10) pseudogene	processed_pseudogene	41.79
PVALB	BD	ENSG00000231473	RB1-DT	-3.96905	0.8364	0.830149	0.408392	0.895226	-5.11602	FALSE	100862704	RB1 divergent transcript [Source:HGNC Symbol;Acc:HGNC:42778]	lncRNA	40.55
PVALB	BD	ENSG00000231482		-3.82129	-1.01362	-1.03249	0.304281	0.874258	-4.96915	FALSE		novel transcript	lncRNA	48.3
PVALB	BD	ENSG00000231492		-3.83167	-0.19776	-0.201071	0.841043	0.979617	-5.37935	FALSE		novel transcript	lncRNA	46.5
PVALB	BD	ENSG00000231500	RPS18	2.43771	-1.38644	-2.04176	0.043755	0.693592	-3.90532	FALSE	6222	ribosomal protein S18 [Source:HGNC Symbol;Acc:HGNC:10401]	protein_coding	46.9
PVALB	BD	ENSG00000231507	LINC01353	-3.59069	1.02803	0.955396	0.341635	0.884067	-5.02933	FALSE		long intergenic non-protein coding RNA 1353 [Source:HGNC Symbol;Acc:HGNC:50580]	lncRNA	50.58
PVALB	BD	ENSG00000231523	SEPTIN14P1	-1.2138	1.09167	1.22135	0.224767	0.837253	-4.80981	FALSE		septin 14 pseudogene 1 [Source:HGNC Symbol;Acc:HGNC:51685]	unprocessed_pseudogene	38.58
PVALB	BD	ENSG00000231527	FAM27C	3.93797	-0.842769	-1.72065	0.0883447	0.749499	-4.70677	FALSE	105379444	family with sequence similarity 27 member C [Source:HGNC Symbol;Acc:HGNC:23668]	lncRNA	44.33
PVALB	BD	ENSG00000231532	LINC01249	-1.62806	-2.24848	-2.2483	0.026707	0.636872	-3.41679	FALSE	727982	long intergenic non-protein coding RNA 1249 [Source:HGNC Symbol;Acc:HGNC:49843]	lncRNA	38.43
PVALB	BD	ENSG00000231533		2.7639	0.167598	0.223955	0.82324	0.977793	-5.81029	FALSE		novel transcript	lncRNA	36.59
PVALB	BD	ENSG00000231535	LINC00278	-1.37357	-0.127271	-0.133054	0.894413	0.989738	-5.44648	FALSE	100873962	long intergenic non-protein coding RNA 278 [Source:HGNC Symbol;Acc:HGNC:38712]	lncRNA	36.13
PVALB	BD	ENSG00000231538	DPP10-AS3	1.36837	-1.35812	-1.57153	0.119154	0.773408	-4.55571	FALSE		DPP10 antisense RNA 3 [Source:HGNC Symbol;Acc:HGNC:40939]	lncRNA	36.29
PVALB	BD	ENSG00000231539		-3.37971	-1.29739	-1.24347	0.216544	0.831498	-4.77397	FALSE		novel transcript	lncRNA	39.53
PVALB	BD	ENSG00000231551	PDE4DIPP6	0.39167	0.0317683	0.0292045	0.976759	0.99717	-5.49872	FALSE		PDE4DIP pseudogene 6 [Source:HGNC Symbol;Acc:HGNC:55097]	transcribed_unprocessed_pseudogene	42.08
PVALB	BD	ENSG00000231557		1.82144	0.355752	0.486227	0.627849	0.945644	-5.63468	FALSE		novel transcript	lncRNA	35.93
PVALB	BD	ENSG00000231561	CEACAMP5	-0.711318	-1.27659	-1.09341	0.276786	0.863264	-4.92556	FALSE		CEA cell adhesion molecule pseudogene 5 [Source:HGNC Symbol;Acc:HGNC:1827]	unprocessed_pseudogene	42.11
PVALB	BD	ENSG00000231566	LINC02595	-3.09098	-0.983389	-0.866286	0.388365	0.892645	-5.08769	FALSE		long intergenic non-protein coding RNA 2595 [Source:HGNC Symbol;Acc:HGNC:53946]	lncRNA	48.74
PVALB	BD	ENSG00000231574	LINC02015	-0.258354	0.193832	0.209433	0.834527	0.978624	-5.52869	FALSE	102724550	long intergenic non-protein coding RNA 2015 [Source:HGNC Symbol;Acc:HGNC:52850]	lncRNA	38.84
PVALB	BD	ENSG00000231584	FAHD2CP	4.33111	-0.37848	-1.07597	0.284477	0.866042	-5.80684	FALSE		fumarylacetoacetate hydrolase domain containing 2C, pseudogene [Source:HGNC Symbol;Acc:HGNC:44135]	transcribed_unprocessed_pseudogene	47.04
PVALB	BD	ENSG00000231606		0.50074	-0.698518	-0.689247	0.492232	0.917079	-5.30721	FALSE		novel transcript	lncRNA	42.3
PVALB	BD	ENSG00000231607	DLEU2	4.43848	0.160395	0.477932	0.633721	0.947271	-6.20668	FALSE	8847	deleted in lymphocytic leukemia 2 [Source:HGNC Symbol;Acc:HGNC:13748]	lncRNA	38.87
PVALB	BD	ENSG00000231609	EHBP1-AS1	-3.5022	0.479727	0.438407	0.662018	0.951325	-5.30097	FALSE	100132215	EHBP1 antisense RNA 1 [Source:HGNC Symbol;Acc:HGNC:55766]	lncRNA	35.93
PVALB	BD	ENSG00000231615		-1.63261	1.11236	0.960211	0.339218	0.883975	-5.00582	FALSE		novel pseudogene	processed_pseudogene	39.57
PVALB	BD	ENSG00000231616		-3.5334	-0.418664	-0.366297	0.714902	0.95913	-5.32938	FALSE		novel transcript, antisense to KIF27	lncRNA	38.38
PVALB	BD	ENSG00000231625	SLC47A1P2	-1.38619	-1.17398	-1.04495	0.298515	0.871264	-4.95996	FALSE		SLC47A1 pseudogene 2 [Source:HGNC Symbol;Acc:HGNC:53866]	transcribed_unprocessed_pseudogene	42.53
PVALB	BD	ENSG00000231638	LUARIS	-2.605	0.20609	0.163874	0.870155	0.985156	-5.3539	FALSE	100506895	lncRNA upregulator of antiviral response interferon signaling [Source:HGNC Symbol;Acc:HGNC:40992]	lncRNA	42.16
PVALB	BD	ENSG00000231646	FSIP2-AS1	1.46381	-0.370929	-0.415148	0.678905	0.953168	-5.53132	FALSE	107985781	FSIP2 antisense RNA 1 [Source:HGNC Symbol;Acc:HGNC:40978]	lncRNA	34.24
PVALB	BD	ENSG00000231648	LINC01698	-3.5884	-0.485596	-0.482565	0.630438	0.9459	-5.30164	FALSE		long intergenic non-protein coding RNA 1698 [Source:HGNC Symbol;Acc:HGNC:52486]	lncRNA	42.54
PVALB	BD	ENSG00000231662		-1.98596	-0.232781	-0.2193	0.826854	0.978448	-5.40688	FALSE		novel transcript	lncRNA	40.09
PVALB	BD	ENSG00000231663	COA6-AS1	-2.79004	1.42091	1.15761	0.249724	0.853319	-4.84079	FALSE		COA6 antisense RNA 1 [Source:HGNC Symbol;Acc:HGNC:40825]	lncRNA	50
PVALB	BD	ENSG00000231666	LINC01704	-3.23184	-1.7058	-1.61764	0.108827	0.760487	-4.36156	FALSE	646268	long intergenic non-protein coding RNA 1704 [Source:HGNC Symbol;Acc:HGNC:52492]	lncRNA	45.32
PVALB	BD	ENSG00000231671	LINC01307	-1.03224	-1.41047	-1.31265	0.192243	0.814347	-4.74532	FALSE	104355286	long intergenic non-protein coding RNA 1307 [Source:HGNC Symbol;Acc:HGNC:50494]	lncRNA	40.43
PVALB	BD	ENSG00000231672	DIRC3	5.75418	0.0849289	0.354841	0.723441	0.961082	-6.78132	FALSE		disrupted in renal carcinoma 3 [Source:HGNC Symbol;Acc:HGNC:17805]	lncRNA	42.3
PVALB	BD	ENSG00000231674	LINC00410	-3.00348	-0.699355	-0.664754	0.507707	0.921552	-5.22161	FALSE	144776	long intergenic non-protein coding RNA 410 [Source:HGNC Symbol;Acc:HGNC:42742]	lncRNA	35.52
PVALB	BD	ENSG00000231681		-0.459266	0.45629	0.441575	0.659731	0.951224	-5.37143	FALSE		novel transcript	lncRNA	38.94
PVALB	BD	ENSG00000231689	LINC01090	4.595	-0.544876	-1.53246	0.128503	0.784843	-5.25205	FALSE		long intergenic non-protein coding RNA 1090 [Source:HGNC Symbol;Acc:HGNC:49201]	lncRNA	36.03
PVALB	BD	ENSG00000231690	LINC00574	-1.86802	-1.69165	-1.35524	0.178332	0.808643	-4.65265	FALSE	80069	long intergenic non-protein coding RNA 574 [Source:HGNC Symbol;Acc:HGNC:21598]	lncRNA	47.8
PVALB	BD	ENSG00000231697	NANOGP5	-3.49559	-0.173133	-0.150118	0.880968	0.98674	-5.36303	FALSE		Nanog homeobox pseudogene 5 [Source:HGNC Symbol;Acc:HGNC:23103]	transcribed_processed_pseudogene	46.86
PVALB	BD	ENSG00000231698		1.08985	0.276933	0.339515	0.73492	0.962612	-5.59871	FALSE		novel transcript	lncRNA	42.16
PVALB	BD	ENSG00000231718	LINC02789	1.83442	-1.02548	-1.60974	0.110543	0.761943	-4.65455	FALSE	400800	long intergenic non-protein coding RNA 2789 [Source:HGNC Symbol;Acc:HGNC:54310]	lncRNA	36.08
PVALB	BD	ENSG00000231721	LINC-PINT	4.29079	-0.117766	-0.348874	0.727902	0.961184	-6.26577	FALSE	378805	long intergenic non-protein coding RNA, p53 induced transcript [Source:HGNC Symbol;Acc:HGNC:26885]	lncRNA	41.71
PVALB	BD	ENSG00000231728	TMSB15B-AS1	3.4439	-0.171972	-0.353531	0.72442	0.961082	-6.00266	FALSE		TMSB15B antisense RNA 1 [Source:HGNC Symbol;Acc:HGNC:53858]	lncRNA	40.2
PVALB	BD	ENSG00000231731		-1.72547	-0.581296	-0.489834	0.625303	0.945644	-5.27675	FALSE		novel transcript, antisense to IWS1	lncRNA	39.95
PVALB	BD	ENSG00000231738	TSPAN19	-3.38002	-0.245176	-0.223636	0.823488	0.977793	-5.36991	FALSE	144448	tetraspanin 19 [Source:HGNC Symbol;Acc:HGNC:31886]	protein_coding	34.17
PVALB	BD	ENSG00000231741		-3.9297	1.59537	1.49407	0.138243	0.788165	-4.50135	FALSE		novel pseudogene	processed_pseudogene	42.99
PVALB	BD	ENSG00000231749	ABCA9-AS1	-2.31116	1.07245	0.920625	0.359417	0.885886	-5.05387	FALSE	104355297	ABCA9 antisense RNA 1 [Source:HGNC Symbol;Acc:HGNC:39983]	lncRNA	37.94
PVALB	BD	ENSG00000231752	EMBP1	0.130177	-1.10188	-1.1974	0.233924	0.842272	-4.90799	FALSE		embigin pseudogene 1 [Source:HGNC Symbol;Acc:HGNC:38661]	transcribed_unprocessed_pseudogene	37.75
PVALB	BD	ENSG00000231754		-3.43822	-1.91141	-1.72053	0.0883664	0.749499	-4.21531	FALSE		novel transcript	lncRNA	44.6
PVALB	BD	ENSG00000231755	CHODL-AS1	-1.87709	-1.46326	-1.28705	0.200988	0.819752	-4.75329	FALSE		CHODL antisense RNA 1 [Source:HGNC Symbol;Acc:HGNC:1279]	lncRNA	38.64
PVALB	BD	ENSG00000231764	DLX6-AS1	7.32682	0.108791	0.670126	0.504776	0.921139	-7.3268	FALSE		DLX6 antisense RNA 1 [Source:HGNC Symbol;Acc:HGNC:37151]	lncRNA	42.6
PVALB	BD	ENSG00000231769		1.86676	-1.52074	-1.75946	0.0814952	0.744243	-4.25758	FALSE		novel transcript	lncRNA	40.06
PVALB	BD	ENSG00000231770	TMEM44-AS1	-1.3735	-1.78864	-1.49585	0.137777	0.788165	-4.50453	FALSE		TMEM44 antisense RNA 1 [Source:HGNC Symbol;Acc:HGNC:44272]	lncRNA	48.42
PVALB	BD	ENSG00000231772		3.72444	-0.246759	-0.600419	0.549558	0.929767	-6.0982	FALSE		novel transcript	lncRNA	38.42
PVALB	BD	ENSG00000231776	LINC01611	0.268335	0.296722	0.311191	0.75629	0.966086	-5.48895	FALSE		long intergenic non-protein coding RNA 1611 [Source:HGNC Symbol;Acc:HGNC:51791]	lncRNA	37.84
PVALB	BD	ENSG00000231781		-3.59524	-0.126275	-0.123061	0.902301	0.989738	-5.39107	FALSE		novel transcript	lncRNA	37.15
PVALB	BD	ENSG00000231782	LINC00575	-3.66181	0.372114	0.379873	0.704829	0.957502	-5.3346	FALSE	439934	long intergenic non-protein coding RNA 575 [Source:HGNC Symbol;Acc:HGNC:21342]	lncRNA	44.98
PVALB	BD	ENSG00000231784	DBIL5P	-2.70959	-0.826356	-0.716501	0.475318	0.912899	-5.16691	FALSE		diazepam binding inhibitor-like 5, pseudogene [Source:HGNC Symbol;Acc:HGNC:38519]	transcribed_unitary_pseudogene	49.65
PVALB	BD	ENSG00000231793	DOC2GP	-3.47967	-0.208744	-0.178841	0.858417	0.982344	-5.36406	FALSE		double C2 domain gamma, pseudogene [Source:HGNC Symbol;Acc:HGNC:37962]	transcribed_unitary_pseudogene	62.93
PVALB	BD	ENSG00000231806	PCAT7	-2.61661	-2.11279	-2.10485	0.0377594	0.680498	-3.65471	FALSE		prostate cancer associated transcript 7 [Source:HGNC Symbol;Acc:HGNC:48824]	lncRNA	45.6
PVALB	BD	ENSG00000231814	LINC00210	-2.89058	0.962932	0.904991	0.367602	0.889092	-5.06358	FALSE	100885798	long intergenic non-protein coding RNA 210 [Source:HGNC Symbol;Acc:HGNC:37458]	lncRNA	41.85
PVALB	BD	ENSG00000231817	LINC01198	-2.35881	0.691495	0.66287	0.508908	0.921928	-5.22215	FALSE		long intergenic non-protein coding RNA 1198 [Source:HGNC Symbol;Acc:HGNC:49598]	lncRNA	43.09
PVALB	BD	ENSG00000231822	SMC3P1	-3.85845	-2.073	-1.89376	0.061088	0.71437	-3.9762	FALSE		SMC3 pseudogene 1 [Source:HGNC Symbol;Acc:HGNC:54642]	processed_pseudogene	40.82
PVALB	BD	ENSG00000231824	AKAIN1	3.32867	-0.911457	-1.73453	0.085843	0.747967	-4.6104	FALSE	642597	A-kinase anchor inhibitor 1 [Source:HGNC Symbol;Acc:HGNC:28285]	protein_coding	39.25
PVALB	BD	ENSG00000231829		5.26469	-0.238957	-0.992428	0.323336	0.879009	-6.22497	FALSE		novel transcript	lncRNA	44.08
PVALB	BD	ENSG00000231831	MTHFD1P1	-3.35965	-1.85602	-1.62185	0.107921	0.760303	-4.34352	FALSE		methylenetetrahydrofolate dehydrogenase (NADP+ dependent) 1 pseudogene 1 [Source:HGNC Symbol;Acc:HGNC:7433]	processed_pseudogene	47.25
PVALB	BD	ENSG00000231840	TMEM139-AS1	-0.0602857	-2.03001	-1.89943	0.0603317	0.71437	-3.98169	FALSE		TMEM139 antisense RNA 1 [Source:HGNC Symbol;Acc:HGNC:40988]	lncRNA	43.84
PVALB	BD	ENSG00000231858	STAT4-AS1	-1.74865	-1.55808	-1.30688	0.194192	0.817188	-4.70212	FALSE	105373805	STAT4 antisense RNA 1 [Source:HGNC Symbol;Acc:HGNC:55764]	lncRNA	40.87
PVALB	BD	ENSG00000231863		5.39012	0.181467	0.818111	0.415199	0.89989	-6.40669	FALSE		novel transcript	lncRNA	41.53
PVALB	BD	ENSG00000231871	IPO9-AS1	-3.16083	2.26367	1.91239	0.0586297	0.71437	-3.9472	FALSE	100873949	IPO9 antisense RNA 1 [Source:HGNC Symbol;Acc:HGNC:40892]	lncRNA	46.27
PVALB	BD	ENSG00000231873		2.00328	-0.818881	-1.18019	0.240669	0.845891	-5.15862	FALSE	105377043	novel transcript	lncRNA	40.9
PVALB	BD	ENSG00000231876		-0.953388	0.772115	0.787335	0.43291	0.902208	-5.25838	FALSE	102723536	novel transcript	lncRNA	39.06
PVALB	BD	ENSG00000231877		-1.40518	-0.160259	-0.155203	0.876968	0.985981	-5.44127	FALSE		novel transcript	lncRNA	36.29
PVALB	BD	ENSG00000231881		1.55754	-0.0227313	-0.0251142	0.980013	0.997775	-5.65625	FALSE		novel transcript	lncRNA	53.91
PVALB	BD	ENSG00000231887	PRH1	3.29968	0.140614	0.232743	0.816427	0.975996	-5.95765	FALSE	5554	proline rich protein HaeIII subfamily 1 [Source:HGNC Symbol;Acc:HGNC:9366]	protein_coding	36.54
PVALB	BD	ENSG00000231889	TRAF3IP2-AS1	6.78114	-0.03499	-0.233795	0.815613	0.975911	-7.25546	FALSE	643749	TRAF3IP2 antisense RNA 1 [Source:HGNC Symbol;Acc:HGNC:40005]	lncRNA	41.83
PVALB	BD	ENSG00000231890	DARS1-AS1	-1.01465	-1.31724	-1.27875	0.203885	0.821525	-4.76862	FALSE		DARS1 antisense RNA 1 [Source:HGNC Symbol;Acc:HGNC:40170]	lncRNA	42.55
PVALB	BD	ENSG00000231894	WDR95P	-1.32768	-1.83476	-1.94995	0.0539254	0.711685	-3.92026	FALSE		WD repeat domain 95, pseudogene [Source:HGNC Symbol;Acc:HGNC:42637]	unitary_pseudogene	44.84
PVALB	BD	ENSG00000231902		-0.983378	0.629828	0.533268	0.595007	0.938139	-5.28464	FALSE		novel transcript	lncRNA	36.37
PVALB	BD	ENSG00000231912		-2.28433	0.328813	0.307004	0.759466	0.96658	-5.39957	FALSE		novel transcript	lncRNA	38.74
PVALB	BD	ENSG00000231918		5.18184	0.114879	0.370169	0.712024	0.958985	-6.64782	FALSE	730100	novel transcript	lncRNA	35.27
PVALB	BD	ENSG00000231924	PSG1	-2.01014	-1.25761	-1.09533	0.275951	0.863058	-4.91797	FALSE	5669	pregnancy specific beta-1-glycoprotein 1 [Source:HGNC Symbol;Acc:HGNC:9514]	protein_coding	45.75
PVALB	BD	ENSG00000231925	TAPBP	5.43556	0.0838403	0.357416	0.721518	0.960473	-6.65944	FALSE	6892	TAP binding protein [Source:HGNC Symbol;Acc:HGNC:11566]	protein_coding	49.91
PVALB	BD	ENSG00000231934	FAM242A	0.171425	-1.5215	-1.4337	0.154713	0.796844	-4.63183	FALSE		family with sequence similarity 242 member A [Source:HGNC Symbol;Acc:HGNC:51597]	lncRNA	42.24
PVALB	BD	ENSG00000231937		-3.3957	-0.633081	-0.656254	0.513138	0.923535	-5.2289	FALSE		novel transcript	lncRNA	39.03
PVALB	BD	ENSG00000231943	PGM5P4-AS1	-3.61953	0.852375	0.839787	0.40299	0.894043	-5.1103	FALSE	103344932	PGM5P4 antisense RNA 1 [Source:HGNC Symbol;Acc:HGNC:51195]	lncRNA	41.89
PVALB	BD	ENSG00000231952	DPY19L1P2	2.23765	-0.0959061	-0.137399	0.890986	0.989094	-5.72088	FALSE		DPY19L1 pseudogene 2 [Source:HGNC Symbol;Acc:HGNC:22851]	unprocessed_pseudogene	39.43
PVALB	BD	ENSG00000231964		-3.71596	-0.343175	-0.297993	0.766315	0.967382	-5.34887	FALSE	102724323	novel transcript	lncRNA	43.77
PVALB	BD	ENSG00000231966	LINC02818	-3.83723	0.917686	0.856359	0.393806	0.893439	-5.0946	FALSE		long intergenic non-protein coding RNA 2818 [Source:HGNC Symbol;Acc:HGNC:54349]	lncRNA	42.6
PVALB	BD	ENSG00000231969	MMADHC-DT	5.98588	0.0372553	0.190326	0.849431	0.980483	-6.91185	FALSE		MMADHC divergent transcript [Source:HGNC Symbol;Acc:HGNC:41087]	lncRNA	37.4
PVALB	BD	ENSG00000231971	CT69	-3.41865	-1.69153	-1.55779	0.122378	0.778939	-4.42754	FALSE		cancer/testis associated transcript 69 [Source:HGNC Symbol;Acc:HGNC:37196]	lncRNA	39.6
PVALB	BD	ENSG00000231977		3.98569	-0.0531991	-0.131461	0.895669	0.989738	-6.10912	FALSE		novel transcript	lncRNA	64.2
PVALB	BD	ENSG00000231980		1.42218	0.701766	0.761934	0.447857	0.904061	-5.30626	FALSE		novel transcript	lncRNA	53.86
PVALB	BD	ENSG00000231987	LINC01787	-0.248897	-1.70265	-1.77748	0.0784674	0.741652	-4.21673	FALSE	101928241	long intergenic non-protein coding RNA 1787 [Source:HGNC Symbol;Acc:HGNC:52576]	lncRNA	36.05
PVALB	BD	ENSG00000231990		-1.71495	0.94425	0.875487	0.383365	0.892319	-5.13154	FALSE		novel transcript	lncRNA	44.35
PVALB	BD	ENSG00000231993	EP300-AS1	-1.81587	-2.36768	-2.07116	0.0408665	0.683632	-3.71031	FALSE		EP300 antisense RNA 1 [Source:HGNC Symbol;Acc:HGNC:50504]	lncRNA	46.39
PVALB	BD	ENSG00000231995	RPL7AP76	-4.2189	1.61899	1.47403	0.143552	0.789627	-4.52302	FALSE		ribosomal protein L7a pseudogene 76 [Source:HGNC Symbol;Acc:HGNC:55899]	processed_pseudogene	48.09
PVALB	BD	ENSG00000231999	LRRC8C-DT	4.03424	-0.621735	-1.68171	0.095682	0.749499	-4.83086	FALSE	400761	LRRC8C divergent transcript [Source:HGNC Symbol;Acc:HGNC:53731]	lncRNA	40.86
PVALB	BD	ENSG00000232000	CLCN3P1	3.85931	-1.26363	-2.62865	0.00989633	0.56158	-2.87891	FALSE		chloride voltage-gated channel 3 pseudogene 1 [Source:HGNC Symbol;Acc:HGNC:49775]	transcribed_unprocessed_pseudogene	35.79
PVALB	BD	ENSG00000232006		4.74103	0.0732701	0.219354	0.826813	0.978448	-6.41253	FALSE		novel transcript	lncRNA	39.7
PVALB	BD	ENSG00000232021	LEF1-AS1	0.462829	1.85075	1.8451	0.0679225	0.72981	-4.10619	FALSE	641518	LEF1 antisense RNA 1 [Source:HGNC Symbol;Acc:HGNC:40339]	lncRNA	41.04
PVALB	BD	ENSG00000232022	FAAHP1	-1.08407	-1.18605	-1.10066	0.273632	0.861869	-4.96149	FALSE		fatty acid amide hydrolase pseudogene 1 [Source:HGNC Symbol;Acc:HGNC:50679]	transcribed_unprocessed_pseudogene	51.48
PVALB	BD	ENSG00000232023	LINC01807	3.70429	0.420268	0.710663	0.478914	0.913889	-5.82931	FALSE	101928765	long intergenic non-protein coding RNA 1807 [Source:HGNC Symbol;Acc:HGNC:52610]	lncRNA	37.56
PVALB	BD	ENSG00000232036		-3.94706	-1.90887	-1.74417	0.0841407	0.74563	-4.18501	FALSE		novel pseudogene	processed_pseudogene	47.4
PVALB	BD	ENSG00000232040	ZBED9	1.66461	0.151839	0.19961	0.842183	0.979617	-5.59664	FALSE	114821	zinc finger BED-type containing 9 [Source:HGNC Symbol;Acc:HGNC:13851]	protein_coding	39.71
PVALB	BD	ENSG00000232043		-0.824927	-0.365351	-0.318038	0.751106	0.965472	-5.36156	FALSE		novel transcript, antisense to PTPN1	lncRNA	47.66
PVALB	BD	ENSG00000232044	SILC1	7.21331	0.263834	2.08713	0.0393671	0.682993	-5.33476	FALSE		sciatic injury induced lincRNA upregulator of SOX11 [Source:HGNC Symbol;Acc:HGNC:26403]	lncRNA	43.35
PVALB	BD	ENSG00000232046	LINC01798	1.36497	-0.213018	-0.287952	0.773967	0.969394	-5.60582	FALSE		long intergenic non-protein coding RNA 1798 [Source:HGNC Symbol;Acc:HGNC:52588]	lncRNA	39.07
PVALB	BD	ENSG00000232053		3.14385	-0.0634102	-0.124474	0.901185	0.989738	-6.06716	FALSE		novel transcript	lncRNA	37.85
PVALB	BD	ENSG00000232057		0.93524	1.54212	1.4507	0.149929	0.794245	-4.61003	FALSE		novel transcript	lncRNA	54.28
PVALB	BD	ENSG00000232058		-1.61732	-1.05448	-1.00929	0.315223	0.876179	-5.02419	FALSE	101928475	novel transcript	lncRNA	41.12
PVALB	BD	ENSG00000232063		-1.93005	-1.15104	-1.06571	0.289067	0.867329	-4.92939	FALSE		novel transcript	lncRNA	44.81
PVALB	BD	ENSG00000232072		-1.04487	-1.13481	-1.11876	0.265869	0.857698	-4.96349	FALSE		novel transcript	lncRNA	38.53
PVALB	BD	ENSG00000232077	LINC01031	-0.948598	-2.21367	-2.07641	0.0403679	0.683005	-3.7075	FALSE	101929184	long intergenic non-protein coding RNA 1031 [Source:HGNC Symbol;Acc:HGNC:49017]	lncRNA	37.49
PVALB	BD	ENSG00000232079	LINC01697	0.0389959	0.637492	0.607494	0.544873	0.929283	-5.31253	FALSE	284825	long intergenic non-protein coding RNA 1697 [Source:HGNC Symbol;Acc:HGNC:52485]	lncRNA	35.65
PVALB	BD	ENSG00000232084	LINC01104	-1.522	-1.32474	-1.34098	0.182904	0.810722	-4.7263	FALSE	150577	long intergenic non-protein coding RNA 1104 [Source:HGNC Symbol;Acc:HGNC:49226]	lncRNA	45.53
PVALB	BD	ENSG00000232097		-3.96289	1.19271	1.10537	0.271599	0.861527	-4.89861	FALSE		novel pseudogene	processed_pseudogene	62.08
PVALB	BD	ENSG00000232098	ZNF584-DT	1.29773	0.290116	0.363055	0.717315	0.959894	-5.54435	FALSE		ZNF584 divergent transcript [Source:HGNC Symbol;Acc:HGNC:56027]	lncRNA	61.03
PVALB	BD	ENSG00000232104	RFX3-DT	5.33047	0.036721	0.180919	0.85679	0.981872	-6.69035	FALSE	101929302	RFX3 divergent transcript [Source:HGNC Symbol;Acc:HGNC:51197]	lncRNA	38.19
PVALB	BD	ENSG00000232110		-2.92321	0.053351	0.0454148	0.963865	0.996558	-5.36981	FALSE		novel transcript, antisense to LIPA	lncRNA	44.94
PVALB	BD	ENSG00000232112	TMA7	-1.05349	-2.60137	-2.38768	0.0187951	0.612546	-3.16884	FALSE	51372	translation machinery associated 7 homolog [Source:HGNC Symbol;Acc:HGNC:26932]	protein_coding	47.75
PVALB	BD	ENSG00000232117	LINC00384	-3.76745	-0.606039	-0.574965	0.56658	0.933993	-5.25486	FALSE		long intergenic non-protein coding RNA 384 [Source:HGNC Symbol;Acc:HGNC:42711]	lncRNA	51.33
PVALB	BD	ENSG00000232119	MCTS1	3.00806	-0.631181	-1.19398	0.235253	0.842685	-5.36814	FALSE	28985	MCTS1 re-initiation and release factor [Source:HGNC Symbol;Acc:HGNC:23357]	protein_coding	39.17
PVALB	BD	ENSG00000232125	DYTN	-1.46446	0.180513	0.162275	0.87141	0.985328	-5.43677	FALSE	391475	dystrotelin [Source:HGNC Symbol;Acc:HGNC:23279]	protein_coding	38.38
PVALB	BD	ENSG00000232130		-3.3828	-0.0486478	-0.047136	0.962497	0.99634	-5.40009	FALSE		novel transcript	lncRNA	38.15
PVALB	BD	ENSG00000232139	LINC00867	-0.0731931	0.364764	0.370063	0.712102	0.958985	-5.46439	FALSE	100506126	long intergenic non-protein coding RNA 867 [Source:HGNC Symbol;Acc:HGNC:45265]	lncRNA	38.86
PVALB	BD	ENSG00000232148	FMO11P	-2.52902	-0.307288	-0.272227	0.785997	0.971871	-5.38054	FALSE		flavin containing dimethylaniline monoxygenase 11, pseudogene [Source:HGNC Symbol;Acc:HGNC:32212]	unprocessed_pseudogene	38.86
PVALB	BD	ENSG00000232153		-1.54937	-2.58948	-2.5223	0.0132038	0.580725	-2.91563	FALSE		novel transcript	lncRNA	36.88
PVALB	BD	ENSG00000232160	RAP2C-AS1	3.30398	-0.0698298	-0.133127	0.894355	0.989738	-5.9927	FALSE	101928578	RAP2C antisense RNA 1 [Source:HGNC Symbol;Acc:HGNC:40957]	lncRNA	38.59
PVALB	BD	ENSG00000232166		-4.02217	-1.01287	-0.908428	0.365792	0.888644	-5.05338	FALSE		ribosomal protein L9 (RPL9) pseudogene	processed_pseudogene	44.39
PVALB	BD	ENSG00000232176		-3.30565	0.741075	0.67857	0.498946	0.919565	-5.19577	FALSE		ribosomal protein S6 (RPS6) pseudogene	processed_pseudogene	44.52
PVALB	BD	ENSG00000232190	LINC02181	-3.16914	-0.963077	-0.877411	0.382324	0.892319	-5.07744	FALSE	440390	long intergenic non-protein coding RNA 2181 [Source:HGNC Symbol;Acc:HGNC:53043]	lncRNA	46.73
PVALB	BD	ENSG00000232200		-2.25201	-2.91663	-2.77648	0.00653865	0.512738	-2.41485	FALSE		novel transcript	lncRNA	42.3
PVALB	BD	ENSG00000232211		-2.24368	-0.142069	-0.147816	0.88278	0.987411	-5.42701	FALSE		novel transcript	lncRNA	41.43
PVALB	BD	ENSG00000232212	LINC01701	-2.80006	1.70607	1.65369	0.101262	0.754146	-4.31536	FALSE	107985456	long intergenic non-protein coding RNA 1701 [Source:HGNC Symbol;Acc:HGNC:52489]	lncRNA	34.69
PVALB	BD	ENSG00000232215	OR2L6P	-4.0837	-1.06183	-0.953299	0.342691	0.884369	-5.02241	FALSE		olfactory receptor family 2 subfamily L member 6 pseudogene [Source:HGNC Symbol;Acc:HGNC:15012]	unprocessed_pseudogene	45.32
PVALB	BD	ENSG00000232228	RPL36AP16	-3.86437	-0.679533	-0.5712	0.56912	0.93412	-5.25065	FALSE		ribosomal protein L36a pseudogene 16 [Source:HGNC Symbol;Acc:HGNC:36416]	processed_pseudogene	46.86
PVALB	BD	ENSG00000232229	LINC00865	-1.5832	-0.29882	-0.253868	0.800109	0.973531	-5.35817	FALSE	643529	long intergenic non-protein coding RNA 865 [Source:HGNC Symbol;Acc:HGNC:45170]	lncRNA	42.12
PVALB	BD	ENSG00000232233	LINC02043	-2.56223	-1.62057	-1.38095	0.170311	0.803612	-4.62082	FALSE	102724699	long intergenic non-protein coding RNA 2043 [Source:HGNC Symbol;Acc:HGNC:52883]	lncRNA	48.6
PVALB	BD	ENSG00000232234		-1.12622	-0.326726	-0.311255	0.756241	0.966086	-5.39697	FALSE		novel transcript	lncRNA	40.95
PVALB	BD	ENSG00000232237	ASCL5	1.27465	0.578928	0.620457	0.53634	0.927218	-5.47312	FALSE	647219	achaete-scute family bHLH transcription factor 5 [Source:HGNC Symbol;Acc:HGNC:33169]	protein_coding	50.63
PVALB	BD	ENSG00000232243		-1.58637	0.524285	0.52089	0.603571	0.940722	-5.27181	FALSE
PVALB	BD	ENSG00000232252		-0.518121	-0.835418	-0.85071	0.396922	0.893439	-5.19178	FALSE		novel transcript	lncRNA	33.54
PVALB	BD	ENSG00000232258	TMEM114	-1.32196	1.76318	1.69188	0.09372	0.749499	-4.28895	FALSE	283953	transmembrane protein 114 [Source:HGNC Symbol;Acc:HGNC:33227]	protein_coding	47
PVALB	BD	ENSG00000232271		-0.454986	2.14186	2.09111	0.0390015	0.6827	-3.68434	FALSE		novel transcript	lncRNA	37.11
PVALB	BD	ENSG00000232284	GNG12-AS1	5.27542	-0.334006	-1.17321	0.243444	0.848681	-6.02719	FALSE	100289178	GNG12, DIRAS3 and WLS antisense RNA 1 [Source:HGNC Symbol;Acc:HGNC:43938]	lncRNA	40.28
PVALB	BD	ENSG00000232287	SLC6A1-AS1	0.576043	-1.397	-1.32319	0.188729	0.814347	-4.75984	FALSE	100874090	SLC6A1 antisense RNA 1 [Source:HGNC Symbol;Acc:HGNC:40546]	lncRNA	50.84
PVALB	BD	ENSG00000232294		-1.54808	1.75476	1.57851	0.117543	0.771687	-4.43107	FALSE		novel transcript	lncRNA	41.5
PVALB	BD	ENSG00000232295		1.68963	-0.80335	-0.926469	0.356388	0.885451	-5.24595	FALSE		novel transcript, antisense OGFRL1	lncRNA	38.46
PVALB	BD	ENSG00000232298	GRHL3-AS1	-3.76498	-1.10614	-1.12572	0.262923	0.857698	-4.88977	FALSE		GRHL3 antisense RNA 1 [Source:HGNC Symbol;Acc:HGNC:41119]	lncRNA	46.73
PVALB	BD	ENSG00000232303	DFFBP1	-3.90642	-1.53529	-1.41224	0.160922	0.802307	-4.59363	FALSE		DNA fragmentation factor subunit beta pseudogene 1 [Source:HGNC Symbol;Acc:HGNC:49815]	processed_pseudogene	56.69
PVALB	BD	ENSG00000232310	LINC03002	1.15641	-0.578053	-0.697225	0.487247	0.916156	-5.43607	FALSE		long intergenic non-protein coding RNA 3002 [Source:HGNC Symbol;Acc:HGNC:56123]	lncRNA	39.56
PVALB	BD	ENSG00000232320	MXRA7P1	-0.521239	-0.641356	-0.833527	0.406494	0.895226	-5.12784	FALSE		MXRA7 pseudogene 1 [Source:HGNC Symbol;Acc:HGNC:54643]	processed_pseudogene	73.78
PVALB	BD	ENSG00000232325		-3.0165	0.080821	0.0690135	0.945114	0.994718	-5.39667	FALSE		novel transcript	lncRNA	53.99
PVALB	BD	ENSG00000232328		-2.91518	-1.4757	-1.36822	0.174249	0.806551	-4.64915	FALSE		novel transcript	lncRNA	46.61
PVALB	BD	ENSG00000232347		-1.62093	-2.16376	-2.19432	0.03048	0.650949	-3.51015	FALSE		novel transcript	lncRNA	39.93
PVALB	BD	ENSG00000232363		-3.30933	-0.230027	-0.207145	0.836309	0.978759	-5.37394	FALSE		novel transcript	lncRNA	50.7
PVALB	BD	ENSG00000232374	GPR79	-3.3087	-2.71695	-2.39755	0.0183227	0.610877	-3.1573	FALSE		G protein-coupled receptor 79, pseudogene [Source:HGNC Symbol;Acc:HGNC:4529]	processed_pseudogene	54.72
PVALB	BD	ENSG00000232388	SMIM26	-1.69845	-3.3149	-2.78558	0.00637082	0.512738	-2.39115	FALSE	388789	small integral membrane protein 26 [Source:HGNC Symbol;Acc:HGNC:43430]	protein_coding	44.25
PVALB	BD	ENSG00000232395	LNCPOIR	-3.54743	-2.52983	-2.38269	0.0190377	0.612546	-3.18286	FALSE		lncRNA periodontal mesenchymal stem cell osteogenesis related [Source:HGNC Symbol;Acc:HGNC:54521]	lncRNA	36.16
PVALB	BD	ENSG00000232406	EPB41L1-AS1	-1.20983	-1.37563	-1.07179	0.286341	0.866332	-4.92527	FALSE		EPB41L1 antisense RNA 1 [Source:HGNC Symbol;Acc:HGNC:55728]	lncRNA	54.21
PVALB	BD	ENSG00000232413		0.0716277	-1.24288	-1.53353	0.12824	0.784651	-4.57668	FALSE		novel transcript	lncRNA	48.18
PVALB	BD	ENSG00000232422	KNOP1P4	-0.993364	1.49244	1.22757	0.222432	0.835919	-4.77818	FALSE		lysine rich nucleolar protein 1 pseudogene 4 [Source:HGNC Symbol;Acc:HGNC:48922]	processed_pseudogene	52.71
PVALB	BD	ENSG00000232433	GXYLT1P3	-2.18744	-1.5055	-1.27216	0.206206	0.822125	-4.73437	FALSE		GXYLT1 pseudogene 3 [Source:HGNC Symbol;Acc:HGNC:50422]	processed_pseudogene	42.25
PVALB	BD	ENSG00000232434	AJM1	5.49607	0.034026	0.145445	0.884646	0.987981	-6.72719	FALSE	389813	apical junction component 1 homolog [Source:HGNC Symbol;Acc:HGNC:37284]	protein_coding	71.36
PVALB	BD	ENSG00000232442	MHENCR	0.408743	-1.15435	-1.07336	0.28564	0.866332	-5.00782	FALSE	100505771	melanoma highly expressed competing endogenous lncRNA for miR-425 and miR-489 [Source:HGNC Symbol;Acc:HGNC:53110]	lncRNA	62.82
PVALB	BD	ENSG00000232448		-3.7968	-0.757758	-0.673371	0.502233	0.920729	-5.20311	FALSE		novel transcript	lncRNA	41.75
PVALB	BD	ENSG00000232451		3.19324	-0.215336	-0.374935	0.708487	0.958554	-5.90901	FALSE		novel transcript	lncRNA	42.48
PVALB	BD	ENSG00000232453	LINC02777	-0.152471	-0.690767	-0.62167	0.535545	0.927218	-5.28138	FALSE	105378753	long intergenic non-protein coding RNA 2777 [Source:HGNC Symbol;Acc:HGNC:54297]	lncRNA	43.93
PVALB	BD	ENSG00000232456	FAM131C2P	-2.95442	-1.15344	-1.07668	0.284162	0.866042	-4.916	FALSE		family with sequence similarity 131 member C2, pseudogene [Source:HGNC Symbol;Acc:HGNC:56213]	unprocessed_pseudogene	58.74
PVALB	BD	ENSG00000232458	LINC01450	-2.52832	-0.928143	-0.84468	0.400265	0.893439	-5.11304	FALSE	101928744	long intergenic non-protein coding RNA 1450 [Source:HGNC Symbol;Acc:HGNC:50792]	lncRNA	41.88
PVALB	BD	ENSG00000232485	RPL37A-DT	-3.21925	-0.207524	-0.190948	0.848946	0.980483	-5.37574	FALSE		RPL37A divergent transcript [Source:HGNC Symbol;Acc:HGNC:40510]	lncRNA	44.26
PVALB	BD	ENSG00000232486	DEPDC1P2	-3.77407	0.853862	0.760782	0.448541	0.904061	-5.15297	FALSE		DEP domain containing 1 pseudogene 2 [Source:HGNC Symbol;Acc:HGNC:33975]	processed_pseudogene	37.11
PVALB	BD	ENSG00000232489	MFAP1P1	1.42959	-0.193613	-0.208737	0.835069	0.978759	-5.48576	FALSE		microfibril associated protein 1 pseudogene 1 [Source:HGNC Symbol;Acc:HGNC:39694]	processed_pseudogene	54.02
PVALB	BD	ENSG00000232490	OSBPL10-AS1	-3.16711	-1.25295	-1.11161	0.268917	0.859065	-4.88678	FALSE	100874206	OSBPL10 antisense RNA 1 [Source:HGNC Symbol;Acc:HGNC:40767]	lncRNA	44.31
PVALB	BD	ENSG00000232503	CYCSP8	-3.66222	0.275693	0.238812	0.81173	0.975178	-5.3567	FALSE		CYCS pseudogene 8 [Source:HGNC Symbol;Acc:HGNC:24423]	processed_pseudogene	46.47
PVALB	BD	ENSG00000232517	CSPG4BP	-0.647297	1.04544	1.07685	0.284085	0.866042	-5.00337	FALSE		chondroitin sulfate proteoglycan family member 4B, pseudogene [Source:HGNC Symbol;Acc:HGNC:51505]	unitary_pseudogene	40.88
PVALB	BD	ENSG00000232520	GCSIR	-2.44533	-1.45563	-1.27801	0.204144	0.821606	-4.73822	FALSE	151484	GPR55 cis regulatory suppressor of immune response RNA [Source:HGNC Symbol;Acc:HGNC:54400]	lncRNA	50.97
PVALB	BD	ENSG00000232528		-3.48957	1.14024	1.03204	0.30449	0.874258	-4.95196	FALSE	100289473	pseudogene similar to F830045P16Rik	transcribed_unitary_pseudogene	45.19
PVALB	BD	ENSG00000232533	FAM131B-AS2	-2.6821	-3.5498	-3.1019	0.00248675	0.420706	-1.73473	FALSE		FAM131B antisense RNA 2 [Source:HGNC Symbol;Acc:HGNC:56141]	lncRNA	60.27
PVALB	BD	ENSG00000232537		1.35676	1.09305	1.27001	0.206968	0.822697	-4.91483	FALSE		novel transcript	lncRNA	40.76
PVALB	BD	ENSG00000232546		-2.62638	-0.911854	-0.805134	0.422614	0.89989	-5.11434	FALSE		pseudogene similar to part of general transcription factor II, i (GTF2I)	unprocessed_pseudogene	41.56
PVALB	BD	ENSG00000232555		2.86065	-0.174648	-0.315202	0.753252	0.965867	-5.91144	FALSE		novel transcript	lncRNA	43.19
PVALB	BD	ENSG00000232564	MRTFA-AS1	-3.0711	-1.10693	-0.971511	0.333591	0.883398	-5.00639	FALSE	101927257	MRTFA antisense RNA 1 [Source:HGNC Symbol;Acc:HGNC:40681]	lncRNA	41.85
PVALB	BD	ENSG00000232587	EEF1A1P3	-3.31029	2.17869	1.81591	0.0723198	0.736346	-4.08506	FALSE		eukaryotic translation elongation factor 1 alpha 1 pseudogene 3 [Source:HGNC Symbol;Acc:HGNC:3194]	processed_pseudogene	45.49
PVALB	BD	ENSG00000232591	LINC02642	-2.61126	-1.18579	-1.11672	0.266734	0.858201	-4.89726	FALSE		long intergenic non-protein coding RNA 2642 [Source:HGNC Symbol;Acc:HGNC:54124]	lncRNA	42.27
PVALB	BD	ENSG00000232593	KANTR	6.68755	0.326721	2.20684	0.0295659	0.646313	-4.87203	FALSE	102723508	KANTR integral membrane protein [Source:HGNC Symbol;Acc:HGNC:49510]	protein_coding	42.45
PVALB	BD	ENSG00000232596	LINC01646	-2.73294	-0.864124	-0.823937	0.411897	0.897469	-5.12939	FALSE		long intergenic non-protein coding RNA 1646 [Source:HGNC Symbol;Acc:HGNC:52433]	lncRNA	44.37
PVALB	BD	ENSG00000232599		4.59868	-0.325627	-1.01665	0.311725	0.874844	-5.88157	FALSE		odz, odd Oz\/ten-m homolog 1(Drosophila) (ODZ1) pseudogene	processed_pseudogene	65.73
PVALB	BD	ENSG00000232606	LINC01412	0.931852	0.786969	0.872785	0.384829	0.892319	-5.2498	FALSE	101928455	long intergenic non-protein coding RNA 1412 [Source:HGNC Symbol;Acc:HGNC:50704]	lncRNA	38.08
PVALB	BD	ENSG00000232611		1.19528	-0.550625	-0.564031	0.57397	0.934537	-5.38917	FALSE		novel transcript	lncRNA	42.76
PVALB	BD	ENSG00000232621	C4BPAP2	-3.27746	-0.205214	-0.18149	0.856343	0.981816	-5.35553	FALSE		C4BPA pseudogene 2 [Source:HGNC Symbol;Acc:HGNC:1327]	unprocessed_pseudogene	37.91
PVALB	BD	ENSG00000232624	LINC01517	1.89365	0.326792	0.456888	0.648723	0.948275	-5.71064	FALSE	283080	long intergenic non-protein coding RNA 1517 [Source:HGNC Symbol;Acc:HGNC:51212]	lncRNA	42.69
PVALB	BD	ENSG00000232628		-2.39344	-1.03248	-0.853476	0.395394	0.893439	-5.07981	FALSE	101927143	novel transcript	lncRNA	47.08
PVALB	BD	ENSG00000232631	MTND2P23	-2.90076	-1.72056	-1.53198	0.128621	0.784972	-4.45351	FALSE		MT-ND2 pseudogene 23 [Source:HGNC Symbol;Acc:HGNC:42124]	processed_pseudogene	38.25
PVALB	BD	ENSG00000232648	ING2-DT	2.32653	0.0821271	0.120928	0.903986	0.989738	-5.76395	FALSE		ING2 divergent transcript [Source:HGNC Symbol;Acc:HGNC:55723]	lncRNA	40.09
PVALB	BD	ENSG00000232650	LINC01780	-2.14974	1.22142	1.19067	0.236545	0.843408	-4.83836	FALSE	105378934	long intergenic non-protein coding RNA 1780 [Source:HGNC Symbol;Acc:HGNC:52570]	lncRNA	42.6
PVALB	BD	ENSG00000232653	GOLGA8N	-1.74156	-1.81795	-1.51847	0.131987	0.786274	-4.47502	FALSE	643699	golgin A8 family member N [Source:HGNC Symbol;Acc:HGNC:44405]	protein_coding	48.92
PVALB	BD	ENSG00000232656	IDI2-AS1	2.49363	-0.447505	-0.643454	0.521372	0.925569	-5.56458	FALSE	55853	IDI2 antisense RNA 1 [Source:HGNC Symbol;Acc:HGNC:30885]	lncRNA	42.36
PVALB	BD	ENSG00000232667		-1.09942	1.99998	1.85859	0.0659665	0.726576	-4.03858	FALSE		novel transcript, antisense to CD36	lncRNA	36.32
PVALB	BD	ENSG00000232677	LINC00665	3.48197	-0.273304	-0.579814	0.563318	0.932614	-5.97384	FALSE	100506930	long intergenic non-protein coding RNA 665 [Source:HGNC Symbol;Acc:HGNC:44323]	lncRNA	57.55
PVALB	BD	ENSG00000232679	LINC01705	-0.563257	-0.178108	-0.181835	0.856073	0.981667	-5.47277	FALSE		long intergenic non-protein coding RNA 1705 [Source:HGNC Symbol;Acc:HGNC:52493]	lncRNA	42.01
PVALB	BD	ENSG00000232692		-1.53208	-0.00443503	-0.00406097	0.996768	0.998882	-5.39021	FALSE		novel transcript	lncRNA	39.79
PVALB	BD	ENSG00000232712	KIZ-AS1	-2.11735	-1.36983	-1.12551	0.263013	0.857698	-4.8751	FALSE	101929591	KIZ antisense RNA 1 [Source:HGNC Symbol;Acc:HGNC:51231]	lncRNA	40.31
PVALB	BD	ENSG00000232725	PLXNB3-AS1	-0.112558	0.260094	0.224495	0.822821	0.977786	-5.42218	FALSE		PLXNB3 antisense RNA 1 [Source:HGNC Symbol;Acc:HGNC:40454]	lncRNA	52.21
PVALB	BD	ENSG00000232729	GTF2I-AS1	-1.14407	0.124883	0.111947	0.911085	0.990484	-5.36342	FALSE	101926943	GTF2I antisense RNA 1 [Source:HGNC Symbol;Acc:HGNC:55572]	lncRNA	40.24
PVALB	BD	ENSG00000232732		-0.872003	-1.70881	-1.66877	0.0982268	0.749499	-4.31123	FALSE		novel transcript	lncRNA	38.64
PVALB	BD	ENSG00000232746	LINC02022	-3.49319	0.60193	0.58743	0.558212	0.930972	-5.25939	FALSE	105376955	long intergenic non-protein coding RNA 2022 [Source:HGNC Symbol;Acc:HGNC:52857]	lncRNA	52.24
PVALB	BD	ENSG00000232756	DDX3ILA1	-3.96257	2.08287	1.99977	0.0481823	0.696083	-3.81754	FALSE		DDX3 interacting lncRNA 1 [Source:HGNC Symbol;Acc:HGNC:55358]	lncRNA	45.38
PVALB	BD	ENSG00000232790	LINC01162	0.459536	-1.08336	-1.14231	0.255999	0.856436	-4.99662	FALSE	104355138	long intergenic non-protein coding RNA 1162 [Source:HGNC Symbol;Acc:HGNC:49528]	lncRNA	37.71
PVALB	BD	ENSG00000232807		-1.91575	-0.354726	-0.295862	0.767937	0.967601	-5.3349	FALSE		novel transcript, antisense to FBXO18	lncRNA	49.55
PVALB	BD	ENSG00000232815	DUX4L50	3.36509	0.095224	0.172004	0.863775	0.98374	-6.05363	FALSE		double homeobox 4 like 50 (pseudogene) [Source:HGNC Symbol;Acc:HGNC:51788]	unprocessed_pseudogene	65.03
PVALB	BD	ENSG00000232825	PLPPR5-AS1	5.92439	-0.196942	-0.866211	0.388406	0.892645	-6.5416	FALSE	100129620	PLPPR5 antisense RNA 1 [Source:HGNC Symbol;Acc:HGNC:55720]	lncRNA	37.24
PVALB	BD	ENSG00000232827	LINC01189	-2.35933	-1.69265	-1.56346	0.121039	0.777539	-4.41559	FALSE		long intergenic non-protein coding RNA 1189 [Source:HGNC Symbol;Acc:HGNC:49592]	lncRNA	40.76
PVALB	BD	ENSG00000232828		2.93002	-0.863569	-1.37474	0.172222	0.804989	-5.04058	FALSE		novel transcript	lncRNA	46.98
PVALB	BD	ENSG00000232838	PET117	0.38062	-1.97027	-1.87643	0.0634524	0.721077	-4.04565	FALSE	100303755	PET117 cytochrome c oxidase chaperone [Source:HGNC Symbol;Acc:HGNC:40045]	protein_coding	45.15
PVALB	BD	ENSG00000232849	LINC00363	-3.38775	-0.980563	-1.03896	0.30128	0.872133	-4.96758	FALSE		long intergenic non-protein coding RNA 363 [Source:HGNC Symbol;Acc:HGNC:42684]	lncRNA	39.29
PVALB	BD	ENSG00000232850		-2.99949	-0.181176	-0.153201	0.878542	0.985981	-5.3604	FALSE	389791	PTGES2 antisense RNA 1 (head to head) [Source:NCBI gene (formerly Entrezgene);Acc:389791]	lncRNA	53.81
PVALB	BD	ENSG00000232852	CICP4	-3.98352	-2.86744	-2.58231	0.0112327	0.566206	-2.81371	FALSE		capicua transcriptional repressor pseudogene 4 [Source:HGNC Symbol;Acc:HGNC:37753]	processed_pseudogene	61.7
PVALB	BD	ENSG00000232855		5.22405	-0.149961	-0.587548	0.558133	0.930972	-6.50563	FALSE		novel transcript	lncRNA	37.42
PVALB	BD	ENSG00000232859	LYRM9	1.68755	0.879684	1.12834	0.261822	0.857698	-5.13938	FALSE	201229	LYR motif containing 9 [Source:HGNC Symbol;Acc:HGNC:27314]	protein_coding	47.84
PVALB	BD	ENSG00000232860	SMG7-AS1	-2.58434	-2.71676	-2.32906	0.0218263	0.613926	-3.27723	FALSE		SMG7 antisense RNA 1 [Source:HGNC Symbol;Acc:HGNC:24518]	lncRNA	43.13
PVALB	BD	ENSG00000232871	SEC1P	0.468432	0.514621	0.525492	0.600381	0.939611	-5.38467	FALSE	653677	secretory blood group 1, pseudogene [Source:HGNC Symbol;Acc:HGNC:44149]	transcribed_unitary_pseudogene	53.95
PVALB	BD	ENSG00000232872	CTAGE3P	-1.73722	-2.94284	-2.45712	0.0156919	0.588998	-3.04571	FALSE		CTAGE family member 3, pseudogene [Source:HGNC Symbol;Acc:HGNC:24348]	processed_pseudogene	42.1
PVALB	BD	ENSG00000232884		-2.32362	-2.54366	-2.45784	0.0156621	0.588998	-3.04141	FALSE		novel transcript	lncRNA	36.92
PVALB	BD	ENSG00000232886		-4.20816	0.449847	0.419189	0.675959	0.952865	-5.31942	FALSE		novel transcript	lncRNA	35.13
PVALB	BD	ENSG00000232895		-0.82538	-0.593786	-0.588513	0.557488	0.930858	-5.32227	FALSE		novel transcript	lncRNA	44.34
PVALB	BD	ENSG00000232903	LINC01166	4.03047	0.288607	0.72275	0.471486	0.910948	-5.94179	FALSE	101927590	long intergenic non-protein coding RNA 1166 [Source:HGNC Symbol;Acc:HGNC:49535]	lncRNA	51.9
PVALB	BD	ENSG00000232907	DLGAP4-AS1	0.964597	-1.03878	-1.01706	0.31153	0.874844	-5.07485	FALSE	101926987	DLGAP4 antisense RNA 1 [Source:HGNC Symbol;Acc:HGNC:51223]	lncRNA	49.61
PVALB	BD	ENSG00000232913	PLCE1-AS2	-3.52506	-0.381516	-0.347077	0.729248	0.961547	-5.33816	FALSE	101927049	PLCE1 antisense RNA 2 [Source:HGNC Symbol;Acc:HGNC:51206]	lncRNA	42.1
PVALB	BD	ENSG00000232928	DDX3P1	1.17748	-0.948507	-0.948276	0.345229	0.884644	-5.12754	FALSE		DEAD-box helicase 3 pseudogene 1 [Source:HGNC Symbol;Acc:HGNC:42171]	processed_pseudogene	45.92
PVALB	BD	ENSG00000232930		-1.81336	-2.59849	-2.18448	0.0312158	0.653455	-3.52451	FALSE	105375233	novel transcript	lncRNA	44.86
PVALB	BD	ENSG00000232931	LINC00342	7.11081	0.116964	0.97025	0.334216	0.883398	-6.98503	FALSE		long intergenic non-protein coding RNA 342 [Source:HGNC Symbol;Acc:HGNC:42470]	lncRNA	43.14
PVALB	BD	ENSG00000232938	RPL23AP87	-3.49395	-0.285382	-0.272396	0.785868	0.971871	-5.34364	FALSE	388574	ribosomal protein L23a pseudogene 87 [Source:HGNC Symbol;Acc:HGNC:51578]	transcribed_processed_pseudogene	41.75
PVALB	BD	ENSG00000232940	HCG25	-2.66638	-1.59835	-1.42866	0.156156	0.796979	-4.57426	FALSE	414765	HLA complex group 25 [Source:HGNC Symbol;Acc:HGNC:20196]	lncRNA	44.85
PVALB	BD	ENSG00000232956	SNHG15	-1.12414	-1.48382	-1.21177	0.2284	0.838469	-4.80945	FALSE	285958	small nucleolar RNA host gene 15 [Source:HGNC Symbol;Acc:HGNC:27797]	lncRNA	50.22
PVALB	BD	ENSG00000232973	CYP1B1-AS1	3.39586	-0.269217	-0.572845	0.568009	0.933993	-5.85835	FALSE	285154	CYP1B1 antisense RNA 1 [Source:HGNC Symbol;Acc:HGNC:28543]	lncRNA	42.28
PVALB	BD	ENSG00000232977	LINC00327	-0.00622508	-0.388169	-0.356589	0.722136	0.96061	-5.40165	FALSE	100506697	long intergenic non-protein coding RNA 327 [Source:HGNC Symbol;Acc:HGNC:42009]	lncRNA	38.75
PVALB	BD	ENSG00000232991	GACAT1	-0.36428	-1.40155	-1.56736	0.120127	0.775407	-4.49783	FALSE	104326057	gastric cancer associated transcript 1 [Source:HGNC Symbol;Acc:HGNC:48336]	lncRNA	38.97
PVALB	BD	ENSG00000233005		4.3096	1.27719	2.59873	0.0107415	0.566206	-3.03765	FALSE		novel transcript	lncRNA	38.68
PVALB	BD	ENSG00000233006	MIR3936HG	5.81481	-0.0339958	-0.152541	0.879061	0.985981	-6.85098	FALSE	553103	MIR3936 host gene [Source:HGNC Symbol;Acc:HGNC:40538]	lncRNA	43.74
PVALB	BD	ENSG00000233008	LINC01725	5.40789	-0.0508076	-0.200143	0.841767	0.979617	-6.67749	FALSE	101927560	long intergenic non-protein coding RNA 1725 [Source:HGNC Symbol;Acc:HGNC:52513]	lncRNA	39.08
PVALB	BD	ENSG00000233008	LINC01725	5.40789	-0.0508076	-0.200143	0.841767	0.979617	-6.67749	FALSE	101927587	long intergenic non-protein coding RNA 1725 [Source:HGNC Symbol;Acc:HGNC:52513]	lncRNA	39.08
PVALB	BD	ENSG00000233009	NALCN-AS1	3.83809	0.510329	1.17071	0.244443	0.849342	-5.55618	FALSE	100885778	NALCN antisense RNA 1 [Source:HGNC Symbol;Acc:HGNC:42743]	lncRNA	41.35
PVALB	BD	ENSG00000233012	HDAC1P2	0.172564	-0.495836	-0.482663	0.630368	0.9459	-5.38855	FALSE		histone deacetylase 1 pseudogene 2 [Source:HGNC Symbol;Acc:HGNC:45191]	transcribed_processed_pseudogene	46.87
PVALB	BD	ENSG00000233016	SNHG7	0.95082	-2.13389	-2.17715	0.0317736	0.656085	-3.5537	FALSE	84973	small nucleolar RNA host gene 7 [Source:HGNC Symbol;Acc:HGNC:28254]	lncRNA	58.94
PVALB	BD	ENSG00000233017		-3.60376	-1.20059	-1.05804	0.292533	0.869501	-4.93768	FALSE		novel transcript, antisense to RBBP8NL	lncRNA	57.42
PVALB	BD	ENSG00000233024	NPIPA9	-1.60266	-1.61236	-1.70532	0.0911758	0.749499	-4.23785	FALSE	100288332	nuclear pore complex interacting protein family, member A9 [Source:HGNC Symbol;Acc:HGNC:41984]	protein_coding	48.8
PVALB	BD	ENSG00000233024	NPIPA9	-1.60266	-1.61236	-1.70532	0.0911758	0.749499	-4.23785	FALSE	105376752	nuclear pore complex interacting protein family, member A9 [Source:HGNC Symbol;Acc:HGNC:41984]	protein_coding	48.8
PVALB	BD	ENSG00000233038	PTPRN2-AS1	-1.59832	-0.207712	-0.171457	0.864204	0.98391	-5.36529	FALSE		PTPRN2 antisense RNA 1 [Source:HGNC Symbol;Acc:HGNC:40488]	lncRNA	58.05
PVALB	BD	ENSG00000233041	PHGR1	-3.4147	-1.80859	-1.62843	0.106517	0.760303	-4.33602	FALSE	644844	proline, histidine and glycine rich 1 [Source:HGNC Symbol;Acc:HGNC:37226]	protein_coding	53
PVALB	BD	ENSG00000233047	LINC01677	-2.46377	-0.998945	-0.928505	0.355336	0.885451	-5.04842	FALSE		long intergenic non-protein coding RNA 1677 [Source:HGNC Symbol;Acc:HGNC:52465]	lncRNA	34.52
PVALB	BD	ENSG00000233048	LINC01722	-0.140474	-1.59185	-1.67313	0.0973642	0.749499	-4.36145	FALSE	101929486	long intergenic non-protein coding RNA 1722 [Source:HGNC Symbol;Acc:HGNC:52510]	lncRNA	39.93
PVALB	BD	ENSG00000233056	ERVH48-1	3.56648	-0.275662	-0.573541	0.56754	0.933993	-5.89965	FALSE	90625	endogenous retrovirus group 48 member 1 [Source:HGNC Symbol;Acc:HGNC:17216]	protein_coding	50.56
PVALB	BD	ENSG00000233058	ATP13A3-DT	4.05237	-0.140118	-0.324948	0.745886	0.965399	-6.10448	FALSE		ATP13A3 divergent transcript [Source:HGNC Symbol;Acc:HGNC:48570]	lncRNA	45.22
PVALB	BD	ENSG00000233061	TTLL7-IT1	-0.815743	-1.30609	-1.07131	0.286559	0.866332	-4.93631	FALSE	100874314	TTLL7 intronic transcript 1 [Source:HGNC Symbol;Acc:HGNC:41486]	lncRNA	37.82
PVALB	BD	ENSG00000233064		-0.144858	-2.15913	-2.16048	0.0330754	0.664808	-3.57298	FALSE		novel transcript	lncRNA	42.69
PVALB	BD	ENSG00000233067	PTCHD1-AS	5.85525	-0.185624	-0.778573	0.438033	0.902214	-6.70032	FALSE		PTCHD1 antisense RNA (head to head) [Source:HGNC Symbol;Acc:HGNC:37703]	lncRNA	39.81
PVALB	BD	ENSG00000233068		-1.60366	0.235272	0.231298	0.817546	0.976337	-5.42167	FALSE		novel transcript	lncRNA	44.24
PVALB	BD	ENSG00000233073	GRM3-AS1	-1.64442	-1.85149	-1.52088	0.131382	0.786274	-4.46917	FALSE		GRM3 antisense RNA 1 [Source:HGNC Symbol;Acc:HGNC:40264]	lncRNA	38.28
PVALB	BD	ENSG00000233080	LINC01399	0.912247	0.534745	0.60946	0.543574	0.929283	-5.43414	FALSE	104310353	long intergenic non-protein coding RNA 1399 [Source:HGNC Symbol;Acc:HGNC:50680]	transcribed_processed_pseudogene	45.97
PVALB	BD	ENSG00000233086	LNCARSR	-1.56013	-0.0577381	-0.0538897	0.957128	0.996153	-5.41032	FALSE	102723932	lncRNA regulator of Akt signaling associated with HCC and RCC [Source:HGNC Symbol;Acc:HGNC:53864]	lncRNA	38.93
PVALB	BD	ENSG00000233087	RAB6D	-2.99128	0.61791	0.551918	0.582211	0.936149	-5.25171	FALSE	150786	RAB6D, member RAS oncogene family [Source:HGNC Symbol;Acc:HGNC:30272]	protein_coding	40.28
PVALB	BD	ENSG00000233098	CCDC144NL-AS1	1.66016	-0.401755	-0.504265	0.615162	0.944591	-5.53996	FALSE	339260	CCDC144NL antisense RNA 1 [Source:HGNC Symbol;Acc:HGNC:51340]	lncRNA	43.23
PVALB	BD	ENSG00000233098	CCDC144NL-AS1	1.66016	-0.401755	-0.504265	0.615162	0.944591	-5.53996	FALSE	440416	CCDC144NL antisense RNA 1 [Source:HGNC Symbol;Acc:HGNC:51340]	lncRNA	43.23
PVALB	BD	ENSG00000233110	SORBS2-AS1	-3.71402	-0.647562	-0.563953	0.574023	0.934537	-5.25528	FALSE		SORBS2 antisense RNA 1 [Source:HGNC Symbol;Acc:HGNC:41039]	lncRNA	40.9
PVALB	BD	ENSG00000233117	LINC00702	-1.74524	-0.217305	-0.20839	0.83534	0.978759	-5.44124	FALSE		long intergenic non-protein coding RNA 702 [Source:HGNC Symbol;Acc:HGNC:44676]	lncRNA	39.08
PVALB	BD	ENSG00000233123	LINC01007	-2.66908	0.578524	0.494967	0.621687	0.945644	-5.2744	FALSE	100506527	long intergenic non-protein coding RNA 1007 [Source:HGNC Symbol;Acc:HGNC:48973]	lncRNA	48.99
PVALB	BD	ENSG00000233124	LINC00456	-3.15583	-0.345925	-0.345977	0.730072	0.961547	-5.36237	FALSE		long intergenic non-protein coding RNA 456 [Source:HGNC Symbol;Acc:HGNC:42804]	lncRNA	40.61
PVALB	BD	ENSG00000233128	LINC01794	-2.95483	0.559928	0.539411	0.590778	0.937396	-5.2891	FALSE	101929700	long intergenic non-protein coding RNA 1794 [Source:HGNC Symbol;Acc:HGNC:52584]	lncRNA	34.28
PVALB	BD	ENSG00000233143	DIRC3-AS1	0.2627	0.464304	0.455703	0.649571	0.948275	-5.4102	FALSE		DIRC3 antisense RNA 1 [Source:HGNC Symbol;Acc:HGNC:50636]	lncRNA	42.68
PVALB	BD	ENSG00000233146	BPIFB5P	-3.09244	-0.642653	-0.555712	0.579624	0.935307	-5.25346	FALSE		BPI fold containing family B member 5, pseudogene [Source:HGNC Symbol;Acc:HGNC:42177]	unitary_pseudogene	51.93
PVALB	BD	ENSG00000233154	LINC01762	-1.28552	0.0869213	0.0882418	0.929857	0.992947	-5.47629	FALSE	101929023	long intergenic non-protein coding RNA 1762 [Source:HGNC Symbol;Acc:HGNC:52552]	lncRNA	43.06
PVALB	BD	ENSG00000233175	FMNL1-AS1	0.158528	-0.710629	-0.643965	0.521043	0.925569	-5.26136	FALSE		FMNL1 antisense RNA 1 [Source:HGNC Symbol;Acc:HGNC:55717]	lncRNA	55.95
PVALB	BD	ENSG00000233178		-2.88395	0.197006	0.165032	0.869245	0.984922	-5.36065	FALSE	105376070	novel transcript, antisense to PGM5	lncRNA	39.82
PVALB	BD	ENSG00000233183		-3.52553	-0.555094	-0.622839	0.534779	0.927218	-5.26294	FALSE	105375026	novel transcript	lncRNA	52.29
PVALB	BD	ENSG00000233184	DPH5-DT	3.67785	0.138696	0.344135	0.731453	0.961699	-6.10002	FALSE		DPH5 divergent transcript [Source:HGNC Symbol;Acc:HGNC:53720]	lncRNA	37.12
PVALB	BD	ENSG00000233191		-3.66842	0.709053	0.593029	0.554473	0.930372	-5.24002	FALSE		novel transcript	lncRNA	56.87
PVALB	BD	ENSG00000233200	LINC02634	-3.53393	0.731823	0.761134	0.448332	0.904061	-5.17489	FALSE		long intergenic non-protein coding RNA 2634 [Source:HGNC Symbol;Acc:HGNC:54117]	lncRNA	42.02
PVALB	BD	ENSG00000233204	MAPRE1P3	-3.56455	-1.01885	-0.917032	0.361288	0.886504	-5.04544	FALSE		MAPRE1 pseudogene 3 [Source:HGNC Symbol;Acc:HGNC:37762]	processed_pseudogene	42.59
PVALB	BD	ENSG00000233208	LINC00642	-0.359186	0.247422	0.213357	0.831474	0.978448	-5.39338	FALSE	400238	long intergenic non-protein coding RNA 642 [Source:HGNC Symbol;Acc:HGNC:44293]	lncRNA	44.73
PVALB	BD	ENSG00000233215	LINC01687	-0.788118	-0.694292	-0.694882	0.488708	0.916587	-5.26975	FALSE	101927843	long intergenic non-protein coding RNA 1687 [Source:HGNC Symbol;Acc:HGNC:52474]	lncRNA	35.1
PVALB	BD	ENSG00000233217	MROH3P	-1.10016	-2.08605	-1.83086	0.0700392	0.734831	-4.0819	FALSE		maestro heat like repeat family member 3, pseudogene [Source:HGNC Symbol;Acc:HGNC:33122]	transcribed_unitary_pseudogene	45.63
PVALB	BD	ENSG00000233223		-3.58357	-0.218937	-0.186725	0.852247	0.981158	-5.36175	FALSE	100996842	novel transcript, antisense to MPDU1 and CD68	lncRNA	60.94
PVALB	BD	ENSG00000233230		3.2321	0.195354	0.346301	0.72983	0.961547	-5.86713	FALSE	100506235	novel transcript	lncRNA	52.58
PVALB	BD	ENSG00000233237	LINC00472	3.31188	0.0885439	0.151674	0.879743	0.98632	-5.98936	FALSE	79940	long intergenic non-protein coding RNA 472 [Source:HGNC Symbol;Acc:HGNC:21380]	lncRNA	37.13
PVALB	BD	ENSG00000233251		-3.10456	0.865419	0.823983	0.411871	0.897469	-5.10906	FALSE	100129434	novel transcript, antisense to CCDC85A	lncRNA	47.37
PVALB	BD	ENSG00000233264		-1.22238	-0.982098	-0.807131	0.421468	0.89989	-5.13538	FALSE		peptidylprolyl isomerase (cyclophilin)-like 4 (PPIL4) pseudogene	processed_pseudogene	38.76
PVALB	BD	ENSG00000233273	AMMECR1LP1	-2.06083	-1.55445	-1.28658	0.201151	0.819752	-4.71953	FALSE		AMMECR1 like pseudogene 1 [Source:HGNC Symbol;Acc:HGNC:39809]	processed_pseudogene	47.92
PVALB	BD	ENSG00000233276	GPX1	3.03785	-0.0842843	-0.136355	0.891809	0.989094	-5.927	FALSE	2876	glutathione peroxidase 1 [Source:HGNC Symbol;Acc:HGNC:4553]	protein_coding	63.69
PVALB	BD	ENSG00000233290		4.81892	-0.0282791	-0.0697985	0.944495	0.994517	-6.49952	FALSE		novel transcript	lncRNA	36.24
PVALB	BD	ENSG00000233295	FAM90A20P	-1.02981	-1.78984	-1.49739	0.137378	0.787743	-4.51833	FALSE		family with sequence similarity 90 member A20, pseudogene [Source:HGNC Symbol;Acc:HGNC:32268]	protein_coding	57.72
PVALB	BD	ENSG00000233296	TMEM18-DT	-1.61675	1.96793	1.71747	0.0889252	0.749499	-4.22725	FALSE		TMEM18 divergent transcript [Source:HGNC Symbol;Acc:HGNC:54481]	lncRNA	43.49
PVALB	BD	ENSG00000233304	LINC01346	-3.85731	1.42948	1.34605	0.181267	0.810207	-4.66472	FALSE		long intergenic non-protein coding RNA 1346 [Source:HGNC Symbol;Acc:HGNC:50563]	lncRNA	51.6
PVALB	BD	ENSG00000233321	LINC02669	2.17431	-0.442909	-0.627212	0.531921	0.926829	-5.62586	FALSE	101927880	long intergenic non-protein coding RNA 2669 [Source:HGNC Symbol;Acc:HGNC:54155]	lncRNA	42.35
PVALB	BD	ENSG00000233325	MIPEPP3	-2.80844	1.29546	1.13278	0.259962	0.857402	-4.86566	FALSE		mitochondrial intermediate peptidase pseudogene 3 [Source:HGNC Symbol;Acc:HGNC:39458]	transcribed_unprocessed_pseudogene	38.94
PVALB	BD	ENSG00000233342		-2.438	-1.33803	-1.2002	0.232841	0.841697	-4.81533	FALSE		novel transcript	lncRNA	40.84
PVALB	BD	ENSG00000233355	CHRM3-AS2	0.437391	-0.146943	-0.143813	0.885931	0.988093	-5.47218	FALSE	100506915	CHRM3 antisense RNA 2 [Source:HGNC Symbol;Acc:HGNC:43725]	lncRNA	37.5
PVALB	BD	ENSG00000233358		2.99113	1.17616	1.76688	0.0802381	0.743443	-4.43667	FALSE		novel transcript	lncRNA	37.06
PVALB	BD	ENSG00000233359		1.77752	0.857649	1.17362	0.24328	0.848681	-5.06659	FALSE		novel transcript	lncRNA	34.31
PVALB	BD	ENSG00000233363		1.64655	-0.342209	-0.371303	0.711181	0.958985	-5.58372	FALSE		novel transcript	lncRNA	48.14
PVALB	BD	ENSG00000233369	GTF2IP4	4.68607	0.407754	1.37074	0.173462	0.80582	-5.55809	FALSE	100093631	general transcription factor IIi pseudogene 4 [Source:HGNC Symbol;Acc:HGNC:51716]	transcribed_processed_pseudogene	46.79
PVALB	BD	ENSG00000233382	NKAPP1	5.37123	0.166631	0.628221	0.531262	0.926691	-6.53208	FALSE	158801	NFKB activating protein pseudogene 1 [Source:HGNC Symbol;Acc:HGNC:26706]	transcribed_processed_pseudogene	41.88
PVALB	BD	ENSG00000233384	CNIH3-AS2	-3.73168	-0.412435	-0.381156	0.70388	0.957502	-5.32375	FALSE		CNIH3 antisense RNA 2 [Source:HGNC Symbol;Acc:HGNC:41162]	lncRNA	45.09
PVALB	BD	ENSG00000233387	IATPR	-2.17792	0.570597	0.54657	0.585867	0.936512	-5.29914	FALSE		ITGB1 adjacent tumor promoting lncRNA [Source:HGNC Symbol;Acc:HGNC:53719]	lncRNA	41.84
PVALB	BD	ENSG00000233395	LINC00841	0.0195801	-0.697733	-0.73626	0.463261	0.90774	-5.27962	FALSE		long intergenic non-protein coding RNA 841 [Source:HGNC Symbol;Acc:HGNC:27430]	lncRNA	45.13
PVALB	BD	ENSG00000233396	LINC01719	-1.33772	-2.77053	-2.34146	0.0211512	0.612546	-3.25382	FALSE		long intergenic non-protein coding RNA 1719 [Source:HGNC Symbol;Acc:HGNC:52506]	lncRNA	44.85
PVALB	BD	ENSG00000233399	LINC01648	-3.6196	-0.0656392	-0.0659029	0.947584	0.995518	-5.40785	FALSE	101929406	long intergenic non-protein coding RNA 1648 [Source:HGNC Symbol;Acc:HGNC:52435]	lncRNA	42.71
PVALB	BD	ENSG00000233403		-2.47068	-2.45317	-2.03368	0.0445784	0.694155	-3.76557	FALSE		novel transcript	lncRNA	36.74
PVALB	BD	ENSG00000233407		-2.0607	0.209695	0.19759	0.843759	0.979695	-5.3953	FALSE		novel transcript	lncRNA	42.98
PVALB	BD	ENSG00000233417		2.89579	0.312262	0.503415	0.615757	0.944923	-5.88848	FALSE		novel transcript	lncRNA	34.67
PVALB	BD	ENSG00000233420		4.36252	0.14986	0.367482	0.71402	0.958985	-6.21456	FALSE		novel transcript	lncRNA	36.37
PVALB	BD	ENSG00000233427		0.276889	-1.3396	-1.14723	0.25397	0.854476	-4.92651	FALSE		novel transcript	lncRNA	49.15
PVALB	BD	ENSG00000233436	BTBD18	-0.780773	-3.53461	-3.19954	0.00183434	0.395857	-1.45527	FALSE	643376	BTB domain containing 18 [Source:HGNC Symbol;Acc:HGNC:37214]	protein_coding	46.21
PVALB	BD	ENSG00000233452	STXBP5-AS1	7.56525	0.0307975	0.255222	0.799065	0.973424	-7.61419	FALSE		STXBP5 antisense RNA 1 [Source:HGNC Symbol;Acc:HGNC:44183]	lncRNA	38.15
PVALB	BD	ENSG00000233461		-3.27734	-0.738155	-0.698623	0.486377	0.915817	-5.19414	FALSE	122526782	novel transcript	lncRNA	41.6
PVALB	BD	ENSG00000233469	ST6GALNAC4P1	-3.09349	-3.32179	-2.99096	0.00348634	0.441697	-1.97684	FALSE		ST6 N-acetylgalactosaminide alpha-2,6-sialyltransferase 4 pseudogene 1 [Source:HGNC Symbol;Acc:HGNC:39660]	processed_pseudogene	63.53
PVALB	BD	ENSG00000233472		-0.351901	-0.266311	-0.265921	0.790837	0.972071	-5.43235	FALSE		novel transcript	lncRNA	38.28
PVALB	BD	ENSG00000233478		-0.895818	0.168489	0.151421	0.879942	0.98632	-5.39208	FALSE		novel transcript	lncRNA	51.32
PVALB	BD	ENSG00000233487	RPSAP69	-3.30078	-1.25688	-1.12107	0.264889	0.857698	-4.87947	FALSE		ribosomal protein SA pseudogene 69 [Source:HGNC Symbol;Acc:HGNC:51922]	transcribed_processed_pseudogene	53.68
PVALB	BD	ENSG00000233491		1.57186	0.552429	0.624981	0.533379	0.927218	-5.46391	FALSE	100128317	novel pseudogene containing cadherin repeats	transcribed_unitary_pseudogene	34.43
PVALB	BD	ENSG00000233493	TMEM238	-2.08045	0.00502401	0.00417478	0.996677	0.998882	-5.36394	FALSE	388564	transmembrane protein 238 [Source:HGNC Symbol;Acc:HGNC:40042]	protein_coding	57.1
PVALB	BD	ENSG00000233508	PTPRT-DT	0.701052	-3.20775	-3.77491	0.000269025	0.195652	0.177495	TRUE	121853075	PTPRT divergent transcript [Source:HGNC Symbol;Acc:HGNC:55715]	lncRNA	49.51
PVALB	BD	ENSG00000233515	LINC01518	-1.28574	-1.37569	-1.43278	0.154976	0.7969	-4.6236	FALSE	101929397	long intergenic non-protein coding RNA 1518 [Source:HGNC Symbol;Acc:HGNC:51216]	lncRNA	41.35
PVALB	BD	ENSG00000233527	ZNF529-AS1	-2.46907	0.256943	0.217398	0.828332	0.978448	-5.35093	FALSE	101927599	ZNF529 antisense RNA 1 [Source:HGNC Symbol;Acc:HGNC:51275]	lncRNA	42.2
PVALB	BD	ENSG00000233528	LINC00430	-2.855	0.183878	0.161487	0.872029	0.985607	-5.37301	FALSE		long intergenic non-protein coding RNA 430 [Source:HGNC Symbol;Acc:HGNC:42765]	lncRNA	34.52
PVALB	BD	ENSG00000233539		-0.366569	-0.751574	-0.754377	0.45236	0.905245	-5.26985	FALSE	730338	novel transcript	lncRNA	38.39
PVALB	BD	ENSG00000233542		-2.66139	-0.0929652	-0.0787531	0.937383	0.99382	-5.37749	FALSE		novel transcript	lncRNA	52.04
PVALB	BD	ENSG00000233554	B4GALT1-AS1	-3.07678	-0.535992	-0.485006	0.628711	0.945644	-5.29147	FALSE		B4GALT1 antisense RNA 1 [Source:HGNC Symbol;Acc:HGNC:49910]	lncRNA	45.67
PVALB	BD	ENSG00000233559	LINC00513	0.354116	0.668545	0.738012	0.462201	0.90774	-5.34238	FALSE		long intergenic non-protein coding RNA 513 [Source:HGNC Symbol;Acc:HGNC:43566]	lncRNA	43.42
PVALB	BD	ENSG00000233562	RPS3AP8	-3.96528	-1.50793	-1.3956	0.165865	0.803194	-4.61224	FALSE		RPS3A pseudogene 8 [Source:HGNC Symbol;Acc:HGNC:35638]	processed_pseudogene	43.57
PVALB	BD	ENSG00000233571		0.941764	-0.375994	-0.419778	0.67553	0.952518	-5.5185	FALSE		novel transcript	lncRNA	36.4
PVALB	BD	ENSG00000233574		-3.46713	-2.06725	-1.93513	0.0557417	0.714271	-3.91975	FALSE		novel transcript	lncRNA	43.46
PVALB	BD	ENSG00000233576	HTR3C2P	-2.56648	-1.49808	-1.23459	0.219818	0.83381	-4.77093	FALSE		5-hydroxytryptamine receptor 3C2, pseudogene [Source:HGNC Symbol;Acc:HGNC:53986]	unprocessed_pseudogene	50.99
PVALB	BD	ENSG00000233579	KRT8P15	0.330673	-0.671954	-0.599425	0.550218	0.929767	-5.31428	FALSE		keratin 8 pseudogene 15 [Source:HGNC Symbol;Acc:HGNC:33367]	processed_pseudogene	55.69
PVALB	BD	ENSG00000233593	LINC02609	0.763427	1.36266	1.42344	0.15766	0.798137	-4.67402	FALSE	105378853	long intergenic non-protein coding RNA 2609 [Source:HGNC Symbol;Acc:HGNC:27140]	lncRNA	41.67
PVALB	BD	ENSG00000233607	LINC01392	-0.320151	1.59598	1.67382	0.0972286	0.749499	-4.3239	FALSE	104355291	long intergenic non-protein coding RNA 1392 [Source:HGNC Symbol;Acc:HGNC:50668]	lncRNA	36.13
PVALB	BD	ENSG00000233608	TWIST2	0.45992	-1.00151	-1.07148	0.28648	0.866332	-5.0504	FALSE	117581	twist family bHLH transcription factor 2 [Source:HGNC Symbol;Acc:HGNC:20670]	protein_coding	50.47
PVALB	BD	ENSG00000233609	RPL10P19	-0.257735	-0.419348	-0.38886	0.69819	0.957032	-5.3485	FALSE		ribosomal protein L10 pseudogene 19 [Source:HGNC Symbol;Acc:HGNC:52350]	transcribed_processed_pseudogene	43.03
PVALB	BD	ENSG00000233611	GBX2-AS1	-1.15836	-0.342958	-0.332952	0.739854	0.963945	-5.48007	FALSE		GBX2 and ASB18 antisense RNA 1 [Source:HGNC Symbol;Acc:HGNC:55714]	lncRNA	46.35
PVALB	BD	ENSG00000233615	HNRNPA1P42	-1.56645	-1.96342	-1.61725	0.108912	0.760487	-4.35068	FALSE		heterogeneous nuclear ribonucleoprotein A1 pseudogene 42 [Source:HGNC Symbol;Acc:HGNC:48771]	processed_pseudogene	45.87
PVALB	BD	ENSG00000233621	ZC3H12A-DT	2.85151	1.23732	1.97022	0.0515225	0.705948	-4.04931	FALSE	728431	ZC3H12A divergent transcript [Source:HGNC Symbol;Acc:HGNC:49453]	lncRNA	47.84
PVALB	BD	ENSG00000233622	CYP2T1P	-1.60352	-1.3206	-1.11787	0.266248	0.858003	-4.8876	FALSE	171523	cytochrome P450 family 2 subfamily T member 1, pseudogene [Source:HGNC Symbol;Acc:HGNC:18852]	transcribed_unitary_pseudogene	59.69
PVALB	BD	ENSG00000233633		-2.97905	1.01298	0.970114	0.334283	0.883398	-5.03135	FALSE	105373352	novel transcript	lncRNA	44.37
PVALB	BD	ENSG00000233639	PANTR1	5.43772	-0.101388	-0.473411	0.636931	0.948159	-6.68857	FALSE	100506421	POU3F3 adjacent non-coding transcript 1 [Source:HGNC Symbol;Acc:HGNC:49513]	lncRNA	42.25
PVALB	BD	ENSG00000233642	GPR158-AS1	-0.465805	-0.673674	-0.594364	0.553584	0.930195	-5.28284	FALSE	100128811	GPR158 antisense RNA 1 [Source:HGNC Symbol;Acc:HGNC:44163]	lncRNA	41.15
PVALB	BD	ENSG00000233643	LINC02625	-1.09931	-1.55919	-1.54672	0.125025	0.779378	-4.46784	FALSE		long intergenic non-protein coding RNA 2625 [Source:HGNC Symbol;Acc:HGNC:54104]	lncRNA	41.17
PVALB	BD	ENSG00000233654	NEMP2-DT	4.1365	-0.265274	-0.641387	0.522709	0.925569	-6.08248	FALSE	105376748	NEMP2 divergent transcript [Source:HGNC Symbol;Acc:HGNC:55713]	lncRNA	38.94
PVALB	BD	ENSG00000233672	RNASEH2B-AS1	-3.6707	-1.95693	-1.77809	0.0783666	0.741652	-4.13919	FALSE		RNASEH2B antisense RNA 1 [Source:HGNC Symbol;Acc:HGNC:39967]	lncRNA	38.35
PVALB	BD	ENSG00000233673	ANAPC1P1	-1.95376	-0.665425	-0.580936	0.562564	0.932304	-5.27171	FALSE		ANAPC1 pseudogene 1 [Source:HGNC Symbol;Acc:HGNC:44150]	transcribed_unprocessed_pseudogene	38.77
PVALB	BD	ENSG00000233684	LINC01865	-1.92962	-0.861281	-0.806055	0.422085	0.89989	-5.14733	FALSE		long intergenic non-protein coding RNA 1865 [Source:HGNC Symbol;Acc:HGNC:52684]	lncRNA	41.96
PVALB	BD	ENSG00000233689		-3.10987	-0.196827	-0.197304	0.843982	0.979695	-5.38444	FALSE		novel transcript	lncRNA	41.39
PVALB	BD	ENSG00000233695	GAS6-AS1	2.49543	-0.598816	-0.831828	0.407448	0.895226	-5.50093	FALSE		GAS6 antisense RNA 1 [Source:HGNC Symbol;Acc:HGNC:39826]	lncRNA	60.84
PVALB	BD	ENSG00000233705	SLC26A4-AS1	5.60545	-0.210829	-1.00019	0.319585	0.877745	-6.28995	FALSE		SLC26A4 antisense RNA 1 [Source:HGNC Symbol;Acc:HGNC:22385]	lncRNA	43.38
PVALB	BD	ENSG00000233716	MTFR2P1	-3.65998	-1.72166	-1.54844	0.124612	0.779364	-4.43682	FALSE		MTFR2 pseudogene 1 [Source:HGNC Symbol;Acc:HGNC:54773]	processed_pseudogene	36.8
PVALB	BD	ENSG00000233718	MYCNOS	-3.45266	-2.33047	-2.06442	0.0415133	0.686408	-3.71755	FALSE	10408	MYCN opposite strand [Source:HGNC Symbol;Acc:HGNC:16911]	lncRNA	47.76
PVALB	BD	ENSG00000233723	LINC01122	5.89566	0.0164229	0.0669725	0.946735	0.995094	-6.87435	FALSE		long intergenic non-protein coding RNA 1122 [Source:HGNC Symbol;Acc:HGNC:49267]	lncRNA	37.48
PVALB	BD	ENSG00000233755		-1.38118	-0.258203	-0.273497	0.785024	0.971871	-5.45309	FALSE		novel transcript	lncRNA	50.54
PVALB	BD	ENSG00000233757		5.17613	-0.151149	-0.535598	0.593402	0.937396	-6.47204	FALSE	344065	novel C2H2 type zinc finger protein	protein_coding	41.52
PVALB	BD	ENSG00000233766	CAVIN2-AS1	2.53881	-0.372083	-0.539476	0.590734	0.937396	-5.65007	FALSE		CAVIN2 and TMEFF2 antisense RNA 1 [Source:HGNC Symbol;Acc:HGNC:40517]	lncRNA	37.59
PVALB	BD	ENSG00000233783		1.0679	0.591723	0.591003	0.555825	0.930372	-5.4329	FALSE		novel transcript	lncRNA	39.7
PVALB	BD	ENSG00000233785		-2.99767	-1.37329	-1.24255	0.21688	0.831498	-4.76902	FALSE		novel transcript	lncRNA	45.13
PVALB	BD	ENSG00000233792	PUDPP2	-1.37401	0.238177	0.221351	0.825261	0.978269	-5.39266	FALSE		pseudouridine 5'-phosphatase pseudogene 2 [Source:HGNC Symbol;Acc:HGNC:20195]	transcribed_processed_pseudogene	42.03
PVALB	BD	ENSG00000233797	UFL1-AS1	4.50365	0.157787	0.454759	0.650249	0.948427	-6.23428	FALSE		UFL1 antisense RNA 1 [Source:HGNC Symbol;Acc:HGNC:41007]	lncRNA	36.71
PVALB	BD	ENSG00000233806	LINC01237	5.68407	0.303467	1.13223	0.260192	0.857402	-6.11569	FALSE	101927289	long intergenic non-protein coding RNA 1237 [Source:HGNC Symbol;Acc:HGNC:49793]	lncRNA	50.74
PVALB	BD	ENSG00000233820		-1.11294	-1.55254	-1.28338	0.202266	0.820874	-4.7293	FALSE		makorin, ring finger protein, 2 (MKRN2) pseudogene	transcribed_processed_pseudogene	46.77
PVALB	BD	ENSG00000233821	ENOX1-AS1	0.721553	-0.97608	-0.916006	0.361823	0.886504	-5.1128	FALSE		ENOX1 antisense RNA 1 [Source:HGNC Symbol;Acc:HGNC:42396]	lncRNA	42.04
PVALB	BD	ENSG00000233822	H2BC15	0.35923	0.39066	0.359437	0.720011	0.960194	-5.46966	FALSE	8341	H2B clustered histone 15 [Source:HGNC Symbol;Acc:HGNC:4749]	protein_coding	38.76
PVALB	BD	ENSG00000233828	MIR4280HG	1.16814	-1.24277	-1.45449	0.14888	0.793329	-4.7024	FALSE		MIR4280 host gene [Source:HGNC Symbol;Acc:HGNC:54975]	lncRNA	37.52
PVALB	BD	ENSG00000233836		1.66106	-1.44808	-1.68137	0.0957486	0.749499	-4.41498	FALSE		zinc finger protein 726 pseudogene 1	transcribed_unprocessed_pseudogene	39.04
PVALB	BD	ENSG00000233840	PCDH9-AS4	-4.09756	-0.0265443	-0.0248962	0.980186	0.997775	-5.37707	FALSE	100874087	PCDH9 antisense RNA 4 [Source:HGNC Symbol;Acc:HGNC:40428]	lncRNA	36.05
PVALB	BD	ENSG00000233842		-1.45429	-0.147042	-0.129724	0.89704	0.989738	-5.40182	FALSE		novel transcript	lncRNA	36.94
PVALB	BD	ENSG00000233862		4.60269	0.46768	1.34936	0.180207	0.810207	-5.46992	FALSE		novel transcript	lncRNA	42.78
PVALB	BD	ENSG00000233867	SLC9B1P3	-1.18321	0.361498	0.381278	0.70379	0.957502	-5.43404	FALSE		solute carrier family 9 member B1 pseudogene 3 [Source:HGNC Symbol;Acc:HGNC:43582]	unprocessed_pseudogene	37.22
PVALB	BD	ENSG00000233885	YEATS2-AS1	-2.04253	-4.26412	-3.89006	0.00017873	0.167836	0.27056	TRUE		YEATS2 antisense RNA 1 [Source:HGNC Symbol;Acc:HGNC:41101]	lncRNA	47.22
PVALB	BD	ENSG00000233896	PDYN-AS1	0.136469	-1.44394	-1.4484	0.15057	0.794494	-4.62647	FALSE	727993	PDYN antisense RNA 1 [Source:HGNC Symbol;Acc:HGNC:53462]	lncRNA	45.03
PVALB	BD	ENSG00000233901	LINC01503	2.05905	-1.48877	-2.00883	0.0471961	0.696083	-3.9505	FALSE	100506119	long intergenic non-protein coding RNA 1503 [Source:HGNC Symbol;Acc:HGNC:51184]	lncRNA	55.35
PVALB	BD	ENSG00000233912		-2.70442	-2.52848	-2.13259	0.0353564	0.674138	-3.6095	FALSE		novel transcript, antisense to ARL8B	lncRNA	39.16
PVALB	BD	ENSG00000233920		-3.81747	-0.629676	-0.646083	0.519676	0.924458	-5.23343	FALSE		novel transcript	lncRNA	45.64
PVALB	BD	ENSG00000233926	TLE1-DT	0.627776	-0.01767	-0.0204103	0.983756	0.998122	-5.54282	FALSE	101927502	TLE1 divergent transcript [Source:HGNC Symbol;Acc:HGNC:55701]	lncRNA	44.1
PVALB	BD	ENSG00000233927	RPS28	1.87737	0.439222	0.532792	0.595336	0.938139	-5.54654	FALSE	6234	ribosomal protein S28 [Source:HGNC Symbol;Acc:HGNC:10418]	protein_coding	57.12
PVALB	BD	ENSG00000233928		5.5479	-0.246793	-1.19262	0.235784	0.842768	-6.07256	FALSE		novel transcript	lncRNA	35.87
PVALB	BD	ENSG00000233930	KRTAP5-AS1	5.30862	0.24526	1.01541	0.312311	0.875558	-6.1577	FALSE	338651	KRTAP5-1/KRTAP5-2 antisense RNA 1 [Source:HGNC Symbol;Acc:HGNC:27877]	lncRNA	51.87
PVALB	BD	ENSG00000233932	CTXN2	-4.17077	-1.2162	-1.14977	0.252925	0.853987	-4.85992	FALSE	399697	cortexin 2 [Source:HGNC Symbol;Acc:HGNC:31109]	protein_coding	36.08
PVALB	BD	ENSG00000233937		0.471168	-0.39178	-0.362647	0.717619	0.960129	-5.42386	FALSE	101928649	uncharacterized LOC101928649 [Source:NCBI gene (formerly Entrezgene);Acc:101928649]	lncRNA	48.08
PVALB	BD	ENSG00000233954	UQCRHL	-2.41238	0.718576	0.723195	0.471214	0.910919	-5.16058	FALSE	440567	ubiquinol-cytochrome c reductase hinge protein like [Source:HGNC Symbol;Acc:HGNC:51714]	protein_coding	46.93
PVALB	BD	ENSG00000233960		-3.36884	0.0810854	0.0759729	0.939589	0.99382	-5.39583	FALSE		novel transcript	lncRNA	37.19
PVALB	BD	ENSG00000233963	ATP8A2P3	-1.7684	0.435897	0.413393	0.680186	0.953438	-5.36663	FALSE		ATPase phospholipid transporting 8A2 pseudogene 3 [Source:HGNC Symbol;Acc:HGNC:42641]	unprocessed_pseudogene	40.87
PVALB	BD	ENSG00000233967		-0.5535	1.81861	1.6265	0.106926	0.760303	-4.35745	FALSE		novel transcript	lncRNA	37.42
PVALB	BD	ENSG00000233973	LINC01360	-3.05465	0.313904	0.294026	0.769335	0.967984	-5.3638	FALSE	101927295	long intergenic non-protein coding RNA 1360 [Source:HGNC Symbol;Acc:HGNC:50593]	lncRNA	33.64
PVALB	BD	ENSG00000233974		-1.11826	2.35329	1.99412	0.0488063	0.697509	-3.82703	FALSE		POM121 membrane glycoprotein (POM121) pseudogene	processed_pseudogene	60.07
PVALB	BD	ENSG00000233985	LINC01681	0.545719	0.996792	1.21805	0.226014	0.837253	-4.97472	FALSE		long intergenic non-protein coding RNA 1681 [Source:HGNC Symbol;Acc:HGNC:52468]	lncRNA	38.57
PVALB	BD	ENSG00000233994	GDI2P2	-2.82586	-2.37115	-2.03554	0.0443876	0.693592	-3.76223	FALSE		GDP dissociation inhibitor 2 pseudogene 2 [Source:HGNC Symbol;Acc:HGNC:37976]	processed_pseudogene	44.57
PVALB	BD	ENSG00000233997	LINC01425	-2.74451	0.22976	0.232436	0.816665	0.975996	-5.40352	FALSE	101927821	long intergenic non-protein coding RNA 1425 [Source:HGNC Symbol;Acc:HGNC:50733]	lncRNA	35.45
PVALB	BD	ENSG00000234020	CHIAP3	-3.4277	-0.41782	-0.402909	0.687858	0.954886	-5.33016	FALSE		chitinase, acidic pseudogene 3 [Source:HGNC Symbol;Acc:HGNC:44464]	unprocessed_pseudogene	40.98
PVALB	BD	ENSG00000234026		-2.04196	-0.524563	-0.410294	0.68245	0.953966	-5.29902	FALSE		novel transcript, antisense to C10orf129	lncRNA	46
PVALB	BD	ENSG00000234028	EIF2AK3-DT	-3.90632	-0.37668	-0.370776	0.711573	0.958985	-5.33665	FALSE		EIF2AK3 divergent transcript [Source:HGNC Symbol;Acc:HGNC:54066]	lncRNA	43.71
PVALB	BD	ENSG00000234043	NUDT9P1	-3.25443	0.117115	0.0972205	0.922742	0.992367	-5.37273	FALSE		nudix hydrolase 9 pseudogene 1 [Source:HGNC Symbol;Acc:HGNC:28523]	processed_pseudogene	46.04
PVALB	BD	ENSG00000234050		-2.38555	-0.0804883	-0.0654974	0.947906	0.995533	-5.36356	FALSE		novel transcript	lncRNA	42.3
PVALB	BD	ENSG00000234052	LINC01673	-2.73257	-1.6529	-1.67717	0.096569	0.749499	-4.28831	FALSE	105372763	long intergenic non-protein coding RNA 1673 [Source:HGNC Symbol;Acc:HGNC:52461]	lncRNA	34.95
PVALB	BD	ENSG00000234062	TM9SF5P	1.61037	-1.29325	-1.68897	0.0942782	0.749499	-4.44202	FALSE		transmembrane 9 superfamily member 5, pseudogene [Source:HGNC Symbol;Acc:HGNC:55623]	transcribed_unprocessed_pseudogene	40.7
PVALB	BD	ENSG00000234072	GTF3C2-AS2	-0.0731766	0.44183	0.395018	0.693654	0.955754	-5.37672	FALSE		GTF3C2 antisense RNA 2 [Source:HGNC Symbol;Acc:HGNC:55699]	lncRNA	49.35
PVALB	BD	ENSG00000234073		-3.30414	-0.61288	-0.523786	0.601563	0.939962	-5.26305	FALSE		chromobox homolog 3 (CBX3) pseudogene	processed_pseudogene	37.91
PVALB	BD	ENSG00000234076	TPRG1-AS1	-3.8762	-1.1365	-1.05584	0.293533	0.869884	-4.94011	FALSE		TPRG1 antisense RNA 1 [Source:HGNC Symbol;Acc:HGNC:42391]	lncRNA	42.95
PVALB	BD	ENSG00000234083		-2.23394	0.783815	0.733318	0.465045	0.908864	-5.18467	FALSE		novel transcript	lncRNA	36.19
PVALB	BD	ENSG00000234084		-3.12046	0.925839	0.880467	0.380675	0.892319	-5.06277	FALSE		novel transcript	lncRNA	39.51
PVALB	BD	ENSG00000234123	RHBDF1P1	-2.55655	-0.234141	-0.190954	0.848941	0.980483	-5.36444	FALSE		RHBDF1 pseudogene 1 [Source:HGNC Symbol;Acc:HGNC:44499]	processed_pseudogene	58.73
PVALB	BD	ENSG00000234127	TRIM26	5.52275	-0.267073	-1.17081	0.244402	0.849342	-6.06604	FALSE	7726	tripartite motif containing 26 [Source:HGNC Symbol;Acc:HGNC:12962]	protein_coding	46.9
PVALB	BD	ENSG00000234129	HCCS-DT	3.67183	-0.67408	-1.50376	0.135731	0.787135	-5.1274	FALSE		HCCS divergent transcript [Source:HGNC Symbol;Acc:HGNC:55698]	lncRNA	38.35
PVALB	BD	ENSG00000234139		-1.72802	-1.56626	-1.36689	0.174662	0.807003	-4.65359	FALSE		novel transcript	lncRNA	47.01
PVALB	BD	ENSG00000234156		2.99662	-0.584503	-1.00742	0.316118	0.876179	-5.4773	FALSE		novel transcript	lncRNA	39.65
PVALB	BD	ENSG00000234161	PABPC5-AS1	-3.43147	-0.301211	-0.271225	0.786766	0.971871	-5.365	FALSE	102724167	PABPC5 antisense RNA 1 [Source:HGNC Symbol;Acc:HGNC:31845]	lncRNA	35.96
PVALB	BD	ENSG00000234162		2.93633	-0.318103	-0.533004	0.59519	0.938139	-5.73336	FALSE		novel transcript, antisense to NCK2	lncRNA	44.92
PVALB	BD	ENSG00000234170	LINC02645	1.6296	-1.03995	-1.17972	0.240853	0.84603	-5.07472	FALSE		long intergenic non-protein coding RNA 2645 [Source:HGNC Symbol;Acc:HGNC:54129]	lncRNA	39.46
PVALB	BD	ENSG00000234171	RNASEH1-DT	-0.142752	0.149981	0.134529	0.893249	0.989489	-5.42108	FALSE	100506054	RNASEH1 divergent transcript [Source:HGNC Symbol;Acc:HGNC:49289]	lncRNA	47.74
PVALB	BD	ENSG00000234172		-2.27435	-0.13648	-0.133771	0.893847	0.989561	-5.39117	FALSE		novel transcript	lncRNA	34.3
PVALB	BD	ENSG00000234175		-3.56126	0.314947	0.298917	0.765611	0.967378	-5.34809	FALSE		pseudogene similar to part of chromodomain protein, Y chromosome, 1 (CDY1)	processed_pseudogene	52.37
PVALB	BD	ENSG00000234184	LINC01781	-1.57267	-0.711524	-0.647827	0.518551	0.924215	-5.25578	FALSE	101927412	long intergenic non-protein coding RNA 1781 [Source:HGNC Symbol;Acc:HGNC:52571]	lncRNA	34.48
PVALB	BD	ENSG00000234185		-0.114166	-1.13839	-0.968597	0.335036	0.883398	-5.0288	FALSE		novel transcript	lncRNA	44.65
PVALB	BD	ENSG00000234187	AIMP1P1	-2.71623	0.165147	0.135068	0.892824	0.989489	-5.36615	FALSE		aminoacyl tRNA synthetase complex interacting multifunctional protein 1 pseudogene 1 [Source:HGNC Symbol;Acc:HGNC:16543]	processed_pseudogene	39.49
PVALB	BD	ENSG00000234190		-3.61749	-0.59982	-0.558927	0.577436	0.934745	-5.27391	FALSE		novel transcript	lncRNA	42.62
PVALB	BD	ENSG00000234191	LINC01283	-2.49123	-0.592915	-0.551245	0.58267	0.936149	-5.28176	FALSE		long intergenic non-protein coding RNA 1283 [Source:HGNC Symbol;Acc:HGNC:50339]	lncRNA	45.05
PVALB	BD	ENSG00000234199	LINC01191	-0.552085	-1.17043	-1.17544	0.242555	0.847804	-4.8775	FALSE	440900	long intergenic non-protein coding RNA 1191 [Source:HGNC Symbol;Acc:HGNC:49595]	lncRNA	44.3
PVALB	BD	ENSG00000234210		-1.33515	-1.0079	-0.919173	0.360172	0.886198	-5.07152	FALSE	101927914	novel transcript	lncRNA	51.79
PVALB	BD	ENSG00000234222	LIX1L-AS1	-3.67312	-1.3507	-1.31908	0.190094	0.814347	-4.69431	FALSE	105371260	LIX1L antisense RNA 1 [Source:HGNC Symbol;Acc:HGNC:41210]	lncRNA	44.35
PVALB	BD	ENSG00000234223		-0.635641	-0.516667	-0.389298	0.697942	0.957005	-5.37057	FALSE		novel transcript	lncRNA	36.68
PVALB	BD	ENSG00000234224	TMEM229A	-2.9788	0.114269	0.0936616	0.925562	0.992367	-5.36355	FALSE	730130	transmembrane protein 229A [Source:HGNC Symbol;Acc:HGNC:37279]	protein_coding	52.82
PVALB	BD	ENSG00000234232	PDE4DIPP7	-2.55346	-0.747349	-0.713073	0.477428	0.913869	-5.20342	FALSE		PDE4DIP pseudogene 7 [Source:HGNC Symbol;Acc:HGNC:55098]	transcribed_unprocessed_pseudogene	43.47
PVALB	BD	ENSG00000234233	KCNH1-IT1	-2.31739	1.30023	1.05813	0.292496	0.869501	-4.92683	FALSE		KCNH1 intronic transcript 1 [Source:HGNC Symbol;Acc:HGNC:41351]	lncRNA	47.01
PVALB	BD	ENSG00000234238		-1.54626	2.30136	2.28446	0.0244143	0.630732	-3.35539	FALSE		novel transcript	lncRNA	41.72
PVALB	BD	ENSG00000234244		-3.13168	-0.587709	-0.612881	0.541318	0.928786	-5.26144	FALSE		novel transcript	lncRNA	40.42
PVALB	BD	ENSG00000234261		3.45972	-1.21225	-2.46854	0.0152277	0.583397	-3.31334	FALSE		novel transcript	lncRNA	44.18
PVALB	BD	ENSG00000234264	DEPDC1-AS1	-1.64608	-1.31535	-1.11008	0.269571	0.859786	-4.90589	FALSE	101927220	DEPDC1 antisense RNA 1 [Source:HGNC Symbol;Acc:HGNC:50592]	lncRNA	36.39
PVALB	BD	ENSG00000234265	LINC01723	-1.04153	0.200344	0.198338	0.843175	0.979685	-5.44489	FALSE	100505515	long intergenic non-protein coding RNA 1723 [Source:HGNC Symbol;Acc:HGNC:52511]	lncRNA	38.1
PVALB	BD	ENSG00000234267	TULP3P1	-0.286618	-0.564983	-0.543933	0.587674	0.937286	-5.37377	FALSE		TUB like protein 3 pseudogene 1 [Source:HGNC Symbol;Acc:HGNC:39262]	transcribed_processed_pseudogene	38.73
PVALB	BD	ENSG00000234273		-1.53381	-1.13396	-0.954795	0.341937	0.884067	-5.04206	FALSE		novel transcript	lncRNA	35.6
PVALB	BD	ENSG00000234275		0.0546532	1.29785	1.39921	0.164781	0.803194	-4.70523	FALSE		novel transcript	lncRNA	39.68
PVALB	BD	ENSG00000234277	LINC01641	-2.03093	-1.51113	-1.33627	0.184432	0.811662	-4.69672	FALSE		long intergenic non-protein coding RNA 1641 [Source:HGNC Symbol;Acc:HGNC:52428]	lncRNA	42.45
PVALB	BD	ENSG00000234279	LINC01937	5.24072	-0.240114	-0.9192	0.360158	0.886198	-6.20741	FALSE		long intergenic non-protein coding RNA 1937 [Source:HGNC Symbol;Acc:HGNC:52760]	lncRNA	45.45
PVALB	BD	ENSG00000234281	LANCL1-AS1	3.3782	0.630958	1.02467	0.307939	0.874258	-5.50484	FALSE		LANCL1 antisense RNA 1 [Source:HGNC Symbol;Acc:HGNC:50727]	lncRNA	38.3
PVALB	BD	ENSG00000234283	LINC01731	-2.94255	-0.505136	-0.472163	0.637819	0.948271	-5.29274	FALSE		long intergenic non-protein coding RNA 1731 [Source:HGNC Symbol;Acc:HGNC:52519]	lncRNA	43.21
PVALB	BD	ENSG00000234284	ZNF879	-2.45423	-2.47708	-2.06886	0.041086	0.684248	-3.71111	FALSE	345462	zinc finger protein 879 [Source:HGNC Symbol;Acc:HGNC:37273]	protein_coding	43.45
PVALB	BD	ENSG00000234290		-2.41367	0.269885	0.230803	0.81793	0.976551	-5.34891	FALSE
PVALB	BD	ENSG00000234300	LINC00229	-3.24695	0.543354	0.542787	0.588459	0.937396	-5.28722	FALSE		long intergenic non-protein coding RNA 229 [Source:HGNC Symbol;Acc:HGNC:13240]	lncRNA	55.03
PVALB	BD	ENSG00000234311		-3.08897	0.0504593	0.0463498	0.963122	0.99634	-5.38398	FALSE		novel transcript	lncRNA	56.8
PVALB	BD	ENSG00000234323	LINC01505	6.39861	0.258832	1.14954	0.253076	0.853987	-6.41785	FALSE	100996590	long intergenic non-protein coding RNA 1505 [Source:HGNC Symbol;Acc:HGNC:51186]	lncRNA	38.66
PVALB	BD	ENSG00000234323	LINC01505	6.39861	0.258832	1.14954	0.253076	0.853987	-6.41785	FALSE	107987108	long intergenic non-protein coding RNA 1505 [Source:HGNC Symbol;Acc:HGNC:51186]	lncRNA	38.66
PVALB	BD	ENSG00000234336	JAZF1-AS1	4.2874	0.154012	0.388813	0.698225	0.957032	-6.17352	FALSE		JAZF1 antisense RNA 1 [Source:HGNC Symbol;Acc:HGNC:41218]	lncRNA	41.04
PVALB	BD	ENSG00000234338		0.490048	-0.374294	-0.3443	0.731329	0.961699	-5.41503	FALSE		Endogenous retrovirus group FC1 Env polyprotein (ERVFC1) pseudogene	processed_pseudogene	49.34
PVALB	BD	ENSG00000234350	ERICH2-DT	4.19196	0.263824	0.715695	0.475814	0.913423	-6.06781	FALSE	101926913	ERICH2 divergent transcript [Source:HGNC Symbol;Acc:HGNC:55686]	lncRNA	41.71
PVALB	BD	ENSG00000234352		3.3791	0.998934	1.76331	0.0808406	0.744243	-4.52847	FALSE	349160	novel transcript, antisense to CHRM2	lncRNA	36.56
PVALB	BD	ENSG00000234373	SNX18P7	-3.59793	1.99982	1.78514	0.0772093	0.741246	-4.12916	FALSE		sorting nexin 18 pseudogene 7 [Source:HGNC Symbol;Acc:HGNC:39615]	processed_pseudogene	50.24
PVALB	BD	ENSG00000234377	OBI1-AS1	4.72635	-0.0326558	-0.0733516	0.941694	0.994049	-6.46492	FALSE	100874222	OBI1 antisense RNA 1 [Source:HGNC Symbol;Acc:HGNC:42700]	lncRNA	37.17
PVALB	BD	ENSG00000234378		-1.57887	-1.80125	-1.54535	0.125356	0.779719	-4.45115	FALSE		novel transcript	lncRNA	46.78
PVALB	BD	ENSG00000234380	LINC01426	-2.04036	-0.0928491	-0.0865619	0.931189	0.993069	-5.4181	FALSE	100506385	long intergenic non-protein coding RNA 1426 [Source:HGNC Symbol;Acc:HGNC:50734]	lncRNA	43.06
PVALB	BD	ENSG00000234383	CTBP2P8	-2.14512	-0.0312444	-0.0246216	0.980405	0.997775	-5.36453	FALSE		CTBP2 pseudogene 8 [Source:HGNC Symbol;Acc:HGNC:45200]	processed_pseudogene	55.86
PVALB	BD	ENSG00000234384	LINC01049	-3.2195	0.262922	0.258669	0.796412	0.972669	-5.37346	FALSE		long intergenic non-protein coding RNA 1049 [Source:HGNC Symbol;Acc:HGNC:49043]	lncRNA	35.34
PVALB	BD	ENSG00000234390	USP27X-DT	-3.65963	-2.21705	-2.03149	0.044804	0.695338	-3.76948	FALSE	158572	USP27X divergent transcript [Source:HGNC Symbol;Acc:HGNC:27249]	lncRNA	53.22
PVALB	BD	ENSG00000234396		-2.94801	1.30624	1.1848	0.238849	0.844098	-4.82799	FALSE		novel transcript	lncRNA	57.52
PVALB	BD	ENSG00000234405		0.0619197	0.146164	0.125121	0.900674	0.989738	-5.38854	FALSE		novel transcript	lncRNA	39.22
PVALB	BD	ENSG00000234409	CCDC188	-2.327	-0.526325	-0.426135	0.670907	0.951749	-5.29752	FALSE	388849	coiled-coil domain containing 188 [Source:HGNC Symbol;Acc:HGNC:51899]	protein_coding	68.75
PVALB	BD	ENSG00000234418		-0.460487	-0.547823	-0.483912	0.629485	0.945644	-5.36242	FALSE		novel transcript	lncRNA	38.71
PVALB	BD	ENSG00000234420	ZNF37BP	5.80103	0.206846	1.1489	0.253284	0.853987	-6.22712	FALSE	100129482	zinc finger protein 37B, pseudogene [Source:HGNC Symbol;Acc:HGNC:13103]	transcribed_processed_pseudogene	39.07
PVALB	BD	ENSG00000234423	LINC01250	7.13103	-0.317419	-2.24355	0.0270216	0.636872	-4.95588	FALSE	101927554	long intergenic non-protein coding RNA 1250 [Source:HGNC Symbol;Acc:HGNC:49844]	lncRNA	43.67
PVALB	BD	ENSG00000234424		-1.57054	-2.44406	-2.06925	0.0410493	0.684248	-3.71182	FALSE		kinesin family member 27 (KIF27) pseudogene	unprocessed_pseudogene	39.45
PVALB	BD	ENSG00000234426		3.2597	0.622474	1.19159	0.236184	0.843013	-5.33993	FALSE		novel transcript	lncRNA	38.28
PVALB	BD	ENSG00000234432	LINC02983	-0.72596	0.520608	0.414705	0.679228	0.953313	-5.32362	FALSE	100129484	long intergenic non-protein coding RNA 2983 [Source:HGNC Symbol;Acc:HGNC:56060]	lncRNA	64.69
PVALB	BD	ENSG00000234435	LINC01432	-2.96251	-0.11365	-0.114523	0.909048	0.990484	-5.42355	FALSE	100270679	long intergenic non-protein coding RNA 1432 [Source:HGNC Symbol;Acc:HGNC:50745]	lncRNA	41.53
PVALB	BD	ENSG00000234444	ZNF736	4.72412	-0.600909	-1.81628	0.0722624	0.736346	-4.85363	FALSE	728927	zinc finger protein 736 [Source:HGNC Symbol;Acc:HGNC:32467]	protein_coding	38.43
PVALB	BD	ENSG00000234445	FGF14-AS1	-3.79578	-0.975968	-0.897271	0.371686	0.889941	-5.0585	FALSE		FGF14 antisense RNA 1 [Source:HGNC Symbol;Acc:HGNC:40237]	lncRNA	37.61
PVALB	BD	ENSG00000234446		-1.4161	-2.7095	-2.33836	0.0213181	0.612546	-3.25766	FALSE		novel transcript	lncRNA	39.13
PVALB	BD	ENSG00000234456	MAGI2-AS3	5.53367	0.126192	0.573129	0.567818	0.933993	-6.61338	FALSE	100505881	MAGI2 antisense RNA 3 [Source:HGNC Symbol;Acc:HGNC:40862]	lncRNA	38.5
PVALB	BD	ENSG00000234464		1.04815	-0.492341	-0.631673	0.529013	0.925812	-5.50717	FALSE		novel transcript	lncRNA	38.19
PVALB	BD	ENSG00000234465	PINLYP	-3.22729	-1.0227	-0.933567	0.352731	0.884972	-5.0296	FALSE	390940	phospholipase A2 inhibitor and LY6/PLAUR domain containing [Source:HGNC Symbol;Acc:HGNC:44206]	protein_coding	51.83
PVALB	BD	ENSG00000234471		-3.10642	-1.55327	-1.48626	0.140293	0.789573	-4.51734	FALSE		novel transcript	lncRNA	54.4
PVALB	BD	ENSG00000234473	ZNF101P2	-2.5685	0.134622	0.110531	0.912205	0.990565	-5.3598	FALSE		zinc finger protein 101 pseudogene 2 [Source:HGNC Symbol;Acc:HGNC:44942]	processed_pseudogene	44.02
PVALB	BD	ENSG00000234474	MIR3663HG	-0.525781	-1.61769	-1.5048	0.135463	0.787135	-4.51679	FALSE	101927704	MIR3663 host gene [Source:HGNC Symbol;Acc:HGNC:50676]	lncRNA	47.5
PVALB	BD	ENSG00000234476	LINC02765	-3.5645	-1.11603	-1.145	0.254886	0.855594	-4.87468	FALSE		long intergenic non-protein coding RNA 2765 [Source:HGNC Symbol;Acc:HGNC:54285]	lncRNA	49.9
PVALB	BD	ENSG00000234477		-1.84584	-1.46052	-1.27713	0.204455	0.821606	-4.7496	FALSE		novel transcript	lncRNA	41.13
PVALB	BD	ENSG00000234492	RPL34-DT	2.78793	0.392838	0.560565	0.576322	0.934672	-5.62387	FALSE	285456	RPL34 divergent transcript [Source:HGNC Symbol;Acc:HGNC:26749]	lncRNA	40.06
PVALB	BD	ENSG00000234493	RHOXF1P1	-3.12045	1.6322	1.48933	0.139484	0.789573	-4.51445	FALSE		Rhox homeobox family member 1 pseudogene 1 [Source:HGNC Symbol;Acc:HGNC:51580]	transcribed_unprocessed_pseudogene	58.75
PVALB	BD	ENSG00000234494	SP2-AS1	-2.02828	0.0411108	0.0347234	0.972368	0.99714	-5.37238	FALSE		SP2 antisense RNA 1 [Source:HGNC Symbol;Acc:HGNC:51341]	lncRNA	47.92
PVALB	BD	ENSG00000234497	ERICH3-AS1	-3.40217	-0.263229	-0.232084	0.816938	0.975996	-5.36431	FALSE	101927320	ERICH3 antisense RNA 1 [Source:HGNC Symbol;Acc:HGNC:41093]	lncRNA	35.82
PVALB	BD	ENSG00000234500		1.9776	-0.316136	-0.406783	0.685019	0.954438	-5.67381	FALSE		GTF2I repeat domain containing 1 (GTF2IRD1) pseudogene	unprocessed_pseudogene	52.45
PVALB	BD	ENSG00000234509	SOD1-DT	-3.88048	-0.661589	-0.613008	0.541234	0.928786	-5.23295	FALSE		SOD1 divergent transcript [Source:HGNC Symbol;Acc:HGNC:55683]	lncRNA	49.46
PVALB	BD	ENSG00000234511	C5orf58	-2.56822	-1.48477	-1.58025	0.117143	0.771033	-4.40725	FALSE	133874	chromosome 5 open reading frame 58 [Source:HGNC Symbol;Acc:HGNC:37272]	protein_coding	40.02
PVALB	BD	ENSG00000234520		-2.34373	1.52638	1.39135	0.167145	0.803194	-4.63461	FALSE	101928036	heart tissue-associated transcript 17 [Source:NCBI gene (formerly Entrezgene);Acc:101928036]	lncRNA	35.16
PVALB	BD	ENSG00000234545	FAM133B	3.30693	-0.27313	-0.511964	0.609782	0.943363	-5.8718	FALSE	257415	family with sequence similarity 133 member B [Source:HGNC Symbol;Acc:HGNC:28629]	protein_coding	37.44
PVALB	BD	ENSG00000234546	LNCTAM34A	-3.44779	-1.26597	-1.15649	0.250182	0.853319	-4.84855	FALSE	102724571	long non coding transcriptional activator of miR34a [Source:HGNC Symbol;Acc:HGNC:52548]	lncRNA	51.64
PVALB	BD	ENSG00000234571	H2BP2	-3.37967	-1.01164	-0.891477	0.37477	0.891101	-5.06367	FALSE		H2B histone pseudogene 2 [Source:HGNC Symbol;Acc:HGNC:20654]	transcribed_unprocessed_pseudogene	61.68
PVALB	BD	ENSG00000234572	LINC01800	-2.23592	-0.706469	-0.619831	0.53675	0.927476	-5.22865	FALSE	101927438	long intergenic non-protein coding RNA 1800 [Source:HGNC Symbol;Acc:HGNC:52590]	lncRNA	47.25
PVALB	BD	ENSG00000234580		-3.64065	0.0947731	0.089304	0.929015	0.992908	-5.38575	FALSE		novel transcript	lncRNA	42.88
PVALB	BD	ENSG00000234584		-0.104361	-1.59126	-1.34879	0.180388	0.810207	-4.68826	FALSE		novel transcript	lncRNA	38.21
PVALB	BD	ENSG00000234585	CCT6P3	3.41082	-0.639067	-1.31349	0.191963	0.814347	-5.18715	FALSE		chaperonin containing TCP1 subunit 6 pseudogene 3 [Source:HGNC Symbol;Acc:HGNC:35137]	transcribed_unprocessed_pseudogene	39.39
PVALB	BD	ENSG00000234592	TJAP1P1	-4.03862	-1.16185	-1.10055	0.273683	0.861869	-4.9041	FALSE		TJAP1 pseudogene 1 [Source:HGNC Symbol;Acc:HGNC:55129]	processed_pseudogene	58.92
PVALB	BD	ENSG00000234593	KAZN-AS1	2.41405	-0.383002	-0.652365	0.515632	0.923996	-5.60013	FALSE		KAZN antisense RNA 1 [Source:HGNC Symbol;Acc:HGNC:53610]	lncRNA	42.04
PVALB	BD	ENSG00000234608	MAPKAPK5-AS1	0.00297738	-1.23037	-1.13468	0.259166	0.856484	-4.92411	FALSE	51275	MAPKAPK5 antisense RNA 1 [Source:HGNC Symbol;Acc:HGNC:24091]	lncRNA	53.51
PVALB	BD	ENSG00000234614	C2CD4D-AS1	-2.72367	-1.20577	-1.0162	0.311938	0.875029	-4.9632	FALSE		C2CD4D and THEM5 antisense RNA 1 [Source:HGNC Symbol;Acc:HGNC:54045]	lncRNA	48.11
PVALB	BD	ENSG00000234616	JRK	5.18211	-0.39829	-1.46153	0.146942	0.790821	-5.5392	FALSE	8629	Jrk helix-turn-helix protein [Source:HGNC Symbol;Acc:HGNC:6199]	protein_coding	56.58
PVALB	BD	ENSG00000234617	SNRK-AS1	-2.07856	0.354089	0.309075	0.757894	0.966391	-5.32991	FALSE		SNRK antisense RNA 1 [Source:HGNC Symbol;Acc:HGNC:41269]	lncRNA	42.87
PVALB	BD	ENSG00000234620	PUDPP1	-2.43793	-0.130291	-0.14367	0.886044	0.988093	-5.38884	FALSE		pseudouridine 5'-phosphatase pseudogene 1 [Source:HGNC Symbol;Acc:HGNC:20200]	unprocessed_pseudogene	41.45
PVALB	BD	ENSG00000234626		-0.0227306	-2.07746	-1.85859	0.0659665	0.726576	-4.05168	FALSE		novel transcript	lncRNA	52.43
PVALB	BD	ENSG00000234630		0.372742	-1.95299	-1.68809	0.0944472	0.749499	-4.29423	FALSE		novel transcript	lncRNA	64.97
PVALB	BD	ENSG00000234647		-3.20988	0.0249223	0.0273999	0.978194	0.997304	-5.43433	FALSE	101929420	novel transcript	lncRNA	48.18
PVALB	BD	ENSG00000234653	LRRTM4-AS1	-3.74517	-1.1844	-1.05354	0.294582	0.869884	-4.93707	FALSE	101927907	LRRTM4 antisense RNA 1 [Source:HGNC Symbol;Acc:HGNC:40889]	lncRNA	35.95
PVALB	BD	ENSG00000234660	LINC00440	-1.32517	0.433979	0.390381	0.697068	0.956786	-5.36065	FALSE		long intergenic non-protein coding RNA 440 [Source:HGNC Symbol;Acc:HGNC:42777]	lncRNA	33.85
PVALB	BD	ENSG00000234663	LINC01934	2.80085	0.607117	0.973007	0.33285	0.883398	-5.47769	FALSE		long intergenic non-protein coding RNA 1934 [Source:HGNC Symbol;Acc:HGNC:52757]	lncRNA	35.98
PVALB	BD	ENSG00000234665	LERFS	1.5832	-0.937564	-0.999011	0.320152	0.877835	-5.18033	FALSE		lncRNA negative regulator of fibroblast-like synoviocyte migration, SYNCRIP interacting [Source:HGNC Symbol;Acc:HGNC:51182]	lncRNA	38.28
PVALB	BD	ENSG00000234675		-1.00979	-1.46176	-1.19723	0.233991	0.842326	-4.82048	FALSE		novel transcript	lncRNA	37.63
PVALB	BD	ENSG00000234678	ELF3-AS1	-2.17277	-0.347096	-0.299078	0.765489	0.967378	-5.33011	FALSE		ELF3 antisense RNA 1 [Source:HGNC Symbol;Acc:HGNC:40211]	lncRNA	50.09
PVALB	BD	ENSG00000234680	VN2R3P	-2.24977	-0.92429	-0.925567	0.356854	0.885451	-5.06706	FALSE		vomeronasal 2 receptor 3, pseudogene [Source:HGNC Symbol;Acc:HGNC:33209]	unitary_pseudogene	40.83
PVALB	BD	ENSG00000234684	SDCBP2-AS1	1.51873	-0.127547	-0.152798	0.878859	0.985981	-5.56607	FALSE	100507495	SDCBP2 antisense RNA 1 [Source:HGNC Symbol;Acc:HGNC:44314]	lncRNA	43.98
PVALB	BD	ENSG00000234686		-2.78768	1.12836	1.07317	0.285727	0.866332	-4.93569	FALSE		novel transcript	lncRNA	36.54
PVALB	BD	ENSG00000234688	CACNG2-DT	3.49383	0.183089	0.39377	0.694572	0.956124	-5.99233	FALSE		CACNG2 divergent transcript [Source:HGNC Symbol;Acc:HGNC:55682]	lncRNA	45.98
PVALB	BD	ENSG00000234690	EPCAM-DT	1.12456	-0.982272	-1.21528	0.227063	0.837754	-5.02448	FALSE	101927043	EPCAM divergent transcript [Source:HGNC Symbol;Acc:HGNC:52639]	lncRNA	46.05
PVALB	BD	ENSG00000234707	SEC61G-DT	-1.74301	-1.1288	-0.966834	0.335912	0.883535	-5.04732	FALSE	100996654	SEC61G divergent transcript [Source:HGNC Symbol;Acc:HGNC:40835]	lncRNA	42.91
PVALB	BD	ENSG00000234709	UPF3AP3	-2.20057	-1.64508	-1.3293	0.186713	0.814221	-4.67732	FALSE		UPF3A pseudogene 3 [Source:HGNC Symbol;Acc:HGNC:38395]	processed_pseudogene	52.28
PVALB	BD	ENSG00000234710		2.7647	1.57523	1.87675	0.0634086	0.721077	-4.15695	FALSE		novel transcript	lncRNA	35.26
PVALB	BD	ENSG00000234714		-3.21629	1.32392	1.34032	0.183117	0.811064	-4.68888	FALSE		novel transcript	lncRNA	37.58
PVALB	BD	ENSG00000234715	SLC26A5-AS1	-2.19034	-0.237175	-0.226896	0.820958	0.977616	-5.39138	FALSE	101927870	SLC26A5 antisense RNA 1 [Source:HGNC Symbol;Acc:HGNC:55680]	lncRNA	39.37
PVALB	BD	ENSG00000234717	TMEM212-AS1	-2.41672	-0.937925	-0.832622	0.407002	0.895226	-5.12202	FALSE		TMEM212 antisense RNA 1 [Source:HGNC Symbol;Acc:HGNC:41939]	lncRNA	39
PVALB	BD	ENSG00000234719	NPIPB2	0.432649	-1.31793	-1.5726	0.118906	0.773285	-4.48728	FALSE	729978	nuclear pore complex interacting protein family member B2 [Source:HGNC Symbol;Acc:HGNC:37451]	protein_coding	46.55
PVALB	BD	ENSG00000234722	LINC01287	1.29682	-2.5519	-3.17054	0.00200921	0.405895	-1.43115	FALSE	103724390	long intergenic non-protein coding RNA 1287 [Source:HGNC Symbol;Acc:HGNC:50351]	lncRNA	42.34
PVALB	BD	ENSG00000234730		-2.72511	-0.262974	-0.238091	0.812288	0.975281	-5.36811	FALSE		novel transcript	lncRNA	36.14
PVALB	BD	ENSG00000234736	FAM170B-AS1	-2.51128	-1.12015	-1.08017	0.282612	0.865371	-4.92701	FALSE	100506733	FAM170B antisense RNA 1 [Source:HGNC Symbol;Acc:HGNC:45006]	lncRNA	44.34
PVALB	BD	ENSG00000234741	GAS5	1.25097	-0.998282	-1.13879	0.257457	0.856436	-4.98025	FALSE	60674	growth arrest specific 5 [Source:HGNC Symbol;Acc:HGNC:16355]	lncRNA	44.51
PVALB	BD	ENSG00000234745	HLA-B	0.387396	0.541396	0.535063	0.59377	0.937556	-5.40813	FALSE	3106	major histocompatibility complex, class I, B [Source:HGNC Symbol;Acc:HGNC:4932]	protein_coding	45.61
PVALB	BD	ENSG00000234752	LINC02676	-3.65802	0.185105	0.195313	0.845536	0.979695	-5.38308	FALSE	105755953	long intergenic non-protein coding RNA 2676 [Source:HGNC Symbol;Acc:HGNC:54170]	lncRNA	36.15
PVALB	BD	ENSG00000234753	FOXP4-AS1	-2.74711	-0.955298	-0.997671	0.320798	0.877835	-5.02577	FALSE	101060264	FOXP4 antisense RNA 1 [Source:HGNC Symbol;Acc:HGNC:50332]	lncRNA	50.55
PVALB	BD	ENSG00000234766	LINC01496	-3.7007	-0.65541	-0.607754	0.544701	0.929283	-5.24582	FALSE		long intergenic non-protein coding RNA 1496 [Source:HGNC Symbol;Acc:HGNC:51162]	lncRNA	41.2
PVALB	BD	ENSG00000234767	LINC01052	-2.01711	0.43674	0.395636	0.693199	0.955632	-5.33824	FALSE		long intergenic non-protein coding RNA 1052 [Source:HGNC Symbol;Acc:HGNC:49046]	lncRNA	34.53
PVALB	BD	ENSG00000234770	GULOP	2.06288	1.43715	1.80994	0.0732473	0.737554	-4.29602	FALSE		gulonolactone (L-) oxidase, pseudogene [Source:HGNC Symbol;Acc:HGNC:4695]	unitary_pseudogene	49.93
PVALB	BD	ENSG00000234771	SLC25A25-AS1	3.22032	0.093267	0.182669	0.85542	0.98166	-5.88925	FALSE		SLC25A25 antisense RNA 1 [Source:HGNC Symbol;Acc:HGNC:27844]	lncRNA	53.53
PVALB	BD	ENSG00000234773		2.39788	-1.15922	-1.43229	0.155118	0.7969	-4.8081	FALSE		novel zinc finger protein pseudogene	transcribed_unprocessed_pseudogene	36.69
PVALB	BD	ENSG00000234777	LINC02529	-3.67119	1.43809	1.49662	0.137577	0.788165	-4.51282	FALSE		long intergenic non-protein coding RNA 2529 [Source:HGNC Symbol;Acc:HGNC:53555]	lncRNA	41.22
PVALB	BD	ENSG00000234787	LINC00458	-3.07474	-1.35076	-1.3308	0.186219	0.813616	-4.69545	FALSE	100507428	long intergenic non-protein coding RNA 458 [Source:HGNC Symbol;Acc:HGNC:42807]	lncRNA	39.22
PVALB	BD	ENSG00000234795	RFTN1P1	-3.38309	-0.785024	-0.847376	0.398768	0.893439	-5.10649	FALSE		raftlin, lipid raft linker 1 pseudogene 1 [Source:HGNC Symbol;Acc:HGNC:23971]	transcribed_unprocessed_pseudogene	41.56
PVALB	BD	ENSG00000234796		-3.09815	-0.369364	-0.342463	0.732707	0.961958	-5.35391	FALSE		novel transcript	lncRNA	45.17
PVALB	BD	ENSG00000234807	LINC01135	3.97967	-0.369544	-0.879725	0.381075	0.892319	-5.78886	FALSE	101926907	long intergenic non-protein coding RNA 1135 [Source:HGNC Symbol;Acc:HGNC:49450]	lncRNA	43.21
PVALB	BD	ENSG00000234810		4.74253	0.0771326	0.217596	0.828178	0.978448	-6.57666	FALSE		novel transcript	lncRNA	40.57
PVALB	BD	ENSG00000234814	SVIL2P	-0.179341	0.447966	0.455469	0.649739	0.948275	-5.36362	FALSE		supervillin family member 2, pseudogene [Source:HGNC Symbol;Acc:HGNC:44959]	transcribed_unprocessed_pseudogene	44.42
PVALB	BD	ENSG00000234817	ECI2-DT	-2.69419	-2.38624	-2.07672	0.0403391	0.683005	-3.69864	FALSE	100507506	ECI2 divergent transcript [Source:HGNC Symbol;Acc:HGNC:54425]	lncRNA	39.19
PVALB	BD	ENSG00000234828	IQCM	3.95248	-0.115001	-0.288051	0.773892	0.969394	-6.21673	FALSE	285423	IQ motif containing M [Source:HGNC Symbol;Acc:HGNC:53443]	protein_coding	35.8
PVALB	BD	ENSG00000234835	PHB1P13	-2.59948	-1.94189	-1.55712	0.122536	0.778939	-4.42273	FALSE		PHB1 pseudogene 13 [Source:HGNC Symbol;Acc:HGNC:39292]	processed_pseudogene	54.08
PVALB	BD	ENSG00000234840	LINC01239	-0.340066	-1.41766	-1.39191	0.166974	0.803194	-4.65393	FALSE	441389	long intergenic non-protein coding RNA 1239 [Source:HGNC Symbol;Acc:HGNC:49796]	lncRNA	35.45
PVALB	BD	ENSG00000234841		-2.0275	-0.0860455	-0.0728934	0.942034	0.994049	-5.36103	FALSE		TAF4b RNA polymerase II, TATA box binding protein (TBP)-associated factor, 105kDa (TAF4B) pseudogene	processed_pseudogene	41.2
PVALB	BD	ENSG00000234855	SLIT1-AS1	-3.00911	0.710004	0.623533	0.534325	0.927218	-5.21717	FALSE	100505540	SLIT1 antisense RNA 1 [Source:HGNC Symbol;Acc:HGNC:51198]	lncRNA	51.75
PVALB	BD	ENSG00000234857	HNRNPUL2-BSCL2	-3.18157	1.24951	1.04436	0.298786	0.871781	-4.94082	FALSE		HNRNPUL2-BSCL2 readthrough (NMD candidate) [Source:HGNC Symbol;Acc:HGNC:49189]	protein_coding	48.92
PVALB	BD	ENSG00000234859		-3.67429	-0.91157	-0.936725	0.351111	0.884644	-5.04198	FALSE	100505782	novel transcript	lncRNA	47.68
PVALB	BD	ENSG00000234882	EIF3EP1	-2.95063	0.776797	0.660296	0.510552	0.922717	-5.20873	FALSE		eukaryotic translation initiation factor 3 subunit E pseudogene 1 [Source:HGNC Symbol;Acc:HGNC:6102]	processed_pseudogene	39.97
PVALB	BD	ENSG00000234883	MIR155HG	0.945371	-0.9886	-1.03919	0.301172	0.872133	-5.05508	FALSE	114614	MIR155 host gene [Source:HGNC Symbol;Acc:HGNC:35460]	lncRNA	37.77
PVALB	BD	ENSG00000234884	GRK3-AS1	-3.89078	-2.21441	-2.15225	0.0337352	0.665208	-3.57714	FALSE	100996404	GRK3 antisense RNA 1 [Source:HGNC Symbol;Acc:HGNC:55679]	lncRNA	46.85
PVALB	BD	ENSG00000234899	SOX9-AS1	2.84362	-0.635802	-1.04949	0.29643	0.869884	-5.42317	FALSE	400618	SOX9 antisense RNA 1 [Source:HGNC Symbol;Acc:HGNC:49321]	lncRNA	44.33
PVALB	BD	ENSG00000234911	TEX21P	0.23189	-0.0527349	-0.0520222	0.958613	0.996277	-5.49727	FALSE		testis expressed 21, pseudogene [Source:HGNC Symbol;Acc:HGNC:35455]	transcribed_unitary_pseudogene	42.85
PVALB	BD	ENSG00000234912	SNHG20	-0.354177	-1.38349	-1.20318	0.231689	0.841234	-4.83887	FALSE	654434	small nucleolar RNA host gene 20 [Source:HGNC Symbol;Acc:HGNC:33099]	lncRNA	48.65
PVALB	BD	ENSG00000234913		-0.971377	-1.56687	-1.35968	0.176926	0.808455	-4.65314	FALSE		novel transcript	lncRNA	46.17
PVALB	BD	ENSG00000234929		2.83809	-0.718903	-1.1114	0.269008	0.859095	-5.30797	FALSE		novel transcript	lncRNA	49.96
PVALB	BD	ENSG00000234942	GRID1-AS1	3.85957	0.101573	0.24555	0.806524	0.974551	-6.17676	FALSE	100507470	GRID1 antisense RNA 1 [Source:HGNC Symbol;Acc:HGNC:44131]	lncRNA	42.02
PVALB	BD	ENSG00000234948	LINC01524	4.39994	0.235646	0.62672	0.532242	0.92692	-6.21143	FALSE	101927700	long intergenic non-protein coding RNA 1524 [Source:HGNC Symbol;Acc:HGNC:51228]	lncRNA	40.59
PVALB	BD	ENSG00000234956	LINC02539	-2.25166	0.851741	0.781161	0.436516	0.902214	-5.17986	FALSE	100507406	long intergenic non-protein coding RNA 2539 [Source:HGNC Symbol;Acc:HGNC:53572]	lncRNA	40.98
PVALB	BD	ENSG00000234962	LINC00700	-2.18912	2.03962	1.90695	0.0593384	0.71437	-3.96601	FALSE		long intergenic non-protein coding RNA 700 [Source:HGNC Symbol;Acc:HGNC:27422]	lncRNA	41.51
PVALB	BD	ENSG00000234965	SHISA8	-0.891995	-1.09557	-0.988807	0.325096	0.879625	-5.02424	FALSE	440829	shisa family member 8 [Source:HGNC Symbol;Acc:HGNC:18351]	protein_coding	67.99
PVALB	BD	ENSG00000234984	FMO10P	-3.65066	0.289652	0.290093	0.772333	0.969131	-5.35932	FALSE		flavin containing dimethylaniline monoxygenase 10, pseudogene [Source:HGNC Symbol;Acc:HGNC:32211]	unprocessed_pseudogene	36.07
PVALB	BD	ENSG00000234993	CUBNP2	-3.61364	-1.41538	-1.42532	0.157115	0.798137	-4.58693	FALSE		cubilin pseudogene 2 [Source:HGNC Symbol;Acc:HGNC:44984]	unprocessed_pseudogene	40.96
PVALB	BD	ENSG00000234996	ACTG1P25	-2.48456	0.700179	0.60699	0.545205	0.929283	-5.23644	FALSE	148709	actin gamma 1 pseudogene 25 [Source:HGNC Symbol;Acc:HGNC:54872]	transcribed_processed_pseudogene	46.36
PVALB	BD	ENSG00000234997	LINC02966	1.63456	-0.462602	-0.608429	0.544255	0.929283	-5.45601	FALSE		long intergenic non-protein coding RNA 2966 [Source:HGNC Symbol;Acc:HGNC:56006]	lncRNA	43.1
PVALB	BD	ENSG00000234998		-1.12633	-1.15148	-0.929093	0.355033	0.885451	-5.04871	FALSE		novel transcript, antisense to FCGR1B	lncRNA	41.71
PVALB	BD	ENSG00000235008		2.16771	-1.09733	-1.45674	0.148259	0.792628	-4.77012	FALSE		IGF-II mRNA-binding protein 3 (KOC1) pseudogene	processed_pseudogene	47.54
PVALB	BD	ENSG00000235010	JAKMIP3-AS1	-1.63806	-1.12921	-0.921657	0.358881	0.885811	-5.03323	FALSE		JAKMIP3 antisense RNA 1 [Source:HGNC Symbol;Acc:HGNC:55678]	lncRNA	50.04
PVALB	BD	ENSG00000235012	JCADP1	-3.50842	-3.60811	-3.26051	0.00151201	0.387562	-1.38126	FALSE		JCAD pseudogene 1 [Source:HGNC Symbol;Acc:HGNC:54491]	processed_pseudogene	52.73
PVALB	BD	ENSG00000235016	SEMA3F-AS1	0.147874	-1.06845	-0.974611	0.332058	0.88334	-5.04351	FALSE	100129060	SEMA3F antisense RNA 1 [Source:HGNC Symbol;Acc:HGNC:40518]	lncRNA	56.34
PVALB	BD	ENSG00000235020		-3.43836	-1.42384	-1.39553	0.165884	0.803194	-4.61571	FALSE		novel transcript	lncRNA	40.87
PVALB	BD	ENSG00000235024	CDK5R2-AS1	2.91482	-0.108014	-0.184629	0.853886	0.981262	-5.87221	FALSE		CDK5R2 antisense RNA 1 [Source:HGNC Symbol;Acc:HGNC:55677]	lncRNA	50.8
PVALB	BD	ENSG00000235026	DPP10-AS1	5.65456	-0.338112	-1.72528	0.0875039	0.749499	-5.34697	FALSE	389023	DPP10 antisense RNA 1 [Source:HGNC Symbol;Acc:HGNC:40941]	lncRNA	37.33
PVALB	BD	ENSG00000235027		-2.9235	-1.27121	-1.08173	0.28192	0.865127	-4.91316	FALSE		novel transcript	lncRNA	63.53
PVALB	BD	ENSG00000235033	DAAM2-AS1	-3.4866	-1.20561	-1.10042	0.273738	0.861869	-4.90015	FALSE	100505635	DAAM2 antisense RNA 1 [Source:HGNC Symbol;Acc:HGNC:40830]	lncRNA	48.1
PVALB	BD	ENSG00000235034	C19orf81	-0.18855	-1.27677	-1.1782	0.241458	0.8467	-4.86585	FALSE	342918	chromosome 19 open reading frame 81 [Source:HGNC Symbol;Acc:HGNC:40041]	protein_coding	50.87
PVALB	BD	ENSG00000235042	SMARCAL1-AS1	-2.28537	1.53142	1.54186	0.126202	0.781147	-4.47574	FALSE		SMARCAL1 antisense RNA 1 [Source:HGNC Symbol;Acc:HGNC:40555]	lncRNA	44.11
PVALB	BD	ENSG00000235049	LINC00940	-3.10947	0.345927	0.291729	0.771086	0.968714	-5.34543	FALSE	100271702	long intergenic non-protein coding RNA 940 [Source:HGNC Symbol;Acc:HGNC:48634]	lncRNA	54.05
PVALB	BD	ENSG00000235054	LINC01777	-3.99405	-1.16413	-1.18764	0.23773	0.843922	-4.82744	FALSE	284661	long intergenic non-protein coding RNA 1777 [Source:HGNC Symbol;Acc:HGNC:52567]	lncRNA	43.57
PVALB	BD	ENSG00000235056		-3.27343	-1.41666	-1.39393	0.166366	0.803194	-4.62299	FALSE		novel transcript	lncRNA	33.69
PVALB	BD	ENSG00000235066		-1.18104	-0.95262	-0.934556	0.352223	0.884845	-5.07852	FALSE		novel transcript, antisense to CCDC93	lncRNA	41.57
PVALB	BD	ENSG00000235072	ARNILA	1.99448	0.192251	0.216557	0.828986	0.978448	-5.64163	FALSE		androgen receptor negatively regulated lncRNA [Source:HGNC Symbol;Acc:HGNC:54484]	lncRNA	53.34
PVALB	BD	ENSG00000235077		-0.400837	-1.61628	-1.45086	0.149884	0.794245	-4.56421	FALSE		novel transcript	lncRNA	47.47
PVALB	BD	ENSG00000235078		-3.817	0.0467478	0.0413772	0.967076	0.997079	-5.38052	FALSE		novel transcript, antisense to ADI1	lncRNA	48.84
PVALB	BD	ENSG00000235079	ZRANB2-AS1	-1.96974	-1.04356	-0.882149	0.379769	0.892319	-5.06024	FALSE		ZRANB2 antisense RNA 1 [Source:HGNC Symbol;Acc:HGNC:43594]	lncRNA	36.93
PVALB	BD	ENSG00000235091		0.128154	-0.700448	-0.79012	0.431289	0.902208	-5.35681	FALSE		novel transcript	lncRNA	61.7
PVALB	BD	ENSG00000235092	ID2-AS1	-3.37401	-1.18471	-1.05621	0.293367	0.869884	-4.93735	FALSE		ID2 antisense RNA 1 [Source:HGNC Symbol;Acc:HGNC:51103]	lncRNA	48.45
PVALB	BD	ENSG00000235098	ANKRD65	-2.34954	0.138774	0.11278	0.910427	0.990484	-5.37374	FALSE	441869	ankyrin repeat domain 65 [Source:HGNC Symbol;Acc:HGNC:42950]	protein_coding	66.51
PVALB	BD	ENSG00000235099		-3.31663	0.411178	0.378886	0.70556	0.957502	-5.34161	FALSE		novel transcript	lncRNA	34.92
PVALB	BD	ENSG00000235100		2.23403	0.0661858	0.0823591	0.934522	0.99375	-5.70456	FALSE		novel transcript	lncRNA	39.3
PVALB	BD	ENSG00000235106	BRD3OS	4.09554	0.0564745	0.160836	0.872541	0.985682	-6.22197	FALSE	266655	BRD3 opposite strand [Source:HGNC Symbol;Acc:HGNC:24742]	protein_coding	53.08
PVALB	BD	ENSG00000235109	ZSCAN31	1.73172	-0.37061	-0.426679	0.670512	0.951749	-5.58003	FALSE	64288	zinc finger and SCAN domain containing 31 [Source:HGNC Symbol;Acc:HGNC:14097]	protein_coding	41.29
PVALB	BD	ENSG00000235121		-2.59656	0.994117	0.81009	0.419773	0.89989	-5.10929	FALSE		novel transcript	lncRNA	47.93
PVALB	BD	ENSG00000235122		-0.471246	-0.0379604	-0.0402976	0.967935	0.997079	-5.46857	FALSE		novel transcript	lncRNA	36.87
PVALB	BD	ENSG00000235139	LINC03017	-1.69473	0.0878637	0.0781161	0.937889	0.99382	-5.40994	FALSE	101927378	long intergenic non-protein coding RNA 3017 [Source:HGNC Symbol;Acc:HGNC:56146]	lncRNA	33.6
PVALB	BD	ENSG00000235140		-0.0426545	0.574718	0.587593	0.558103	0.930972	-5.31891	FALSE		novel transcript	lncRNA	41.34
PVALB	BD	ENSG00000235142	LINC02532	-0.337862	-1.03856	-1.0343	0.303439	0.874089	-5.04081	FALSE	100422737	long intergenic non-protein coding RNA 2532 [Source:HGNC Symbol;Acc:HGNC:53549]	lncRNA	42.96
PVALB	BD	ENSG00000235152		-3.59571	0.201248	0.200534	0.841462	0.979617	-5.39538	FALSE		novel transcript	lncRNA	44.34
PVALB	BD	ENSG00000235159	LINC02939	-4.00859	0.373792	0.343989	0.731562	0.961708	-5.34199	FALSE		long intergenic non-protein coding RNA 2939 [Source:HGNC Symbol;Acc:HGNC:55954]	lncRNA	41.72
PVALB	BD	ENSG00000235162	C12orf75	2.00141	0.470636	0.627747	0.531572	0.926796	-5.54195	FALSE	387882	chromosome 12 open reading frame 75 [Source:HGNC Symbol;Acc:HGNC:35164]	protein_coding	41.95
PVALB	BD	ENSG00000235166	LINC01440	2.78126	-0.023952	-0.0405499	0.967734	0.997079	-5.88296	FALSE		long intergenic non-protein coding RNA 1440 [Source:HGNC Symbol;Acc:HGNC:50762]	lncRNA	37.68
PVALB	BD	ENSG00000235172	LINC01366	-2.51027	0.785842	0.815093	0.416917	0.89989	-5.16295	FALSE	257358	long intergenic non-protein coding RNA 1366 [Source:HGNC Symbol;Acc:HGNC:27416]	lncRNA	43.56
PVALB	BD	ENSG00000235173	HGH1	0.820279	-0.835318	-0.847742	0.398565	0.893439	-5.23406	FALSE	51236	HGH1 homolog [Source:HGNC Symbol;Acc:HGNC:24161]	protein_coding	64.55
PVALB	BD	ENSG00000235189		-1.12799	1.10696	1.08597	0.280052	0.863346	-4.9562	FALSE	105373335	novel transcript	lncRNA	45.9
PVALB	BD	ENSG00000235194	PPP1R3E	4.72733	-0.035604	-0.118721	0.905729	0.989738	-6.49691	FALSE	90673	protein phosphatase 1 regulatory subunit 3E [Source:HGNC Symbol;Acc:HGNC:14943]	protein_coding	51.8
PVALB	BD	ENSG00000235200	LINC01702	-3.85117	-0.870946	-0.829473	0.408773	0.895342	-5.11334	FALSE	102724481	long intergenic non-protein coding RNA 1702 [Source:HGNC Symbol;Acc:HGNC:52490]	lncRNA	44.23
PVALB	BD	ENSG00000235202	LINC01525	-1.92452	-0.778615	-0.750887	0.454448	0.905619	-5.19115	FALSE	104355292	long intergenic non-protein coding RNA 1525 [Source:HGNC Symbol;Acc:HGNC:51264]	lncRNA	40.34
PVALB	BD	ENSG00000235217	TSPY26P	1.49447	0.0340536	0.0376654	0.970028	0.997079	-5.56471	FALSE		testis specific protein Y-linked 26, pseudogene [Source:HGNC Symbol;Acc:HGNC:16256]	transcribed_processed_pseudogene	55.99
PVALB	BD	ENSG00000235221	LINC00383	-0.836254	0.426059	0.398378	0.691184	0.954993	-5.36403	FALSE		long intergenic non-protein coding RNA 383 [Source:HGNC Symbol;Acc:HGNC:42710]	lncRNA	33.95
PVALB	BD	ENSG00000235244	DANT2	8.64181	0.0772811	0.852904	0.396644	0.893439	-7.9792	FALSE	642776	DXZ4 associated non-coding transcript 2, distal [Source:HGNC Symbol;Acc:HGNC:50862]	lncRNA	49.83
PVALB	BD	ENSG00000235248	OR13C1P	-4.2222	-0.154737	-0.141387	0.887843	0.988168	-5.38429	FALSE		olfactory receptor family 13 subfamily C member 1 pseudogene [Source:HGNC Symbol;Acc:HGNC:14699]	transcribed_unprocessed_pseudogene	42.06
PVALB	BD	ENSG00000235257	ITGA9-AS1	6.51774	0.0405367	0.281163	0.779154	0.97061	-7.10751	FALSE	101928153	ITGA9 antisense RNA 1 [Source:HGNC Symbol;Acc:HGNC:49668]	lncRNA	44.51
PVALB	BD	ENSG00000235272	RAMACL	-1.41171	-0.0436406	-0.0354635	0.971779	0.99714	-5.36587	FALSE	353267	RNA guanine-7 methyltransferase activating subunit like (pseudogene) [Source:HGNC Symbol;Acc:HGNC:21234]	protein_coding	42.18
PVALB	BD	ENSG00000235278	ZNF652P1	-3.6852	-3.18215	-2.96121	0.00381142	0.441697	-2.04489	FALSE		zinc finger protein 652 pseudogene 1 [Source:HGNC Symbol;Acc:HGNC:35166]	processed_pseudogene	45.53
PVALB	BD	ENSG00000235280	MCF2L-AS1	-3.36926	1.07301	0.918723	0.360407	0.886198	-5.04172	FALSE		MCF2L antisense RNA 1 [Source:HGNC Symbol;Acc:HGNC:39825]	lncRNA	57.12
PVALB	BD	ENSG00000235281		0.689261	1.7022	1.78732	0.0768531	0.741111	-4.21555	FALSE		novel transcript	lncRNA	39.58
PVALB	BD	ENSG00000235290	HLA-W	-2.41066	-0.781105	-0.670995	0.50374	0.921003	-5.19809	FALSE		major histocompatibility complex, class I, W (pseudogene) [Source:HGNC Symbol;Acc:HGNC:23425]	unprocessed_pseudogene	53.27
PVALB	BD	ENSG00000235292		2.84061	0.421649	0.669382	0.504763	0.921139	-5.70279	FALSE		novel transcript	lncRNA	39.56
PVALB	BD	ENSG00000235296		-0.782661	-1.27849	-1.13814	0.257728	0.856436	-4.92737	FALSE		novel transcript	lncRNA	54.09
PVALB	BD	ENSG00000235303		-1.70833	-1.36497	-1.36255	0.176024	0.807711	-4.68691	FALSE		novel transcript	lncRNA	38.54
PVALB	BD	ENSG00000235304	LINC01281	-3.31599	-1.43874	-1.34263	0.182371	0.810207	-4.6785	FALSE	286442	long intergenic non-protein coding RNA 1281 [Source:HGNC Symbol;Acc:HGNC:50337]	lncRNA	43.45
PVALB	BD	ENSG00000235310	GXYLT1P6	-2.32648	-1.14441	-0.914763	0.362472	0.886706	-5.03737	FALSE		GXYLT1 pseudogene 6 [Source:HGNC Symbol;Acc:HGNC:50425]	processed_pseudogene	41.62
PVALB	BD	ENSG00000235314	LINC00957	0.276172	-3.52284	-2.96091	0.00381488	0.441697	-1.99426	FALSE		long intergenic non-protein coding RNA 957 [Source:HGNC Symbol;Acc:HGNC:22332]	lncRNA	61
PVALB	BD	ENSG00000235316	DUSP8P5	0.926117	-0.784032	-0.855571	0.394239	0.893439	-5.2983	FALSE		dual specificity phosphatase 8 pseudogene 5 [Source:HGNC Symbol;Acc:HGNC:45003]	processed_pseudogene	67.6
PVALB	BD	ENSG00000235335	B3GALT1-AS1	6.05861	0.183784	0.955808	0.341428	0.883996	-6.46283	FALSE		B3GALT1 antisense RNA 1 [Source:HGNC Symbol;Acc:HGNC:40089]	lncRNA	39.77
PVALB	BD	ENSG00000235351		-3.64351	-0.296945	-0.246693	0.805641	0.974422	-5.35811	FALSE		novel transcript	lncRNA	65.06
PVALB	BD	ENSG00000235356		-2.76638	-1.28043	-1.16788	0.245577	0.849342	-4.84916	FALSE		novel transcript	lncRNA	35.38
PVALB	BD	ENSG00000235357	LINC01621	-2.65216	-0.574809	-0.491244	0.624309	0.945644	-5.30082	FALSE		long intergenic non-protein coding RNA 1621 [Source:HGNC Symbol;Acc:HGNC:14109]	lncRNA	37.84
PVALB	BD	ENSG00000235366	LINC01055	-3.21737	1.21102	1.12147	0.264718	0.857698	-4.89376	FALSE		long intergenic non-protein coding RNA 1055 [Source:HGNC Symbol;Acc:HGNC:49049]	lncRNA	40.74
PVALB	BD	ENSG00000235370	DNM1P51	1.36655	0.4588	0.54127	0.589501	0.937396	-5.50035	FALSE		dynamin 1 pseudogene 51 [Source:HGNC Symbol;Acc:HGNC:48500]	transcribed_unprocessed_pseudogene	59.85
PVALB	BD	ENSG00000235374	SSR4P1	-3.026	-0.430995	-0.375246	0.708256	0.958425	-5.31473	FALSE	728039	signal sequence receptor subunit 4 pseudogene 1 [Source:HGNC Symbol;Acc:HGNC:23131]	transcribed_processed_pseudogene	58.09
PVALB	BD	ENSG00000235376	RPEL1	-2.40428	1.80233	1.55417	0.123239	0.779364	-4.42214	FALSE	729020	ribulose-5-phosphate-3-epimerase like 1 [Source:HGNC Symbol;Acc:HGNC:45241]	protein_coding	39.58
PVALB	BD	ENSG00000235381		-0.664372	-2.26314	-1.97397	0.0510873	0.705622	-3.86601	FALSE		novel transcript	lncRNA	41.83
PVALB	BD	ENSG00000235385	LINC02154	-2.65615	-1.11212	-1.10219	0.272973	0.861869	-4.9368	FALSE	109729169	long intergenic non-protein coding RNA 2154 [Source:HGNC Symbol;Acc:HGNC:53015]	lncRNA	38.47
PVALB	BD	ENSG00000235387	SPAAR	-0.251381	0.0407901	0.0352378	0.971959	0.99714	-5.40304	FALSE	158376	small regulatory polypeptide of amino acid response [Source:HGNC Symbol;Acc:HGNC:27244]	protein_coding	44.44
PVALB	BD	ENSG00000235397	EPN2-AS1	-3.47998	-3.3942	-3.17257	0.00199648	0.405895	-1.58211	FALSE	100874018	EPN2 antisense RNA 1 [Source:HGNC Symbol;Acc:HGNC:40849]	lncRNA	49.75
PVALB	BD	ENSG00000235410		-2.8376	1.17904	0.971068	0.33381	0.883398	-4.99403	FALSE		novel transcript	lncRNA	44.04
PVALB	BD	ENSG00000235415		-2.86323	-1.4955	-1.45919	0.147583	0.790821	-4.55234	FALSE	105372672	novel transcript	lncRNA	43.87
PVALB	BD	ENSG00000235419		-2.52661	0.147537	0.142066	0.887308	0.988093	-5.40439	FALSE		novel transcript, antisense to SP100	lncRNA	41.2
PVALB	BD	ENSG00000235421		-2.18449	-1.8544	-1.86039	0.0657094	0.726576	-4.02152	FALSE		novel pseudogene similar to part of integrator complex subunit 4 INTS4	unprocessed_pseudogene	39.66
PVALB	BD	ENSG00000235431		1.8946	1.35769	1.57796	0.117668	0.772164	-4.55771	FALSE		novel transcript	lncRNA	34.7
PVALB	BD	ENSG00000235435		-2.56254	-0.169544	-0.15442	0.877583	0.985981	-5.40488	FALSE		novel transcript	lncRNA	36.82
PVALB	BD	ENSG00000235436	DPY19L2P4	-0.88924	-0.755964	-0.6469	0.519149	0.924276	-5.24779	FALSE		DPY19L2 pseudogene 4 [Source:HGNC Symbol;Acc:HGNC:22176]	transcribed_unprocessed_pseudogene	39.39
PVALB	BD	ENSG00000235437	LINC01278	7.52594	0.188212	1.71776	0.0888732	0.749499	-6.21434	FALSE	92249	long intergenic non-protein coding RNA 1278 [Source:HGNC Symbol;Acc:HGNC:28090]	lncRNA	38.34
PVALB	BD	ENSG00000235438	ESRRAP2	-2.29645	-1.67194	-1.55872	0.122159	0.778939	-4.44143	FALSE	105370105	estrogen-related receptor alpha pseudogene 2 [Source:HGNC Symbol;Acc:HGNC:24647]	transcribed_processed_pseudogene	39.52
PVALB	BD	ENSG00000235445		-3.43926	-0.816854	-0.704875	0.482494	0.914346	-5.17705	FALSE		novel transcript	lncRNA	53.98
PVALB	BD	ENSG00000235446	LINC02791	-3.28712	0.391625	0.354767	0.723496	0.961082	-5.33882	FALSE		long intergenic non-protein coding RNA 2791 [Source:HGNC Symbol;Acc:HGNC:54315]	lncRNA	37.22
PVALB	BD	ENSG00000235448	LURAP1L-AS1	0.517862	0.122091	0.127287	0.898964	0.989738	-5.47702	FALSE		LURAP1L antisense RNA 1 [Source:HGNC Symbol;Acc:HGNC:49761]	lncRNA	35.56
PVALB	BD	ENSG00000235450		1.71824	-0.750097	-0.888406	0.376411	0.891282	-5.28088	FALSE		novel transcript	lncRNA	38.87
PVALB	BD	ENSG00000235453	SMIM27	-2.64098	1.42131	1.18332	0.239433	0.844815	-4.8165	FALSE	100129250	small integral membrane protein 27 [Source:HGNC Symbol;Acc:HGNC:31420]	protein_coding	42.17
PVALB	BD	ENSG00000235464		-3.51149	-1.07313	-1.07887	0.28319	0.865757	-4.9301	FALSE		novel transcript	lncRNA	44.29
PVALB	BD	ENSG00000235470	NEURL1-AS1	-2.03058	-1.16346	-0.99021	0.324413	0.879625	-4.99801	FALSE	102724341	NEURL1 antisense RNA 1 [Source:HGNC Symbol;Acc:HGNC:51220]	lncRNA	50.97
PVALB	BD	ENSG00000235478	LINC01664	-1.71801	-2.77962	-2.3564	0.0203623	0.612546	-3.22965	FALSE	100996342	long intergenic non-protein coding RNA 1664 [Source:HGNC Symbol;Acc:HGNC:52452]	lncRNA	46.11
PVALB	BD	ENSG00000235481	UBE2R2-AS1	-0.401876	-0.09259	-0.0806668	0.935865	0.99375	-5.41314	FALSE		UBE2R2 antisense RNA 1 [Source:HGNC Symbol;Acc:HGNC:49911]	lncRNA	43.32
PVALB	BD	ENSG00000235491	LINC01889	-0.497871	-2.0778	-1.89686	0.0606737	0.71437	-4.00147	FALSE		long intergenic non-protein coding RNA 1889 [Source:HGNC Symbol;Acc:HGNC:52708]	lncRNA	38.62
PVALB	BD	ENSG00000235493	LINC01967	-0.409663	0.522772	0.563695	0.574198	0.934537	-5.43355	FALSE		long intergenic non-protein coding RNA 1967 [Source:HGNC Symbol;Acc:HGNC:52793]	lncRNA	37.57
PVALB	BD	ENSG00000235495		0.0277391	-0.314038	-0.374834	0.708561	0.958554	-5.47243	FALSE		novel transcript	lncRNA	39.06
PVALB	BD	ENSG00000235501	CNN3-DT	2.67392	-1.3565	-2.20843	0.0294513	0.646313	-3.64842	FALSE		CNN3 divergent transcript [Source:HGNC Symbol;Acc:HGNC:54176]	lncRNA	42.13
PVALB	BD	ENSG00000235505	CASP4LP	-3.1246	1.27454	1.20816	0.229779	0.839622	-4.81817	FALSE		caspase 4 like, pseudogene [Source:HGNC Symbol;Acc:HGNC:53657]	transcribed_unprocessed_pseudogene	38.31
PVALB	BD	ENSG00000235513	L3MBTL2-AS1	-3.76526	-2.58026	-2.48358	0.0146354	0.58157	-3.00045	FALSE		L3MBTL2 antisense RNA 1 [Source:HGNC Symbol;Acc:HGNC:40847]	lncRNA	52.39
PVALB	BD	ENSG00000235527	HIPK1-AS1	-3.29326	0.37103	0.323851	0.746713	0.965399	-5.33859	FALSE	101928846	HIPK1 antisense RNA 1 [Source:HGNC Symbol;Acc:HGNC:50576]	lncRNA	43.61
PVALB	BD	ENSG00000235530	TMEM11-DT	2.57507	1.37673	1.92304	0.0572625	0.71437	-4.11367	FALSE		TMEM11 divergent transcript [Source:HGNC Symbol;Acc:HGNC:55671]	lncRNA	50.01
PVALB	BD	ENSG00000235531	MSC-AS1	3.82742	-0.436892	-0.961636	0.338505	0.883975	-5.74312	FALSE	100132891	MSC antisense RNA 1 [Source:HGNC Symbol;Acc:HGNC:48724]	lncRNA	37.87
PVALB	BD	ENSG00000235532	LINC00402	5.67284	-0.351813	-1.60781	0.110965	0.763182	-5.53972	FALSE	100507612	long intergenic non-protein coding RNA 402 [Source:HGNC Symbol;Acc:HGNC:42732]	lncRNA	39.47
PVALB	BD	ENSG00000235538		4.7828	0.0768641	0.215383	0.829898	0.978448	-6.45835	FALSE		novel transcript	lncRNA	43.57
PVALB	BD	ENSG00000235545	DOCK7-DT	0.911489	-0.922793	-1.00121	0.319092	0.877745	-5.12728	FALSE		DOCK7 divergent transcript [Source:HGNC Symbol;Acc:HGNC:55670]	lncRNA	42.23
PVALB	BD	ENSG00000235554	SRSF6P2	-3.0849	1.12101	1.09112	0.277789	0.863264	-4.90572	FALSE		SRSF6 pseudogene 2 [Source:HGNC Symbol;Acc:HGNC:54947]	processed_pseudogene	51.45
PVALB	BD	ENSG00000235558	GUSBP17	-3.14215	-0.663185	-0.595071	0.553113	0.930116	-5.23883	FALSE		GUSB pseudogene 17 [Source:HGNC Symbol;Acc:HGNC:54970]	unprocessed_pseudogene	40.55
PVALB	BD	ENSG00000235568	NFAM1	-1.8856	-0.113808	-0.103088	0.918095	0.99183	-5.43079	FALSE	150372	NFAT activating protein with ITAM motif 1 [Source:HGNC Symbol;Acc:HGNC:29872]	protein_coding	54.9
PVALB	BD	ENSG00000235590	GNAS-AS1	-3.27056	-1.00596	-0.955097	0.341785	0.884067	-5.03126	FALSE	149775	GNAS antisense RNA 1 [Source:HGNC Symbol;Acc:HGNC:24872]	lncRNA	49.03
PVALB	BD	ENSG00000235597	LINC01102	1.27512	0.00189472	0.00236383	0.998119	0.999366	-5.62964	FALSE		long intergenic non-protein coding RNA 1102 [Source:HGNC Symbol;Acc:HGNC:27165]	lncRNA	38.86
PVALB	BD	ENSG00000235605		-2.97481	-1.67028	-1.41735	0.159427	0.801002	-4.58259	FALSE		ribosomal protein S15 (RPS15) pseudogene	processed_pseudogene	62.33
PVALB	BD	ENSG00000235609		-1.11693	-0.67884	-0.57408	0.567177	0.933993	-5.29079	FALSE		novel transcript	lncRNA	37.71
PVALB	BD	ENSG00000235613	NSRP1P1	0.549068	-1.78463	-1.85662	0.0662491	0.726576	-4.07416	FALSE		nuclear speckle splicing regulatory protein 1 pseudogene 1 [Source:HGNC Symbol;Acc:HGNC:38087]	processed_pseudogene	41.35
PVALB	BD	ENSG00000235615		-1.78043	-0.695542	-0.610227	0.543068	0.929283	-5.2375	FALSE		novel transcript	lncRNA	38.08
PVALB	BD	ENSG00000235618	FAM21EP	0.345473	-0.462132	-0.425296	0.671516	0.951749	-5.40705	FALSE		family with sequence similarity 21 member E, pseudogene [Source:HGNC Symbol;Acc:HGNC:45010]	transcribed_unprocessed_pseudogene	43.19
PVALB	BD	ENSG00000235641	LINC00484	-1.23288	-0.0359075	-0.0286067	0.977234	0.99717	-5.37353	FALSE		long intergenic non-protein coding RNA 484 [Source:HGNC Symbol;Acc:HGNC:27862]	lncRNA	55.04
PVALB	BD	ENSG00000235652	EPM2A-DT	5.11329	0.0481118	0.196006	0.844995	0.979695	-6.59717	FALSE		EPM2A divergent transcript [Source:HGNC Symbol;Acc:HGNC:48990]	lncRNA	36.96
PVALB	BD	ENSG00000235665	LINC00298	0.0922774	1.32094	1.40839	0.162056	0.802307	-4.69741	FALSE	339788	long intergenic non-protein coding RNA 298 [Source:HGNC Symbol;Acc:HGNC:49257]	lncRNA	42.09
PVALB	BD	ENSG00000235683		-2.49384	-0.301087	-0.246443	0.805834	0.974455	-5.3496	FALSE		leucine zipper-EF-hand containing transmembrane protein 1 (LETM1) pseudogene	processed_pseudogene	56.23
PVALB	BD	ENSG00000235701	PCBP2P1	-3.48234	-2.52086	-2.24038	0.0272339	0.637075	-3.43095	FALSE		poly(rC) binding protein 2 pseudogene 1 [Source:HGNC Symbol;Acc:HGNC:8649]	processed_pseudogene	49.54
PVALB	BD	ENSG00000235703	EOLA2-DT	7.13931	-0.114887	-0.896775	0.371949	0.890227	-7.04816	FALSE		EOLA2 divergent transcript [Source:HGNC Symbol;Acc:HGNC:48579]	lncRNA	41.92
PVALB	BD	ENSG00000235706	DICER1-AS1	3.41236	-0.703373	-1.32338	0.188665	0.814347	-5.22815	FALSE	400242	DICER1 antisense RNA 1 [Source:HGNC Symbol;Acc:HGNC:43017]	lncRNA	43.06
PVALB	BD	ENSG00000235711	ANKRD34C	2.84433	0.286623	0.452634	0.651773	0.948897	-5.78995	FALSE	390616	ankyrin repeat domain 34C [Source:HGNC Symbol;Acc:HGNC:33888]	protein_coding	42.8
PVALB	BD	ENSG00000235717	DPP10-AS2	0.570684	-0.756403	-0.797542	0.426988	0.9006	-5.25882	FALSE		DPP10 antisense RNA 2 [Source:HGNC Symbol;Acc:HGNC:40940]	lncRNA	32.23
PVALB	BD	ENSG00000235724	PSMD14-DT	-0.594522	-0.488404	-0.499798	0.618293	0.945644	-5.38405	FALSE		PSMD14 divergent transcript [Source:HGNC Symbol;Acc:HGNC:56104]	lncRNA	37.75
PVALB	BD	ENSG00000235726		0.934512	0.316508	0.380191	0.704593	0.957502	-5.49509	FALSE		novel transcript	lncRNA	44.19
PVALB	BD	ENSG00000235731	LINC02250	5.89047	-0.396376	-1.74296	0.0843519	0.745732	-5.36182	FALSE		long intergenic non-protein coding RNA 2250 [Source:HGNC Symbol;Acc:HGNC:53148]	lncRNA	41.36
PVALB	BD	ENSG00000235743		-0.668359	0.696252	0.74658	0.457033	0.90591	-5.23917	FALSE		novel transcript	lncRNA	36.61
PVALB	BD	ENSG00000235749		0.781405	-0.83361	-1.05957	0.29184	0.868921	-5.08939	FALSE		novel transcript, antisense to OR13G1, OR6F1 and OR14A2	lncRNA	36.72
PVALB	BD	ENSG00000235750	KIAA0040	-0.509935	-2.93707	-2.73041	0.00745267	0.525449	-2.49584	FALSE	9674	KIAA0040 [Source:HGNC Symbol;Acc:HGNC:28950]	protein_coding	44.87
PVALB	BD	ENSG00000235770	LINC00607	1.78406	-0.201222	-0.257149	0.797581	0.97294	-5.72111	FALSE	646324	long intergenic non-protein coding RNA 607 [Source:HGNC Symbol;Acc:HGNC:43944]	lncRNA	39.69
PVALB	BD	ENSG00000235774		-1.9594	-1.63995	-1.3064	0.194354	0.817188	-4.71583	FALSE		novel transcript	lncRNA	37.48
PVALB	BD	ENSG00000235779		-2.72946	-1.90341	-1.6873	0.0945997	0.749499	-4.26225	FALSE		novel transcript	lncRNA	44.32
PVALB	BD	ENSG00000235819		2.11464	-0.451919	-0.68723	0.493497	0.917429	-5.54828	FALSE		novel transcript	lncRNA	39.77
PVALB	BD	ENSG00000235823	OLMALINC	3.16165	-0.63823	-0.960118	0.339265	0.883975	-5.42757	FALSE	90271	oligodendrocyte maturation-associated long intergenic non-coding RNA [Source:HGNC Symbol;Acc:HGNC:28060]	lncRNA	43.44
PVALB	BD	ENSG00000235831	BHLHE40-AS1	1.81492	-0.990887	-1.43533	0.154251	0.796844	-4.80336	FALSE	100507582	BHLHE40 antisense RNA 1 [Source:HGNC Symbol;Acc:HGNC:44471]	lncRNA	40.8
PVALB	BD	ENSG00000235834		-3.46692	0.562687	0.495103	0.621591	0.945644	-5.27806	FALSE	101928389	novel transcript	lncRNA	44.45
PVALB	BD	ENSG00000235837		-1.16504	0.959075	0.89307	0.373921	0.890566	-5.0945	FALSE		novel transcript	lncRNA	37.73
PVALB	BD	ENSG00000235852		-3.65343	-0.704391	-0.628295	0.531214	0.926691	-5.22438	FALSE		novel transcript	lncRNA	70.23
PVALB	BD	ENSG00000235859		-2.59524	-1.48703	-1.27456	0.205358	0.822084	-4.72939	FALSE		proteasome (prosome, macropain) 26S subunit, ATPase, 5 (PSMC5) pseudogene	processed_pseudogene	47.57
PVALB	BD	ENSG00000235863	B3GALT4	-2.23517	-1.09566	-0.857364	0.393252	0.893439	-5.07588	FALSE	8705	beta-1,3-galactosyltransferase 4 [Source:HGNC Symbol;Acc:HGNC:919]	protein_coding	55.75
PVALB	BD	ENSG00000235865	GSN-AS1	-2.40896	0.221244	0.183484	0.854782	0.981612	-5.35826	FALSE	57000	GSN antisense RNA 1 [Source:HGNC Symbol;Acc:HGNC:23372]	lncRNA	52.28
PVALB	BD	ENSG00000235872		-3.36854	0.505218	0.441078	0.660089	0.951224	-5.29899	FALSE		novel transcript	lncRNA	37.28
PVALB	BD	ENSG00000235884	LINC00941	-2.69804	-1.68912	-1.41903	0.158938	0.800328	-4.584	FALSE		long intergenic non-protein coding RNA 941 [Source:HGNC Symbol;Acc:HGNC:48635]	lncRNA	40.64
PVALB	BD	ENSG00000235885	LINC01828	-1.65418	-0.448105	-0.447445	0.655502	0.950327	-5.3629	FALSE	101927661	long intergenic non-protein coding RNA 1828 [Source:HGNC Symbol;Acc:HGNC:52634]	lncRNA	36.94
PVALB	BD	ENSG00000235888	LINC02940	3.07555	-0.0247524	-0.0434127	0.965457	0.996776	-5.98184	FALSE		long intergenic non-protein coding RNA 2940 [Source:HGNC Symbol;Acc:HGNC:55955]	lncRNA	47.29
PVALB	BD	ENSG00000235902		-1.51523	-1.9808	-1.66486	0.0990074	0.750441	-4.28908	FALSE		novel transcript	lncRNA	41
PVALB	BD	ENSG00000235903	CPB2-AS1	3.19375	-0.557873	-1.0573	0.29287	0.869862	-5.41986	FALSE	100509894	CPB2 antisense RNA 1 [Source:HGNC Symbol;Acc:HGNC:39898]	lncRNA	39.3
PVALB	BD	ENSG00000235904	RBMS3-AS3	-2.53257	-1.92601	-1.60175	0.112302	0.764711	-4.36594	FALSE		RBMS3 antisense RNA 3 [Source:HGNC Symbol;Acc:HGNC:39989]	lncRNA	37.06
PVALB	BD	ENSG00000235910	APOA1-AS	-0.942368	-0.510921	-0.421081	0.674581	0.952506	-5.30758	FALSE	104326055	APOA1 antisense RNA [Source:HGNC Symbol;Acc:HGNC:40079]	lncRNA	49.1
PVALB	BD	ENSG00000235919	ASH1L-AS1	-2.08662	-0.5465	-0.443096	0.658634	0.951207	-5.29818	FALSE	645676	ASH1L antisense RNA 1 [Source:HGNC Symbol;Acc:HGNC:44146]	lncRNA	62.01
PVALB	BD	ENSG00000235920	THRAP3P3	1.89855	-0.767756	-0.831024	0.4079	0.895226	-5.31162	FALSE		THRAP3 pseudogene 3 [Source:HGNC Symbol;Acc:HGNC:54834]	processed_pseudogene	46.11
PVALB	BD	ENSG00000235927	NEXN-AS1	-2.55888	-0.997371	-0.84553	0.399793	0.893439	-5.08573	FALSE	374987	NEXN antisense RNA 1 [Source:HGNC Symbol;Acc:HGNC:31983]	lncRNA	47.24
PVALB	BD	ENSG00000235934		0.842715	-1.03144	-1.03624	0.302538	0.873534	-5.04836	FALSE		novel transcript	lncRNA	58.53
PVALB	BD	ENSG00000235939		4.48571	-0.22912	-0.605229	0.54637	0.929283	-6.24011	FALSE		novel transcript	lncRNA	40.54
PVALB	BD	ENSG00000235944	ZNF815P	4.82936	0.0509788	0.182047	0.855907	0.98166	-6.43522	FALSE		zinc finger protein 815, pseudogene [Source:HGNC Symbol;Acc:HGNC:22029]	transcribed_unprocessed_pseudogene	48.47
PVALB	BD	ENSG00000235947	EGOT	-3.6428	1.07915	0.993401	0.322864	0.878749	-4.99227	FALSE	100126791	eosinophil granule ontogeny transcript [Source:HGNC Symbol;Acc:HGNC:37129]	lncRNA	44.64
PVALB	BD	ENSG00000235954	TTC28-AS1	5.37973	0.0622009	0.270268	0.7875	0.971968	-6.69001	FALSE	284900	TTC28 antisense RNA 1 [Source:HGNC Symbol;Acc:HGNC:29336]	lncRNA	43.33
PVALB	BD	ENSG00000235961	PNMA6A	1.474	-2.32107	-2.5085	0.013699	0.581016	-2.94523	FALSE	84968	PNMA family member 6A [Source:HGNC Symbol;Acc:HGNC:28248]	protein_coding	66.45
PVALB	BD	ENSG00000235963	MCCD1P1	-3.65965	-1.2489	-1.10427	0.27207	0.861869	-4.89848	FALSE		mitochondrial coiled-coil domain 1 pseudogene 1 [Source:HGNC Symbol;Acc:HGNC:33449]	unprocessed_pseudogene	57.01
PVALB	BD	ENSG00000235974	VN2R19P	-3.95386	-0.670743	-0.651308	0.516312	0.923996	-5.21661	FALSE		vomeronasal 2 receptor 19, pseudogene [Source:HGNC Symbol;Acc:HGNC:33225]	unitary_pseudogene	50.52
PVALB	BD	ENSG00000235978		0.910159	-1.4681	-1.68469	0.0951033	0.749499	-4.35598	FALSE	124906209	novel transcript, antisense to ITPR1	lncRNA	41.8
PVALB	BD	ENSG00000235979		2.27844	0.32587	0.486926	0.627354	0.945644	-5.68064	FALSE		novel transcript	lncRNA	46.06
PVALB	BD	ENSG00000235989	MORC2-AS1	-3.09781	-2.29041	-1.94239	0.054846	0.714046	-3.9035	FALSE	150291	MORC2 antisense RNA 1 [Source:HGNC Symbol;Acc:HGNC:26662]	lncRNA	49.88
PVALB	BD	ENSG00000235991		-4.0768	0.870975	0.878278	0.381856	0.892319	-5.08344	FALSE		phosphatidylinositol binding clathrin assembly protein (PICALM) pseudogene	unprocessed_pseudogene	38.76
PVALB	BD	ENSG00000235994		-3.91175	0.838871	0.794031	0.42902	0.902055	-5.13456	FALSE		novel transcript	lncRNA	58.16
PVALB	BD	ENSG00000235997	LINC01936	-2.94033	0.982895	0.873255	0.384574	0.892319	-5.08573	FALSE		long intergenic non-protein coding RNA 1936 [Source:HGNC Symbol;Acc:HGNC:52759]	lncRNA	47.93
PVALB	BD	ENSG00000236007	MTCO1P46	-0.0887973	-1.87231	-1.82115	0.0715132	0.734831	-4.1264	FALSE		MT-CO1 pseudogene 46 [Source:HGNC Symbol;Acc:HGNC:52111]	processed_pseudogene	41.65
PVALB	BD	ENSG00000236008	LINC01814	0.571355	-0.791843	-0.87509	0.383579	0.892319	-5.23891	FALSE	101929567	long intergenic non-protein coding RNA 1814 [Source:HGNC Symbol;Acc:HGNC:52618]	lncRNA	49.24
PVALB	BD	ENSG00000236013	LINC02941	1.00475	-0.788462	-0.944767	0.347009	0.884644	-5.24636	FALSE	100507477	long intergenic non-protein coding RNA 2941 [Source:HGNC Symbol;Acc:HGNC:55956]	lncRNA	36.92
PVALB	BD	ENSG00000236017	ASMTL-AS1	1.27515	-1.07598	-1.18566	0.238509	0.844098	-4.99593	FALSE		ASMTL antisense RNA 1 [Source:HGNC Symbol;Acc:HGNC:25811]	lncRNA	52.3
PVALB	BD	ENSG00000236021	COP1-DT	3.9822	-0.490639	-1.22331	0.224029	0.837101	-5.53249	FALSE		COP1 divergent transcript [Source:HGNC Symbol;Acc:HGNC:55666]	lncRNA	38.73
PVALB	BD	ENSG00000236027	PATE3	-3.22126	0.530325	0.453656	0.651039	0.948535	-5.29407	FALSE	100169851	prostate and testis expressed 3 [Source:HGNC Symbol;Acc:HGNC:35426]	protein_coding	42.17
PVALB	BD	ENSG00000236039	LINC02889	-0.074682	-0.0915585	-0.0862799	0.931413	0.993069	-5.51119	FALSE	101927630	long intergenic non-protein coding RNA 2889 [Source:HGNC Symbol;Acc:HGNC:55071]	lncRNA	37.59
PVALB	BD	ENSG00000236047	RPL13AP12	-3.25066	0.599411	0.51656	0.606581	0.941937	-5.2681	FALSE		ribosomal protein L13a pseudogene 12 [Source:HGNC Symbol;Acc:HGNC:35673]	processed_pseudogene	50.08
PVALB	BD	ENSG00000236049	LINC01920	-3.68822	1.12955	1.22183	0.224587	0.837253	-4.80459	FALSE	101929260	long intergenic non-protein coding RNA 1920 [Source:HGNC Symbol;Acc:HGNC:52738]	lncRNA	38.65
PVALB	BD	ENSG00000236051	MYCBP2-AS1	-0.00124091	-2.28467	-2.24751	0.026759	0.636872	-3.41811	FALSE	100874212	MYCBP2 antisense RNA 1 [Source:HGNC Symbol;Acc:HGNC:41023]	lncRNA	36.32
PVALB	BD	ENSG00000236052	LINC01643	2.5193	-0.12837	-0.222248	0.824565	0.977926	-5.9256	FALSE	105373010	long intergenic non-protein coding RNA 1643 [Source:HGNC Symbol;Acc:HGNC:52430]	lncRNA	41.3
PVALB	BD	ENSG00000236064		2.01194	0.956285	1.37515	0.172096	0.80487	-4.81723	FALSE	101928335	novel transcript, antisense to MID2	lncRNA	39.99
PVALB	BD	ENSG00000236065		2.54113	0.268276	0.367266	0.714181	0.958985	-5.76572	FALSE		novel transcript	lncRNA	46.18
PVALB	BD	ENSG00000236068	NT5ELP	-0.0798753	0.38014	0.412093	0.681135	0.953558	-5.42861	FALSE		5' nucleotidase, ecto-like, pseudogene [Source:HGNC Symbol;Acc:HGNC:55194]	unitary_pseudogene	37.44
PVALB	BD	ENSG00000236078	LINC01447	-3.24289	-1.23283	-1.21965	0.225408	0.837253	-4.80137	FALSE	101929086	long intergenic non-protein coding RNA 1447 [Source:HGNC Symbol;Acc:HGNC:50783]	lncRNA	49.08
PVALB	BD	ENSG00000236081	ELFN1-AS1	-3.49825	-1.75576	-1.57454	0.118456	0.772364	-4.40474	FALSE	101927125	ELFN1 antisense RNA 1 [Source:HGNC Symbol;Acc:HGNC:39071]	lncRNA	60.9
PVALB	BD	ENSG00000236088	COX10-DT	6.35367	-0.171581	-1.05439	0.294195	0.869884	-6.52372	FALSE	100874058	COX10 divergent transcript [Source:HGNC Symbol;Acc:HGNC:38873]	lncRNA	41
PVALB	BD	ENSG00000236104	ZBTB22	2.27252	-0.0497822	-0.0650058	0.948297	0.995572	-5.73521	FALSE	9278	zinc finger and BTB domain containing 22 [Source:HGNC Symbol;Acc:HGNC:13085]	protein_coding	59.46
PVALB	BD	ENSG00000236107	SCN1A-AS1	6.02637	0.106185	0.542815	0.588441	0.937396	-6.79646	FALSE	101929680	SCN1A and SCN9A antisense RNA 1 [Source:HGNC Symbol;Acc:HGNC:54069]	lncRNA	35.42
PVALB	BD	ENSG00000236107	SCN1A-AS1	6.02637	0.106185	0.542815	0.588441	0.937396	-6.79646	FALSE	102724058	SCN1A and SCN9A antisense RNA 1 [Source:HGNC Symbol;Acc:HGNC:54069]	lncRNA	35.42
PVALB	BD	ENSG00000236109		-2.26983	-0.690784	-0.657148	0.512565	0.923173	-5.2453	FALSE	105373525	novel transcript	lncRNA	39.73
PVALB	BD	ENSG00000236114		-1.44554	1.5878	1.28523	0.201622	0.819882	-4.72312	FALSE		zinc finger protein pseudogene	unprocessed_pseudogene	37.51
PVALB	BD	ENSG00000236115		-3.95828	-0.146614	-0.135378	0.89258	0.989458	-5.37942	FALSE		novel transcript	lncRNA	43.95
PVALB	BD	ENSG00000236117	LINC01639	-3.7895	1.11879	1.09096	0.277858	0.863264	-4.91656	FALSE	105373054	long intergenic non-protein coding RNA 1639 [Source:HGNC Symbol;Acc:HGNC:52426]	lncRNA	56
PVALB	BD	ENSG00000236120		0.112237	-0.927874	-0.938207	0.350353	0.884644	-5.13292	FALSE	101928228	novel transcript	lncRNA	37.83
PVALB	BD	ENSG00000236130	PTCSC2	2.43321	-0.585863	-0.896289	0.372208	0.890343	-5.45735	FALSE	101928337	papillary thyroid carcinoma susceptibility candidate 2 [Source:HGNC Symbol;Acc:HGNC:44086]	lncRNA	43.61
PVALB	BD	ENSG00000236137	CD101-AS1	-2.10387	0.533501	0.477433	0.634075	0.947297	-5.30446	FALSE	101929099	CD101 antisense RNA 1 [Source:HGNC Symbol;Acc:HGNC:55665]	lncRNA	41.76
PVALB	BD	ENSG00000236138	DUX4L26	-3.08587	-2.18433	-2.04476	0.0434527	0.693592	-3.74945	FALSE		double homeobox 4 like 26 (pseudogene) [Source:HGNC Symbol;Acc:HGNC:50807]	processed_pseudogene	68.13
PVALB	BD	ENSG00000236144	TMEM147-AS1	1.03411	-0.651626	-0.667593	0.5059	0.921358	-5.33076	FALSE	100506469	TMEM147 antisense RNA 1 [Source:HGNC Symbol;Acc:HGNC:51273]	lncRNA	56.8
PVALB	BD	ENSG00000236155	ZPLD2P	0.00855751	-2.45833	-2.24583	0.02687	0.636872	-3.42308	FALSE	101928303	zona pellucida like domain containing 2, pseudogene [Source:HGNC Symbol;Acc:HGNC:54510]	transcribed_unitary_pseudogene	48.5
PVALB	BD	ENSG00000236166		-2.51322	0.638984	0.565229	0.573159	0.934537	-5.27063	FALSE
PVALB	BD	ENSG00000236172	MIR7515HG	-2.5403	0.878262	0.873094	0.384661	0.892319	-5.11159	FALSE	102800315	MIR7515 host gene [Source:HGNC Symbol;Acc:HGNC:49838]	lncRNA	38.53
PVALB	BD	ENSG00000236173		-3.59825	0.132313	0.124515	0.901152	0.989738	-5.37469	FALSE		novel transcript	lncRNA	49.43
PVALB	BD	ENSG00000236187	GJA6P	-3.47387	-2.02841	-1.80729	0.0736635	0.738431	-4.09829	FALSE		gap junction protein alpha 6, pseudogene [Source:HGNC Symbol;Acc:HGNC:32542]	processed_pseudogene	47.89
PVALB	BD	ENSG00000236197	PPP1R9A-AS1	-3.01965	-0.535228	-0.497032	0.620236	0.945644	-5.28473	FALSE		PPP1R9A antisense RNA 1 [Source:HGNC Symbol;Acc:HGNC:40696]	lncRNA	36.26
PVALB	BD	ENSG00000236200	KDM4A-AS1	-2.58981	-0.716298	-0.598579	0.55078	0.929767	-5.23616	FALSE		KDM4A antisense RNA 1 [Source:HGNC Symbol;Acc:HGNC:40528]	lncRNA	49.01
PVALB	BD	ENSG00000236204	LINC01376	5.34734	-0.0963622	-0.369769	0.71232	0.958985	-6.59961	FALSE	400945	long intergenic non-protein coding RNA 1376 [Source:HGNC Symbol;Acc:HGNC:50637]	lncRNA	39.72
PVALB	BD	ENSG00000236206		-3.26042	-0.324641	-0.311587	0.75599	0.966086	-5.36356	FALSE		novel transcript	lncRNA	41.05
PVALB	BD	ENSG00000236212		1.29131	-1.22412	-1.85798	0.0660546	0.726576	-4.23225	FALSE		novel transcript	lncRNA	38.9
PVALB	BD	ENSG00000236213		1.32064	-0.320077	-0.34349	0.731936	0.961731	-5.59276	FALSE		novel transcript	lncRNA	40.71
PVALB	BD	ENSG00000236230		3.60177	-0.661916	-1.39778	0.16521	0.803194	-5.28121	FALSE		novel transcript	lncRNA	39.83
PVALB	BD	ENSG00000236253	SLC25A3P1	-2.36679	-1.47416	-1.48476	0.14069	0.789573	-4.52913	FALSE	163742	solute carrier family 25 member 3 pseudogene 1 [Source:HGNC Symbol;Acc:HGNC:26869]	transcribed_processed_pseudogene	43.82
PVALB	BD	ENSG00000236255		-0.629442	0.087349	0.0759127	0.939637	0.99382	-5.38778	FALSE		novel transcript	lncRNA	48.08
PVALB	BD	ENSG00000236256	DIAPH2-AS1	-2.0216	0.227069	0.202323	0.840067	0.979617	-5.38705	FALSE	10824	DIAPH2 antisense RNA 1 [Source:HGNC Symbol;Acc:HGNC:16972]	lncRNA	38.04
PVALB	BD	ENSG00000236262	SHANK2-AS2	-3.56152	-0.099195	-0.0859749	0.931655	0.993069	-5.37803	FALSE		SHANK2 antisense RNA 2 [Source:HGNC Symbol;Acc:HGNC:40015]	lncRNA	48
PVALB	BD	ENSG00000236279	CLEC2L	6.36132	-0.243125	-1.51169	0.133703	0.787135	-5.95757	FALSE	154790	C-type lectin domain family 2 member L [Source:HGNC Symbol;Acc:HGNC:21969]	protein_coding	50.4
PVALB	BD	ENSG00000236283		4.65575	0.329795	0.982187	0.32833	0.880773	-5.94134	FALSE		novel transcript, antisense to SLC38A11 and SCN3A	lncRNA	36.49
PVALB	BD	ENSG00000236287	ZBED5	5.18263	0.27627	1.11837	0.266036	0.857698	-6.03877	FALSE	58486	zinc finger BED-type containing 5 [Source:HGNC Symbol;Acc:HGNC:30803]	protein_coding	40.77
PVALB	BD	ENSG00000236289	GACAT3	-3.68101	-0.539747	-0.54612	0.586175	0.936551	-5.27465	FALSE		gastric cancer associated transcript 3 [Source:HGNC Symbol;Acc:HGNC:50847]	lncRNA	46.27
PVALB	BD	ENSG00000236303	LINC02646	5.82486	0.0833485	0.316711	0.75211	0.965477	-6.75851	FALSE		long intergenic non-protein coding RNA 2646 [Source:HGNC Symbol;Acc:HGNC:54130]	lncRNA	46.41
PVALB	BD	ENSG00000236306	LINC01241	-1.00133	1.34966	1.26438	0.208974	0.824909	-4.79408	FALSE	101929582	long intergenic non-protein coding RNA 1241 [Source:HGNC Symbol;Acc:HGNC:49804]	lncRNA	36.63
PVALB	BD	ENSG00000236311	TLX1NB	-2.13917	-1.06448	-1.02546	0.307571	0.874258	-4.98615	FALSE	100038246	TLX1 neighbor [Source:HGNC Symbol;Acc:HGNC:37183]	lncRNA	51.11
PVALB	BD	ENSG00000236319		-1.82993	-0.495577	-0.491109	0.624404	0.945644	-5.33016	FALSE		peptidase D (PEPD) pseudogene	transcribed_processed_pseudogene	39.73
PVALB	BD	ENSG00000236320	SLFN14	-4.16054	-1.98134	-2.14995	0.0339213	0.665527	-3.58169	FALSE	342618	schlafen family member 14 [Source:HGNC Symbol;Acc:HGNC:32689]	protein_coding	41.26
PVALB	BD	ENSG00000236333	TRHDE-AS1	0.735583	-0.598857	-0.573226	0.567753	0.933993	-5.37387	FALSE		TRHDE antisense RNA 1 [Source:HGNC Symbol;Acc:HGNC:27471]	lncRNA	38.18
PVALB	BD	ENSG00000236341		-0.157502	-1.44816	-1.36455	0.175396	0.807003	-4.70189	FALSE		novel transcript	lncRNA	41.52
PVALB	BD	ENSG00000236347		-2.67736	0.0336931	0.036767	0.970743	0.997092	-5.40265	FALSE		novel transcript	lncRNA	38.9
PVALB	BD	ENSG00000236356		-3.37459	0.632817	0.643237	0.521513	0.925569	-5.22783	FALSE		novel transcript	lncRNA	39.87
PVALB	BD	ENSG00000236358		4.64388	-0.127507	-0.414169	0.679619	0.95342	-6.32791	FALSE		novel transcript	lncRNA	40.86
PVALB	BD	ENSG00000236364		-3.38697	-0.88568	-0.74157	0.460051	0.907068	-5.15901	FALSE		novel transcript, antisense to UCK2	lncRNA	48.11
PVALB	BD	ENSG00000236366		-0.113688	-1.01885	-1.06848	0.287825	0.866613	-5.0266	FALSE	153910	novel transcript	lncRNA	39.5
PVALB	BD	ENSG00000236373	LINC02653	2.34698	-0.892902	-1.30705	0.194133	0.817188	-5.07918	FALSE	101926942	long intergenic non-protein coding RNA 2653 [Source:HGNC Symbol;Acc:HGNC:54138]	lncRNA	37.18
PVALB	BD	ENSG00000236375	POU5F1P5	-3.88478	-0.280405	-0.254912	0.799304	0.973424	-5.36145	FALSE		POU class 5 homeobox 1 pseudogene 5 [Source:HGNC Symbol;Acc:HGNC:33311]	processed_pseudogene	52.89
PVALB	BD	ENSG00000236380	VENTXP7	-0.291184	-2.87464	-2.46214	0.0154863	0.588774	-3.02589	FALSE		VENT homeobox pseudogene 7 [Source:HGNC Symbol;Acc:HGNC:13638]	processed_pseudogene	64.51
PVALB	BD	ENSG00000236383	CCDC200	-2.43738	0.0622913	0.0555126	0.955839	0.996153	-5.37209	FALSE	100874261	coiled-coil domain containing 200 [Source:HGNC Symbol;Acc:HGNC:43658]	protein_coding	55.06
PVALB	BD	ENSG00000236390		-3.92109	-1.74036	-1.59711	0.113332	0.766016	-4.37591	FALSE		novel transcript	lncRNA	49.52
PVALB	BD	ENSG00000236393		-2.81103	0.634701	0.597946	0.551201	0.929767	-5.26693	FALSE	101927476	novel transcript	lncRNA	48.08
PVALB	BD	ENSG00000236397	DDX11L2	-3.42255	-0.564246	-0.501218	0.617297	0.945566	-5.27261	FALSE		DEAD/H-box helicase 11 like 2 (pseudogene) [Source:HGNC Symbol;Acc:HGNC:37103]	unprocessed_pseudogene	58.13
PVALB	BD	ENSG00000236404	VLDLR-AS1	5.21619	-0.797295	-3.03926	0.00301256	0.43002	-2.2284	FALSE	401491	VLDLR antisense RNA 1 [Source:HGNC Symbol;Acc:HGNC:49621]	lncRNA	39.69
PVALB	BD	ENSG00000236423	LINC01134	-2.48756	1.45863	1.25444	0.212548	0.828732	-4.76698	FALSE	100133612	long intergenic non-protein coding RNA 1134 [Source:HGNC Symbol;Acc:HGNC:49449]	lncRNA	56.61
PVALB	BD	ENSG00000236432	MFF-DT	-0.205005	-0.509056	-0.511453	0.610139	0.943363	-5.38541	FALSE		MFF divergent transcript [Source:HGNC Symbol;Acc:HGNC:41067]	lncRNA	40.52
PVALB	BD	ENSG00000236438	FAM157A	-0.214374	0.64586	0.713548	0.477135	0.913869	-5.23357	FALSE		family with sequence similarity 157 member A [Source:HGNC Symbol;Acc:HGNC:34079]	transcribed_unprocessed_pseudogene	46.93
PVALB	BD	ENSG00000236449		0.279139	0.331829	0.331843	0.740688	0.963945	-5.44184	FALSE		novel transcript, antisense to WIPF1 and CHRNA1	lncRNA	42.96
PVALB	BD	ENSG00000236451		4.6168	-0.315938	-0.965504	0.336575	0.883975	-6.11017	FALSE		novel transcript	lncRNA	38.39
PVALB	BD	ENSG00000236453		-2.11096	-0.620936	-0.591045	0.555797	0.930372	-5.29519	FALSE		novel transcript	lncRNA	37.55
PVALB	BD	ENSG00000236463	LINC00427	-3.73474	-1.61321	-1.4923	0.138704	0.788165	-4.50141	FALSE		long intergenic non-protein coding RNA 427 [Source:HGNC Symbol;Acc:HGNC:42762]	lncRNA	40.97
PVALB	BD	ENSG00000236466	RCAN2-DT	-1.45585	-0.44997	-0.416799	0.6777	0.952865	-5.38149	FALSE		RCAN2 divergent transcript [Source:HGNC Symbol;Acc:HGNC:55661]	lncRNA	37.36
PVALB	BD	ENSG00000236467	KCNMA1-AS1	1.5981	1.34761	1.62343	0.107582	0.760303	-4.52544	FALSE	101929328	KCNMA1 antisense RNA 1 [Source:HGNC Symbol;Acc:HGNC:51213]	lncRNA	41.49
PVALB	BD	ENSG00000236469		-2.27836	0.622025	0.630781	0.529594	0.925812	-5.26343	FALSE		novel transcript, antisense to NAGK	lncRNA	45.61
PVALB	BD	ENSG00000236478		-2.81166	-0.245734	-0.198908	0.84273	0.979617	-5.34931	FALSE		heterogeneous nuclear ribonucleoprotein A3 (HNRNPA3) pseudogene	processed_pseudogene	45.38
PVALB	BD	ENSG00000236485	LINC01945	-0.782496	-1.0551	-0.915247	0.362219	0.886706	-5.07914	FALSE		long intergenic non-protein coding RNA 1945 [Source:HGNC Symbol;Acc:HGNC:52769]	lncRNA	36.43
PVALB	BD	ENSG00000236491		-2.48541	-0.350594	-0.288043	0.773898	0.969394	-5.33448	FALSE		novel pseudogene	unprocessed_pseudogene	38.75
PVALB	BD	ENSG00000236497	LINC01744	-2.26604	0.969222	0.942159	0.348336	0.884644	-5.06178	FALSE	101927683	long intergenic non-protein coding RNA 1744 [Source:HGNC Symbol;Acc:HGNC:52532]	lncRNA	42.29
PVALB	BD	ENSG00000236501		4.21539	-0.662167	-1.80239	0.0744352	0.739768	-4.70565	FALSE		novel transcript	lncRNA	39.31
PVALB	BD	ENSG00000236504		-2.81116	-0.587932	-0.547853	0.584989	0.936512	-5.29185	FALSE		sperm antigen with calponin homology and coiled-coil domains 1 (SPECC1) pseudogene	unprocessed_pseudogene	42.85
PVALB	BD	ENSG00000236510		-1.13832	-0.476357	-0.413899	0.679816	0.953438	-5.30617	FALSE		novel transcript	lncRNA	48.87
PVALB	BD	ENSG00000236511	LINC01231	-2.48932	1.81057	1.6086	0.110793	0.76251	-4.36633	FALSE		long intergenic non-protein coding RNA 1231 [Source:HGNC Symbol;Acc:HGNC:49688]	lncRNA	42.16
PVALB	BD	ENSG00000236519	LINC01424	-3.81248	1.23558	1.11575	0.267151	0.858273	-4.8896	FALSE		long intergenic non-protein coding RNA 1424 [Source:HGNC Symbol;Acc:HGNC:40558]	lncRNA	51.01
PVALB	BD	ENSG00000236531		-3.02801	-0.196787	-0.199355	0.842382	0.979617	-5.41069	FALSE		novel transcript	lncRNA	42.26
PVALB	BD	ENSG00000236532	LINC01695	1.43695	-1.17063	-1.29556	0.19805	0.819192	-4.89224	FALSE	101927973	long intergenic non-protein coding RNA 1695 [Source:HGNC Symbol;Acc:HGNC:52483]	lncRNA	36.7
PVALB	BD	ENSG00000236540		-1.44623	0.536477	0.44646	0.656211	0.950638	-5.29278	FALSE		novel transcript, antisense to C22orf25	lncRNA	54.75
PVALB	BD	ENSG00000236543		-0.779805	-0.465272	-0.383019	0.702502	0.957502	-5.31916	FALSE	102723971	novel beta-lactoglobulin-like protein	protein_coding	61.5
PVALB	BD	ENSG00000236544	EN2-DT	-2.40365	-1.55758	-1.5022	0.136133	0.787135	-4.50176	FALSE		EN2 divergent transcript [Source:HGNC Symbol;Acc:HGNC:55659]	lncRNA	52.8
PVALB	BD	ENSG00000236548	RNF217-AS1	4.45552	-0.164116	-0.540858	0.589784	0.937396	-6.22472	FALSE		RNF217 antisense RNA 1 (head to head) [Source:HGNC Symbol;Acc:HGNC:50866]	lncRNA	37.46
PVALB	BD	ENSG00000236549	RPS27AP7	-4.00052	0.267288	0.232471	0.816638	0.975996	-5.35969	FALSE		RPS27A pseudogene 7 [Source:HGNC Symbol;Acc:HGNC:35735]	processed_pseudogene	40.22
PVALB	BD	ENSG00000236552	RPL13AP5	-0.602335	-0.112576	-0.14699	0.88343	0.987546	-5.36745	FALSE	728658	ribosomal protein L13a pseudogene 5 [Source:HGNC Symbol;Acc:HGNC:23736]	processed_pseudogene	57.35
PVALB	BD	ENSG00000236559	BCL2L1-AS1	-4.11081	-1.3664	-1.25278	0.213149	0.829153	-4.7607	FALSE		BCL2L1 antisense RNA 1 [Source:HGNC Symbol;Acc:HGNC:40095]	lncRNA	46.42
PVALB	BD	ENSG00000236567	TCF3P1	-3.49598	-1.02547	-0.895191	0.372791	0.890566	-5.05917	FALSE		transcription factor 3 pseudogene 1 [Source:HGNC Symbol;Acc:HGNC:49742]	processed_pseudogene	65.51
PVALB	BD	ENSG00000236576		-3.36486	-0.0242737	-0.0206816	0.98354	0.998122	-5.36676	FALSE		zinc finger protein pseudogene	processed_pseudogene	36.31
PVALB	BD	ENSG00000236581	STARD13-AS	-1.84586	-1.0423	-0.898428	0.371072	0.889518	-5.05655	FALSE		STARD13 antisense RNA [Source:HGNC Symbol;Acc:HGNC:40873]	lncRNA	40.71
PVALB	BD	ENSG00000236609	ZNF853	4.24109	0.608036	1.57304	0.118803	0.773285	-5.13213	FALSE	54753	zinc finger protein 853 [Source:HGNC Symbol;Acc:HGNC:21767]	protein_coding	57.56
PVALB	BD	ENSG00000236635	LINC02540	-1.43112	2.96616	2.78422	0.00639568	0.512738	-2.38047	FALSE	105377860	long intergenic non-protein coding RNA 2540 [Source:HGNC Symbol;Acc:HGNC:53573]	lncRNA	35.42
PVALB	BD	ENSG00000236636		-3.95425	-0.468933	-0.415787	0.678439	0.952906	-5.31572	FALSE		novel pseudogene	processed_pseudogene	40.74
PVALB	BD	ENSG00000236648	LINC02810	-2.5994	1.19042	1.15295	0.251623	0.8539	-4.87942	FALSE		long intergenic non-protein coding RNA 2810 [Source:HGNC Symbol;Acc:HGNC:54342]	lncRNA	51
PVALB	BD	ENSG00000236651	DLX2-DT	-3.75636	0.0748189	0.0696533	0.944606	0.994546	-5.38338	FALSE	104326193	DLX2 divergent transcript [Source:HGNC Symbol;Acc:HGNC:50638]	lncRNA	51.56
PVALB	BD	ENSG00000236670	KRT18P5	-3.712	0.928921	0.828545	0.409295	0.895494	-5.11081	FALSE		keratin 18 pseudogene 5 [Source:HGNC Symbol;Acc:HGNC:19259]	processed_pseudogene	54.69
PVALB	BD	ENSG00000236671	PRKG1-AS1	0.811767	0.0422758	0.0527044	0.95807	0.996153	-5.63539	FALSE		PRKG1 antisense RNA 1 [Source:HGNC Symbol;Acc:HGNC:45029]	lncRNA	36.23
PVALB	BD	ENSG00000236675	MTX1P1	2.40106	-0.0250945	-0.0405874	0.967704	0.997079	-5.81476	FALSE		metaxin 1 pseudogene 1 [Source:HGNC Symbol;Acc:HGNC:7505]	unprocessed_pseudogene	55.92
PVALB	BD	ENSG00000236678	LINC00347	-0.62652	-1.93366	-1.79249	0.0760168	0.73997	-4.15379	FALSE		long intergenic non-protein coding RNA 347 [Source:HGNC Symbol;Acc:HGNC:27890]	lncRNA	38.14
PVALB	BD	ENSG00000236682	MAP3K2-DT	0.0811742	0.651393	0.660626	0.51034	0.92259	-5.30494	FALSE		MAP3K2 divergent transcript [Source:HGNC Symbol;Acc:HGNC:54088]	lncRNA	46.44
PVALB	BD	ENSG00000236699	ARHGEF38	0.285424	1.01825	1.12822	0.261873	0.857698	-5.01064	FALSE	54848	Rho guanine nucleotide exchange factor 38 [Source:HGNC Symbol;Acc:HGNC:25968]	protein_coding	36.36
PVALB	BD	ENSG00000236700	LINC01010	-0.247408	0.896303	0.957558	0.340548	0.883996	-5.1112	FALSE		long intergenic non-protein coding RNA 1010 [Source:HGNC Symbol;Acc:HGNC:48978]	lncRNA	40.53
PVALB	BD	ENSG00000236708	SDK1-AS1	0.549988	0.197719	0.196077	0.84494	0.979695	-5.53058	FALSE		SDK1 antisense RNA 1 [Source:HGNC Symbol;Acc:HGNC:40883]	lncRNA	46.78
PVALB	BD	ENSG00000236709	DAPK1-IT1	-3.62099	-0.951743	-0.837388	0.404331	0.895105	-5.09995	FALSE	100506897	DAPK1 intronic transcript 1 [Source:HGNC Symbol;Acc:HGNC:43591]	lncRNA	43.44
PVALB	BD	ENSG00000236714	LINC01844	2.58756	-0.307984	-0.399929	0.690044	0.95498	-5.79213	FALSE		long intergenic non-protein coding RNA 1844 [Source:HGNC Symbol;Acc:HGNC:52660]	lncRNA	43.98
PVALB	BD	ENSG00000236720	LINC01741	-3.6185	-2.16348	-2.01798	0.0462176	0.696083	-3.78951	FALSE	101928778	long intergenic non-protein coding RNA 1741 [Source:HGNC Symbol;Acc:HGNC:52529]	lncRNA	41.68
PVALB	BD	ENSG00000236751	LINC01186	-1.10075	-0.129685	-0.130294	0.89659	0.989738	-5.43785	FALSE		long intergenic non-protein coding RNA 1186 [Source:HGNC Symbol;Acc:HGNC:49573]	lncRNA	41.58
PVALB	BD	ENSG00000236753	MKLN1-AS	0.574636	1.41271	1.35167	0.17947	0.810207	-4.74145	FALSE	100506881	MKLN1 antisense RNA [Source:HGNC Symbol;Acc:HGNC:40374]	lncRNA	41.94
PVALB	BD	ENSG00000236756	DNAJC9-AS1	-2.22156	2.3185	1.92632	0.0568465	0.714271	-3.92651	FALSE	414245	DNAJC9 and MRPS16 antisense RNA 1 [Source:HGNC Symbol;Acc:HGNC:31432]	lncRNA	41.21
PVALB	BD	ENSG00000236760		3.17016	-0.810042	-1.39721	0.165379	0.803194	-5.04084	FALSE		novel transcript	lncRNA	48.86
PVALB	BD	ENSG00000236778	INTS6-AS1	2.40019	0.364753	0.488267	0.626408	0.945644	-5.67012	FALSE		INTS6 antisense RNA 1 [Source:HGNC Symbol;Acc:HGNC:42691]	lncRNA	40.16
PVALB	BD	ENSG00000236780	LINC01829	1.11076	0.35073	0.435286	0.664274	0.951482	-5.53933	FALSE	644838	long intergenic non-protein coding RNA 1829 [Source:HGNC Symbol;Acc:HGNC:52635]	lncRNA	37.52
PVALB	BD	ENSG00000236782	ZNF593OS	-3.48128	0.460241	0.392541	0.695477	0.956321	-5.31017	FALSE	118568799	ZNF593 opposite strand [Source:HGNC Symbol;Acc:HGNC:41278]	protein_coding	61.55
PVALB	BD	ENSG00000236790	LINC00299	4.65574	-0.501368	-1.28239	0.202609	0.821116	-5.65256	FALSE	339789	long intergenic non-protein coding RNA 299 [Source:HGNC Symbol;Acc:HGNC:27940]	lncRNA	43.37
PVALB	BD	ENSG00000236796		0.288493	-1.94501	-1.89354	0.0611185	0.71437	-4.01927	FALSE		pseudogene similar to part of membrane guanylyl cyclase	unprocessed_pseudogene	41.52
PVALB	BD	ENSG00000236810	ELOA-AS1	4.07978	-0.118983	-0.283382	0.777458	0.970329	-6.23256	FALSE	100506963	ELOA antisense RNA 1 [Source:HGNC Symbol;Acc:HGNC:50582]	lncRNA	46.31
PVALB	BD	ENSG00000236816	ANKRD20A7P	4.97971	-0.0814247	-0.252625	0.801066	0.973531	-6.48328	FALSE		ankyrin repeat domain 20 family member A7, pseudogene [Source:HGNC Symbol;Acc:HGNC:31980]	transcribed_unprocessed_pseudogene	36.13
PVALB	BD	ENSG00000236817		-1.202	1.25161	1.27709	0.204467	0.821606	-4.78753	FALSE	102724446	novel transcript	lncRNA	38.83
PVALB	BD	ENSG00000236819	LINC01563	3.76868	-0.102121	-0.227482	0.820504	0.977332	-6.1991	FALSE	101060544	long intergenic non-protein coding RNA 1563 [Source:HGNC Symbol;Acc:HGNC:51343]	lncRNA	44.08
PVALB	BD	ENSG00000236824	BCYRN1	8.86042	-0.0333044	-0.184936	0.853821	0.981262	-8.46501	FALSE	618	brain cytoplasmic RNA 1 [Source:HGNC Symbol;Acc:HGNC:1022]	scRNA	53
PVALB	BD	ENSG00000236827	LINC00529	-3.77121	-0.258522	-0.268607	0.788774	0.972055	-5.36626	FALSE		long intergenic non-protein coding RNA 529 [Source:HGNC Symbol;Acc:HGNC:15544]	lncRNA	40.91
PVALB	BD	ENSG00000236829		-2.30148	0.416533	0.349132	0.727709	0.961184	-5.31629	FALSE	100134368	ribosomal protein L23a (RPL23A) pseudogene	transcribed_processed_pseudogene	52.37
PVALB	BD	ENSG00000236830	CBR3-AS1	2.647	-0.390163	-0.569538	0.570243	0.93434	-5.67433	FALSE	100506428	CBR3 antisense RNA 1 [Source:HGNC Symbol;Acc:HGNC:43664]	lncRNA	47.9
PVALB	BD	ENSG00000236854		-3.34386	0.123752	0.112883	0.910345	0.990484	-5.38928	FALSE	285045	long intergenic non-protein coding RNA 486 [Source:NCBI gene (formerly Entrezgene);Acc:285045]	lncRNA	41.12
PVALB	BD	ENSG00000236856		-2.18749	0.0135508	0.013971	0.98888	0.998124	-5.43407	FALSE		novel transcript	lncRNA	45.95
PVALB	BD	ENSG00000236858		-3.20042	0.793308	0.766084	0.445394	0.904061	-5.16276	FALSE		novel transcript	lncRNA	45.11
PVALB	BD	ENSG00000236859	NIFK-AS1	3.85904	-0.206845	-0.510648	0.610701	0.943363	-6.05354	FALSE	254128	NIFK antisense RNA 1 [Source:HGNC Symbol;Acc:HGNC:27385]	lncRNA	44.13
PVALB	BD	ENSG00000236860	RPL39P29	-3.50715	-3.37712	-2.9741	0.00366723	0.441697	-2.018	FALSE		ribosomal protein L39 pseudogene 29 [Source:HGNC Symbol;Acc:HGNC:35808]	processed_pseudogene	40.13
PVALB	BD	ENSG00000236864		-3.46988	-0.132128	-0.1372	0.891143	0.989094	-5.40468	FALSE		novel transcript	lncRNA	42.84
PVALB	BD	ENSG00000236869	ZKSCAN7-AS1	2.83106	-0.188844	-0.243822	0.807858	0.974877	-5.80279	FALSE	112840933	ZKSCAN7 ZNF cluster antisense RNA 1 [Source:HGNC Symbol;Acc:HGNC:53964]	lncRNA	42.76
PVALB	BD	ENSG00000236871	LINC00106	-0.0084441	-0.516725	-0.458873	0.647301	0.948271	-5.34817	FALSE	751580	long intergenic non-protein coding RNA 106 [Source:HGNC Symbol;Acc:HGNC:31843]	lncRNA	58.5
PVALB	BD	ENSG00000236885		-0.738249	1.30959	1.18474	0.23887	0.844098	-4.88129	FALSE		novel transcript	lncRNA	38.86
PVALB	BD	ENSG00000236886		5.14731	-0.232036	-0.657267	0.512505	0.923171	-6.41377	FALSE
PVALB	BD	ENSG00000236888	RPS20P5	-3.95664	-0.7405	-0.662121	0.509386	0.922228	-5.20842	FALSE		ribosomal protein S20 pseudogene 5 [Source:HGNC Symbol;Acc:HGNC:36367]	processed_pseudogene	41.94
PVALB	BD	ENSG00000236892		-0.797788	-1.11864	-1.07003	0.287132	0.86641	-4.96071	FALSE		novel transcript	lncRNA	44.52
PVALB	BD	ENSG00000236894	LINC03028	-1.73407	-0.335615	-0.304248	0.761558	0.966602	-5.37804	FALSE		long intergenic non-protein coding RNA 3028 [Source:HGNC Symbol;Acc:HGNC:56168]	transcribed_unprocessed_pseudogene	40.85
PVALB	BD	ENSG00000236901	MIR600HG	5.73435	-0.131378	-0.696549	0.487668	0.916368	-6.60996	FALSE	81571	MIR600 host gene [Source:HGNC Symbol;Acc:HGNC:23642]	lncRNA	53.98
PVALB	BD	ENSG00000236908	LINC02827	-2.72908	-1.04245	-0.889345	0.375909	0.891282	-5.06144	FALSE		long intergenic non-protein coding RNA 2827 [Source:HGNC Symbol;Acc:HGNC:54358]	lncRNA	53.76
PVALB	BD	ENSG00000236914	LINC01852	-3.35273	1.54681	1.38349	0.169534	0.803194	-4.626	FALSE	107984773	long intergenic non-protein coding RNA 1852 [Source:HGNC Symbol;Acc:HGNC:52668]	lncRNA	44.53
PVALB	BD	ENSG00000236915	CLCA4-AS1	2.01942	-1.13304	-1.70557	0.0911298	0.749499	-4.43144	FALSE	105378828	CLCA4 antisense RNA 1 [Source:HGNC Symbol;Acc:HGNC:54055]	lncRNA	37.83
PVALB	BD	ENSG00000236922	LINC01378	4.20762	-0.25479	-0.558707	0.577585	0.934745	-6.1538	FALSE		long intergenic non-protein coding RNA 1378 [Source:HGNC Symbol;Acc:HGNC:50645]	lncRNA	35.04
PVALB	BD	ENSG00000236924		-2.52413	-1.32668	-1.22961	0.221671	0.834919	-4.78662	FALSE		novel transcript	lncRNA	45.92
PVALB	BD	ENSG00000236939	BAALC-AS2	-2.73926	-1.95522	-1.65457	0.101085	0.754146	-4.30163	FALSE		BAALC antisense RNA 2 [Source:HGNC Symbol;Acc:HGNC:28595]	lncRNA	46.74
PVALB	BD	ENSG00000236948		3.01873	-0.656639	-1.31271	0.192225	0.814347	-5.14647	FALSE		novel transcript	lncRNA	46.87
PVALB	BD	ENSG00000236957		-3.35185	0.672691	0.703006	0.483653	0.914346	-5.21218	FALSE		pseudogene similar to part of a immunoglobulin receptor-like protein	transcribed_unprocessed_pseudogene	44.48
PVALB	BD	ENSG00000236959	SULT1D1P	-3.33847	-1.40651	-1.29132	0.199508	0.819752	-4.7245	FALSE		sulfotransferase family 1D member 1, pseudogene [Source:HGNC Symbol;Acc:HGNC:30659]	transcribed_unitary_pseudogene	35.44
PVALB	BD	ENSG00000236961		-3.47449	1.43551	1.51143	0.13377	0.787135	-4.49749	FALSE		novel transcript	lncRNA	47.31
PVALB	BD	ENSG00000236963	LINC01141	3.31927	-0.0217175	-0.050059	0.960173	0.99634	-6.03696	FALSE		long intergenic non-protein coding RNA 1141 [Source:HGNC Symbol;Acc:HGNC:49455]	lncRNA	48.5
PVALB	BD	ENSG00000236975	LINC02814	0.736646	1.034	1.04525	0.298376	0.87111	-5.11006	FALSE		long intergenic non-protein coding RNA 2814 [Source:HGNC Symbol;Acc:HGNC:54346]	lncRNA	46.52
PVALB	BD	ENSG00000236980	C3orf84	-3.25265	0.437489	0.417448	0.677227	0.952865	-5.33629	FALSE	646498	chromosome 3 open reading frame 84 [Source:HGNC Symbol;Acc:HGNC:44666]	protein_coding	49.86
PVALB	BD	ENSG00000236990		-2.37401	0.521771	0.528867	0.598046	0.938475	-5.30859	FALSE		novel transcript (FLJ31241)	lncRNA	41.87
PVALB	BD	ENSG00000237001	WASF3-AS1	-2.36441	-1.4764	-1.34058	0.183034	0.810847	-4.66861	FALSE		WASF3 antisense RNA 1 [Source:HGNC Symbol;Acc:HGNC:39841]	lncRNA	40.76
PVALB	BD	ENSG00000237004	ZNRF2P1	-1.86481	1.11633	0.922574	0.358405	0.885811	-5.03401	FALSE		zinc and ring finger 2 pseudogene 1 [Source:HGNC Symbol;Acc:HGNC:42792]	transcribed_processed_pseudogene	38.9
PVALB	BD	ENSG00000237013	LINC01812	-2.13948	-1.28081	-1.17083	0.244393	0.849342	-4.85389	FALSE	101927701	long intergenic non-protein coding RNA 1812 [Source:HGNC Symbol;Acc:HGNC:52616]	lncRNA	38.51
PVALB	BD	ENSG00000237017	PRPF31-AS1	-2.77411	-3.5963	-3.23611	0.00163405	0.395857	-1.42726	FALSE		PRPF31 antisense RNA 1 [Source:HGNC Symbol;Acc:HGNC:40700]	lncRNA	58.48
PVALB	BD	ENSG00000237036	ZEB1-AS1	3.48548	-0.284946	-0.556626	0.579001	0.935196	-5.94429	FALSE	220930	ZEB1 antisense RNA 1 [Source:HGNC Symbol;Acc:HGNC:42354]	lncRNA	38.57
PVALB	BD	ENSG00000237037	NDUFA6-DT	4.35156	-0.0939708	-0.241038	0.810009	0.975092	-6.25407	FALSE		NDUFA6 divergent transcript [Source:HGNC Symbol;Acc:HGNC:45273]	lncRNA	48.49
PVALB	BD	ENSG00000237057	LINC02087	-3.77911	1.04739	1.13543	0.258853	0.856436	-4.89162	FALSE		long intergenic non-protein coding RNA 2087 [Source:HGNC Symbol;Acc:HGNC:52938]	lncRNA	43.62
PVALB	BD	ENSG00000237074	LINC02942	5.2495	-0.17496	-0.69398	0.489271	0.916761	-6.38674	FALSE		long intergenic non-protein coding RNA 2942 [Source:HGNC Symbol;Acc:HGNC:55957]	lncRNA	38.84
PVALB	BD	ENSG00000237092	LINC01065	-1.14343	-0.504077	-0.487603	0.626877	0.945644	-5.34496	FALSE		long intergenic non-protein coding RNA 1065 [Source:HGNC Symbol;Acc:HGNC:49103]	lncRNA	40.68
PVALB	BD	ENSG00000237094		-1.27872	-0.705055	-0.637096	0.525489	0.925569	-5.21558	FALSE		pseudogene similar to part of septin 14 SEPT14	transcribed_unprocessed_pseudogene	40.44
PVALB	BD	ENSG00000237101		-1.85281	-1.6235	-1.32842	0.187002	0.814221	-4.67594	FALSE	101927164	novel transcript	lncRNA	45.06
PVALB	BD	ENSG00000237118	CYP2F2P	-3.46867	-0.964619	-0.831862	0.407429	0.895226	-5.1051	FALSE		cytochrome P450 family 2 subfamily F member 2, pseudogene [Source:HGNC Symbol;Acc:HGNC:18851]	transcribed_processed_pseudogene	52.71
PVALB	BD	ENSG00000237121	PIEZO1P2	-1.75087	0.0786356	0.0778435	0.938105	0.99382	-5.45725	FALSE		piezo type mechanosensitive ion channel component 1 pseudogene 2 [Source:HGNC Symbol;Acc:HGNC:42861]	unprocessed_pseudogene	47.64
PVALB	BD	ENSG00000237125	HAND2-AS1	1.06464	1.13436	1.30742	0.194008	0.817188	-4.82981	FALSE	79804	HAND2 antisense RNA 1 [Source:HGNC Symbol;Acc:HGNC:48872]	lncRNA	39.48
PVALB	BD	ENSG00000237126		-0.540015	-2.30129	-2.01452	0.0465852	0.696083	-3.8035	FALSE		novel transcript	lncRNA	49.25
PVALB	BD	ENSG00000237128	LINC02652	-1.01755	0.139714	0.139445	0.889373	0.988836	-5.43942	FALSE	105376468	long intergenic non-protein coding RNA 2652 [Source:HGNC Symbol;Acc:HGNC:54137]	lncRNA	43.13
PVALB	BD	ENSG00000237135	DDX10P1	-1.84942	0.356046	0.283663	0.777244	0.970223	-5.33983	FALSE		DEAD-box helicase 10 pseudogene 1 [Source:HGNC Symbol;Acc:HGNC:44960]	processed_pseudogene	38.62
PVALB	BD	ENSG00000237136	C4orf51	-0.384451	1.34686	1.42645	0.156791	0.798137	-4.6373	FALSE	646603	chromosome 4 open reading frame 51 [Source:HGNC Symbol;Acc:HGNC:37264]	protein_coding	41.96
PVALB	BD	ENSG00000237153		1.7083	2.42997	2.78876	0.00631305	0.512738	-2.33898	FALSE		novel transcript	lncRNA	39.84
PVALB	BD	ENSG00000237159	CNTFR-AS1	-1.57228	-0.799413	-0.662888	0.508897	0.921928	-5.20312	FALSE	415056	CNTFR antisense RNA 1 [Source:HGNC Symbol;Acc:HGNC:48712]	lncRNA	56.3
PVALB	BD	ENSG00000237172	B3GNT9	0.192819	-0.474329	-0.399562	0.690314	0.954993	-5.36673	FALSE	84752	UDP-GlcNAc:betaGal beta-1,3-N-acetylglucosaminyltransferase 9 [Source:HGNC Symbol;Acc:HGNC:28714]	protein_coding	62.76
PVALB	BD	ENSG00000237187	NR2F1-AS1	7.10869	-0.280914	-2.09357	0.0387766	0.6827	-5.30394	FALSE	441094	NR2F1 antisense RNA 1 [Source:HGNC Symbol;Acc:HGNC:48622]	lncRNA	38.28
PVALB	BD	ENSG00000237190	CDKN2AIPNL	2.47021	-0.536005	-0.699576	0.485783	0.915279	-5.52446	FALSE	91368	CDKN2A interacting protein N-terminal like [Source:HGNC Symbol;Acc:HGNC:30545]	protein_coding	45.12
PVALB	BD	ENSG00000237194	SNAI1P1	-3.7951	-2.46023	-2.20204	0.0299133	0.647073	-3.49508	FALSE		snail family zinc finger 1 pseudogene 1 [Source:HGNC Symbol;Acc:HGNC:11129]	processed_pseudogene	60.49
PVALB	BD	ENSG00000237207	RBM17P3	-2.47445	-3.6212	-3.14387	0.00218359	0.420706	-1.62842	FALSE		RNA binding motif protein 17 pseudogene 3 [Source:HGNC Symbol;Acc:HGNC:50368]	processed_pseudogene	46.2
PVALB	BD	ENSG00000237222	LINC01968	1.70842	-0.00457525	-0.00563927	0.995512	0.998662	-5.68842	FALSE	100507391	long intergenic non-protein coding RNA 1968 [Source:HGNC Symbol;Acc:HGNC:52794]	lncRNA	46.69
PVALB	BD	ENSG00000237223	SULT1C2P1	-0.366512	-0.19383	-0.177156	0.859737	0.982774	-5.43395	FALSE		sulfotransferase family 1C member 2 pseudogene 1 [Source:HGNC Symbol;Acc:HGNC:33545]	transcribed_unprocessed_pseudogene	42.6
PVALB	BD	ENSG00000237232	ZNF295-AS1	0.622378	-1.00777	-1.03032	0.305293	0.874258	-5.07819	FALSE	150142	ZNF295 antisense RNA 1 [Source:HGNC Symbol;Acc:HGNC:23130]	lncRNA	50.2
PVALB	BD	ENSG00000237233	TMEM26-AS1	0.31074	-2.74207	-2.65287	0.0092567	0.550119	-2.64308	FALSE		TMEM26 antisense RNA 1 [Source:HGNC Symbol;Acc:HGNC:51209]	lncRNA	39.73
PVALB	BD	ENSG00000237238	BMS1P10	2.59559	-1.47832	-2.3154	0.0225921	0.617161	-3.3982	FALSE		BMS1 pseudogene 10 [Source:HGNC Symbol;Acc:HGNC:49154]	transcribed_unprocessed_pseudogene	42.59
PVALB	BD	ENSG00000237250		-1.35356	-1.03434	-0.991912	0.323586	0.87927	-5.05106	FALSE	100130331	novel transcript	lncRNA	41.97
PVALB	BD	ENSG00000237251		-1.45964	-1.714	-1.65563	0.100869	0.754146	-4.32789	FALSE		pseudogene similar to part of a member of ANKRD26-like family B	unprocessed_pseudogene	37.85
PVALB	BD	ENSG00000237268		-2.55832	-1.512	-1.38583	0.168818	0.803194	-4.64106	FALSE		pseudogene similar to part of coiled-coil domain containing 144A CCDC144A	transcribed_unprocessed_pseudogene	35.79
PVALB	BD	ENSG00000237271		-4.01995	0.173546	0.183094	0.855087	0.98166	-5.38497	FALSE		novel transcript	lncRNA	42.34
PVALB	BD	ENSG00000237276	ANO7L1	-2.97362	-1.75363	-1.47674	0.142823	0.789627	-4.51855	FALSE		anoctamin 7 like 1 (pseudogene) [Source:HGNC Symbol;Acc:HGNC:32248]	transcribed_unprocessed_pseudogene	53.74
PVALB	BD	ENSG00000237281	CATIP-AS2	-2.16646	-0.200239	-0.176404	0.860326	0.982911	-5.36748	FALSE		CATIP antisense RNA 2 [Source:HGNC Symbol;Acc:HGNC:41079]	lncRNA	50.87
PVALB	BD	ENSG00000237283		-3.53722	0.140091	0.13641	0.891766	0.989094	-5.39555	FALSE		novel transcript	lncRNA	34.1
PVALB	BD	ENSG00000237289	CKMT1B	5.07925	0.0707408	0.216702	0.828874	0.978448	-6.57428	FALSE	1159	creatine kinase, mitochondrial 1B [Source:HGNC Symbol;Acc:HGNC:1995]	protein_coding	49.85
PVALB	BD	ENSG00000237289	CKMT1B	5.07925	0.0707408	0.216702	0.828874	0.978448	-6.57428	FALSE	548596	creatine kinase, mitochondrial 1B [Source:HGNC Symbol;Acc:HGNC:1995]	protein_coding	49.85
PVALB	BD	ENSG00000237296	SMG1P1	3.419	-0.130671	-0.289421	0.772846	0.969229	-6.03434	FALSE		SMG1 pseudogene 1 [Source:HGNC Symbol;Acc:HGNC:44186]	transcribed_unprocessed_pseudogene	40.14
PVALB	BD	ENSG00000237298	TTN-AS1	3.63728	-0.406662	-0.811742	0.418829	0.89989	-5.78544	FALSE	100506866	TTN antisense RNA 1 [Source:HGNC Symbol;Acc:HGNC:44124]	lncRNA	37.97
PVALB	BD	ENSG00000237298	TTN-AS1	3.63728	-0.406662	-0.811742	0.418829	0.89989	-5.78544	FALSE	101927055	TTN antisense RNA 1 [Source:HGNC Symbol;Acc:HGNC:44124]	lncRNA	37.97
PVALB	BD	ENSG00000237299		-3.23755	-1.03626	-0.981826	0.328507	0.880773	-5.0093	FALSE		male sterility domain containing 1 (MLSTD1) pseudogene	unprocessed_pseudogene	40.05
PVALB	BD	ENSG00000237301		-2.20835	-1.63435	-1.4494	0.150291	0.794394	-4.55574	FALSE		novel transcript	lncRNA	46.61
PVALB	BD	ENSG00000237310	LINC03011	-3.48619	-1.72694	-1.53968	0.126732	0.782854	-4.44201	FALSE	100289098	long intergenic non-protein coding RNA 3011 [Source:HGNC Symbol;Acc:HGNC:56136]	lncRNA	53.07
PVALB	BD	ENSG00000237311		-0.817891	-1.03419	-1.10059	0.273666	0.861869	-4.95479	FALSE		novel transcript	lncRNA	39.33
PVALB	BD	ENSG00000237312		-0.463958	0.460103	0.488181	0.626469	0.945644	-5.39838	FALSE		novel transcript	lncRNA	36.93
PVALB	BD	ENSG00000237316		-2.17305	-2.15012	-1.94927	0.0540078	0.711685	-3.8989	FALSE		novel transcript	lncRNA	39.13
PVALB	BD	ENSG00000237325		-2.40798	0.0424635	0.0360104	0.971344	0.997109	-5.37147	FALSE		chromosome 6 open reading frame 203 (C6orf203) pseudogene	processed_pseudogene	39.97
PVALB	BD	ENSG00000237328	RAI1-AS1	-3.60076	-0.372463	-0.31319	0.754775	0.965928	-5.33913	FALSE	100861516	RAI1 antisense RNA 1 [Source:HGNC Symbol;Acc:HGNC:40496]	lncRNA	55.3
PVALB	BD	ENSG00000237352	LINC01358	3.37215	-6.30496e-05	-0.000120878	0.999904	0.999935	-5.99115	FALSE		long intergenic non-protein coding RNA 1358 [Source:HGNC Symbol;Acc:HGNC:50589]	lncRNA	42.22
PVALB	BD	ENSG00000237353	PATE4	-1.3919	1.0947	0.969497	0.334589	0.883398	-5.02087	FALSE	399968	prostate and testis expressed 4 [Source:HGNC Symbol;Acc:HGNC:35427]	protein_coding	40.31
PVALB	BD	ENSG00000237356		5.85693	0.431295	2.04372	0.0435569	0.693592	-4.87825	FALSE		novel transcript	lncRNA	38.91
PVALB	BD	ENSG00000237361	TUSC8	-3.32237	-1.37196	-1.21088	0.228737	0.838737	-4.79917	FALSE	400128	tumor suppressor candidate 8 [Source:HGNC Symbol;Acc:HGNC:49111]	lncRNA	48.66
PVALB	BD	ENSG00000237372		-0.198667	-2.25549	-2.41244	0.0176307	0.609923	-3.12106	FALSE	100129066	novel transcript	lncRNA	48.91
PVALB	BD	ENSG00000237387		-2.71128	0.12639	0.105893	0.915875	0.991376	-5.36643	FALSE		novel transcript	lncRNA	44.66
PVALB	BD	ENSG00000237396	LNCNEF	-3.60339	-0.239725	-0.246993	0.80541	0.974389	-5.38601	FALSE	101929685	lncRNA neighboring enhancer of FOXA2 [Source:HGNC Symbol;Acc:HGNC:50656]	lncRNA	43.14
PVALB	BD	ENSG00000237398	HLA-DPA3	-2.65934	0.951331	0.908306	0.365856	0.888644	-5.07705	FALSE		major histocompatibility complex, class II, DP alpha 3 (pseudogene) [Source:HGNC Symbol;Acc:HGNC:19393]	unprocessed_pseudogene	43.09
PVALB	BD	ENSG00000237399	PITRM1-AS1	-3.55674	-0.269822	-0.25183	0.801679	0.973781	-5.3518	FALSE	100507034	PITRM1 antisense RNA 1 [Source:HGNC Symbol;Acc:HGNC:44675]	lncRNA	45.53
PVALB	BD	ENSG00000237400		-0.859796	-1.31205	-1.19677	0.23417	0.842685	-4.85345	FALSE		novel transcript	lncRNA	41.77
PVALB	BD	ENSG00000237401	LINC01304	-3.78052	-0.719116	-0.722963	0.471356	0.910937	-5.18691	FALSE	100505964	long intergenic non-protein coding RNA 1304 [Source:HGNC Symbol;Acc:HGNC:50472]	lncRNA	45.92
PVALB	BD	ENSG00000237406	NDUFA9P1	-1.60292	-2.54321	-2.11152	0.0371697	0.680189	-3.64323	FALSE		NADH:ubiquinone oxidoreductase subunit A9 pseudogene 1 [Source:HGNC Symbol;Acc:HGNC:19252]	processed_pseudogene	47.05
PVALB	BD	ENSG00000237412	PRSS56	-2.92527	-0.0714076	-0.0598026	0.95243	0.995572	-5.36432	FALSE	646960	serine protease 56 [Source:HGNC Symbol;Acc:HGNC:39433]	protein_coding	66
PVALB	BD	ENSG00000237413		-0.0693777	-0.331014	-0.324048	0.746565	0.965399	-5.41712	FALSE	149047	uncharacterized MGC27382 [Source:NCBI gene (formerly Entrezgene);Acc:149047]	lncRNA	38.25
PVALB	BD	ENSG00000237422		1.7924	-0.124561	-0.141413	0.887823	0.988168	-5.6427	FALSE	100507103	novel transcript	lncRNA	44.51
PVALB	BD	ENSG00000237423	LINC01522	-3.45829	-1.09686	-0.998718	0.320293	0.877835	-4.9919	FALSE		long intergenic non-protein coding RNA 1522 [Source:HGNC Symbol;Acc:HGNC:51224]	lncRNA	47.3
PVALB	BD	ENSG00000237429		-3.12385	0.0259767	0.0231516	0.981575	0.998101	-5.37979	FALSE		novel transcript	lncRNA	58.55
PVALB	BD	ENSG00000237435	LINC02790	-0.771976	0.32156	0.300742	0.764223	0.967166	-5.42798	FALSE	102723661	long intergenic non-protein coding RNA 2790 [Source:HGNC Symbol;Acc:HGNC:54313]	lncRNA	35.35
PVALB	BD	ENSG00000237438	CECR7	2.64211	-0.239145	-0.388178	0.698693	0.957032	-5.77088	FALSE		cat eye syndrome chromosome region, candidate 7 [Source:HGNC Symbol;Acc:HGNC:1845]	transcribed_unprocessed_pseudogene	42.6
PVALB	BD	ENSG00000237440	ZNF737	2.82247	-0.834627	-1.44569	0.151329	0.795291	-4.8899	FALSE	100129842	zinc finger protein 737 [Source:HGNC Symbol;Acc:HGNC:32468]	protein_coding	39.46
PVALB	BD	ENSG00000237441	RGL2	3.75655	-0.563554	-1.24301	0.216711	0.831498	-5.32763	FALSE	5863	ral guanine nucleotide dissociation stimulator like 2 [Source:HGNC Symbol;Acc:HGNC:9769]	protein_coding	56.69
PVALB	BD	ENSG00000237452	MEIOSIN	-3.27821	-0.583792	-0.612606	0.541499	0.928786	-5.25401	FALSE	388553	meiosis initiator [Source:HGNC Symbol;Acc:HGNC:44318]	protein_coding	51.17
PVALB	BD	ENSG00000237460	LINC01661	-1.31232	-0.317033	-0.300914	0.764093	0.967157	-5.38985	FALSE		long intergenic non-protein coding RNA 1661 [Source:HGNC Symbol;Acc:HGNC:52449]	lncRNA	35.21
PVALB	BD	ENSG00000237463	LRRC52-AS1	-0.942387	-1.16186	-1.08585	0.280105	0.863346	-4.97238	FALSE	400794	LRRC52 antisense RNA 1 [Source:HGNC Symbol;Acc:HGNC:54044]	lncRNA	41.89
PVALB	BD	ENSG00000237471		-1.06694	-1.75134	-1.89297	0.061194	0.71437	-4.00462	FALSE	102723446	novel transcript	lncRNA	42.96
PVALB	BD	ENSG00000237473		1.84646	-0.166948	-0.241097	0.809964	0.975092	-5.75588	FALSE		novel transcript	lncRNA	37.13
PVALB	BD	ENSG00000237476	LINC01637	-1.49507	-0.58287	-0.472825	0.637347	0.948205	-5.28776	FALSE	101928891	long intergenic non-protein coding RNA 1637 [Source:HGNC Symbol;Acc:HGNC:52424]	lncRNA	55.28
PVALB	BD	ENSG00000237477		-3.32449	-0.257641	-0.242038	0.809236	0.975057	-5.3685	FALSE		novel transcript	lncRNA	40.42
PVALB	BD	ENSG00000237478		-2.76849	-4.00509	-3.70192	0.000347201	0.21222	-0.306185	FALSE		pseudogene similar to part of ribosomal protein S11 (RPS11)	processed_pseudogene	47.71
PVALB	BD	ENSG00000237480		-0.894014	0.769915	0.790495	0.431072	0.902208	-5.22809	FALSE		novel transcript	lncRNA	34.56
PVALB	BD	ENSG00000237481		-3.68792	0.19554	0.179336	0.858029	0.982252	-5.37465	FALSE		novel transcript	lncRNA	38.05
PVALB	BD	ENSG00000237484	LINC01684	0.475086	0.122697	0.120151	0.9046	0.989738	-5.54916	FALSE	105372751	long intergenic non-protein coding RNA 1684 [Source:HGNC Symbol;Acc:HGNC:52472]	lncRNA	34.63
PVALB	BD	ENSG00000237489	C10orf143	4.00857	-0.128654	-0.317966	0.75116	0.965472	-6.20378	FALSE	387723	chromosome 10 open reading frame 143 [Source:HGNC Symbol;Acc:HGNC:48677]	protein_coding	46.23
PVALB	BD	ENSG00000237491	LINC01409	-0.595565	0.285943	0.264983	0.791557	0.972071	-5.40198	FALSE		long intergenic non-protein coding RNA 1409 [Source:HGNC Symbol;Acc:HGNC:50701]	lncRNA	40.44
PVALB	BD	ENSG00000237498		-1.00659	-1.15939	-1.1015	0.273271	0.861869	-4.93664	FALSE		novel transcript	lncRNA	36.19
PVALB	BD	ENSG00000237499	WAKMAR2	-0.0373847	-0.225081	-0.194597	0.846096	0.979695	-5.43374	FALSE	100130476	wound and keratinocyte migration associated lncRNA 2 [Source:HGNC Symbol;Acc:HGNC:53754]	lncRNA	41.13
PVALB	BD	ENSG00000237505	PKN2-AS1	6.49558	-0.0486262	-0.253525	0.800373	0.973531	-7.13873	FALSE	101927891	PKN2 antisense RNA 1 [Source:HGNC Symbol;Acc:HGNC:50597]	lncRNA	37.73
PVALB	BD	ENSG00000237513		-3.86846	-0.968966	-0.888759	0.376223	0.891282	-5.06888	FALSE
PVALB	BD	ENSG00000237515	SHISA9	9.69569	0.0481097	0.596595	0.552728	0.930116	-9.15785	FALSE	729993	shisa family member 9 [Source:HGNC Symbol;Acc:HGNC:37231]	protein_coding	43.22
PVALB	BD	ENSG00000237517	CELSR1P1	3.87895	-0.416835	-0.870246	0.386208	0.892528	-5.80919	FALSE		CELSR1 pseudogene 1 [Source:HGNC Symbol;Acc:HGNC:55984]	transcribed_unprocessed_pseudogene	52.83
PVALB	BD	ENSG00000237522	NONOP2	-3.13167	-1.8887	-1.72194	0.0881096	0.749499	-4.21324	FALSE		non-POU domain containing, octamer-binding pseudogene 2 [Source:HGNC Symbol;Acc:HGNC:42032]	processed_pseudogene	47.93
PVALB	BD	ENSG00000237523	LINC00857	-3.42608	0.879539	0.872168	0.385164	0.892319	-5.09965	FALSE	439990	long intergenic non-protein coding RNA 857 [Source:HGNC Symbol;Acc:HGNC:45114]	lncRNA	44.05
PVALB	BD	ENSG00000237525		-0.574803	-0.793394	-0.752818	0.453292	0.905619	-5.2546	FALSE		novel transcript	lncRNA	38.46
PVALB	BD	ENSG00000237527		-3.3396	-1.04694	-0.960549	0.339049	0.883975	-5.02022	FALSE		novel transcript	lncRNA	35.12
PVALB	BD	ENSG00000237530		-3.95603	-1.82948	-1.98723	0.0495768	0.701386	-3.83989	FALSE		novel transcript	lncRNA	40.77
PVALB	BD	ENSG00000237548		-3.42697	-0.522916	-0.452488	0.651877	0.948916	-5.30235	FALSE
PVALB	BD	ENSG00000237550		-2.98226	-1.32983	-1.27383	0.205618	0.822084	-4.73744	FALSE		ribosomal protein L9 pseudogene 9	transcribed_processed_pseudogene	42.02
PVALB	BD	ENSG00000237552	LINC02567	-3.40107	0.271307	0.253328	0.800524	0.973531	-5.36496	FALSE	110806286	long intergenic non-protein coding RNA 2567 [Source:HGNC Symbol;Acc:HGNC:53609]	lncRNA	39.66
PVALB	BD	ENSG00000237560	LINC01497	-2.66453	-1.65431	-1.70906	0.0904788	0.749499	-4.25511	FALSE	102723487	long intergenic non-protein coding RNA 1497 [Source:HGNC Symbol;Acc:HGNC:51163]	lncRNA	36.4
PVALB	BD	ENSG00000237567	LINC02836	-1.33614	0.286231	0.247636	0.804914	0.974283	-5.36592	FALSE		long intergenic non-protein coding RNA 2836 [Source:HGNC Symbol;Acc:HGNC:54370]	lncRNA	40.68
PVALB	BD	ENSG00000237579	LINC01514	-2.33113	0.994437	0.930845	0.35413	0.885451	-5.05882	FALSE	101927396	long intergenic non-protein coding RNA 1514 [Source:HGNC Symbol;Acc:HGNC:51207]	lncRNA	47.55
PVALB	BD	ENSG00000237585	LINC00407	3.11448	-0.709447	-1.3854	0.168951	0.803194	-5.06407	FALSE		long intergenic non-protein coding RNA 407 [Source:HGNC Symbol;Acc:HGNC:42739]	lncRNA	43.37
PVALB	BD	ENSG00000237594	TIAM1-AS1	-3.59283	1.16988	1.02005	0.310117	0.874575	-4.96617	FALSE	150051	TIAM1 antisense RNA 1 [Source:HGNC Symbol;Acc:HGNC:54361]	lncRNA	58.57
PVALB	BD	ENSG00000237596		-1.63722	0.550054	0.487905	0.626664	0.945644	-5.31339	FALSE	644135	novel transcript	lncRNA	39.34
PVALB	BD	ENSG00000237612		-3.3927	0.454389	0.465793	0.642356	0.948271	-5.32141	FALSE		novel transcript	lncRNA	43.98
PVALB	BD	ENSG00000237626		1.52303	-1.20863	-1.80597	0.07387	0.739006	-4.37026	FALSE		novel transcript	lncRNA	45.53
PVALB	BD	ENSG00000237633		0.0968445	0.63675	0.590958	0.555855	0.930372	-5.30095	FALSE		novel transcript, antisense to FAM49A	lncRNA	39.3
PVALB	BD	ENSG00000237636	ANKRD26P3	1.31244	-1.08292	-1.02373	0.308381	0.874258	-5.08575	FALSE	100101938	ankyrin repeat domain 26 pseudogene 3 [Source:HGNC Symbol;Acc:HGNC:39689]	unprocessed_pseudogene	37.35
PVALB	BD	ENSG00000237638	LINC02245	5.56274	0.285701	1.28982	0.200027	0.819752	-5.92981	FALSE	400958	long intergenic non-protein coding RNA 2245 [Source:HGNC Symbol;Acc:HGNC:53134]	lncRNA	45.08
PVALB	BD	ENSG00000237640		0.443662	-1.20231	-1.15908	0.249127	0.852524	-4.91663	FALSE		novel transcript	lncRNA	43.75
PVALB	BD	ENSG00000237649	KIFC1	-3.06455	-0.479061	-0.426342	0.670756	0.951749	-5.31438	FALSE	3833	kinesin family member C1 [Source:HGNC Symbol;Acc:HGNC:6389]	protein_coding	47.44
PVALB	BD	ENSG00000237654		-1.91378	-0.596202	-0.504232	0.615185	0.944591	-5.27387	FALSE	101929653	novel transcript	lncRNA	45.04
PVALB	BD	ENSG00000237655		-3.80706	-1.1141	-1.16045	0.248573	0.852294	-4.85452	FALSE		novel transcript, antisense to TTC30A	lncRNA	39.25
PVALB	BD	ENSG00000237667	LINC01115	1.30078	-0.736241	-0.878173	0.381912	0.892319	-5.36123	FALSE	339822	long intergenic non-protein coding RNA 1115 [Source:HGNC Symbol;Acc:HGNC:49258]	lncRNA	45.04
PVALB	BD	ENSG00000237686	SCIRT	2.60986	-1.84835	-2.64609	0.00943187	0.553786	-2.67913	FALSE	101929705	stem cell inhibitory RNA transcript [Source:HGNC Symbol;Acc:HGNC:55341]	lncRNA	50.44
PVALB	BD	ENSG00000237693	IRGM	-1.59206	0.0262182	0.0252112	0.979936	0.997775	-5.44574	FALSE	345611	immunity related GTPase M [Source:HGNC Symbol;Acc:HGNC:29597]	protein_coding	37.49
PVALB	BD	ENSG00000237714	P4HA2-AS1	-1.78521	-0.0251921	-0.0208341	0.983419	0.998122	-5.36675	FALSE	100861518	P4HA2 antisense RNA 1 [Source:HGNC Symbol;Acc:HGNC:43560]	lncRNA	37.3
PVALB	BD	ENSG00000237716		-2.90879	0.270817	0.216369	0.829132	0.978448	-5.35668	FALSE		novel transcript	lncRNA	43.72
PVALB	BD	ENSG00000237720		5.52782	-0.27185	-0.897272	0.371886	0.890227	-6.41371	FALSE	105373390	novel transcript	lncRNA	50.31
PVALB	BD	ENSG00000237732	CT75	0.0305925	-0.497536	-0.451092	0.65288	0.94893	-5.36296	FALSE		cancer/testis associated transcript 75 [Source:HGNC Symbol;Acc:HGNC:37174]	transcribed_unprocessed_pseudogene	65.01
PVALB	BD	ENSG00000237735		-1.44829	-1.40096	-1.29356	0.198739	0.819192	-4.74283	FALSE		novel transcript	lncRNA	35.45
PVALB	BD	ENSG00000237737	DCTN1-AS1	0.145068	-1.42787	-1.45285	0.149334	0.793744	-4.60794	FALSE	100189589	DCTN1 antisense RNA 1 [Source:HGNC Symbol;Acc:HGNC:44151]	lncRNA	43.61
PVALB	BD	ENSG00000237742	HEY2-AS1	-0.268843	0.302889	0.304652	0.761251	0.966593	-5.47004	FALSE	105377986	HEY2 antisense RNA 1 [Source:HGNC Symbol;Acc:HGNC:55652]	lncRNA	38.81
PVALB	BD	ENSG00000237743	FBP2P1	-3.80522	-0.779938	-0.788659	0.43214	0.902208	-5.14487	FALSE		fructose-bisphosphatase 2 pseudogene 1 [Source:HGNC Symbol;Acc:HGNC:49924]	transcribed_unprocessed_pseudogene	43.7
PVALB	BD	ENSG00000237750	KCNH7-AS1	-1.56075	1.54595	1.29936	0.196746	0.819192	-4.71111	FALSE	101929570	KCNH7 antisense RNA 1 [Source:HGNC Symbol;Acc:HGNC:40858]	lncRNA	34.88
PVALB	BD	ENSG00000237753	SLC20A1-DT	-2.14753	-0.203915	-0.160237	0.873011	0.985714	-5.35635	FALSE		SLC20A1 divergent transcript [Source:HGNC Symbol;Acc:HGNC:55651]	lncRNA	48.98
PVALB	BD	ENSG00000237760		-1.35423	-0.573238	-0.528743	0.598131	0.938475	-5.29147	FALSE		novel transcript	lncRNA	38.44
PVALB	BD	ENSG00000237761		-0.312898	-1.66445	-1.67895	0.09622	0.749499	-4.32556	FALSE	105378464	novel transcript	lncRNA	42.41
PVALB	BD	ENSG00000237765	FAM200B	2.75167	0.0508162	0.0888833	0.929349	0.992908	-5.86329	FALSE	285550	family with sequence similarity 200 member B [Source:HGNC Symbol;Acc:HGNC:27740]	protein_coding	36.56
PVALB	BD	ENSG00000237772	LINC02631	-2.12172	0.366408	0.311818	0.755815	0.966086	-5.35407	FALSE	114515520	long intergenic non-protein coding RNA 2631 [Source:HGNC Symbol;Acc:HGNC:54112]	lncRNA	42.25
PVALB	BD	ENSG00000237773		-2.68446	-0.383046	-0.314204	0.754008	0.965879	-5.33399	FALSE		novel transcript	lncRNA	36.59
PVALB	BD	ENSG00000237775	DDR1-DT	-3.86109	-0.157187	-0.158221	0.874595	0.985981	-5.38366	FALSE		DDR1 divergent transcript [Source:HGNC Symbol;Acc:HGNC:28694]	lncRNA	43.45
PVALB	BD	ENSG00000237788		-3.91778	0.377485	0.350406	0.726756	0.961184	-5.32731	FALSE		cytokine-like nuclear factor n-pac (N-PAC) pseudogene	processed_pseudogene	51.15
PVALB	BD	ENSG00000237797	MACORIS	-2.911	-0.0865008	-0.0770227	0.938756	0.99382	-5.38882	FALSE	101929951	macrophage enriched lincRNA repressor of IFN-gamma signaling [Source:HGNC Symbol;Acc:HGNC:53963]	lncRNA	47.78
PVALB	BD	ENSG00000237803	LINC00211	-0.524427	0.415983	0.445837	0.656659	0.950829	-5.38641	FALSE		long intergenic non-protein coding RNA 211 [Source:HGNC Symbol;Acc:HGNC:37459]	lncRNA	44.17
PVALB	BD	ENSG00000237807	LINC02984	-2.2473	-0.985937	-0.842626	0.401408	0.893439	-5.10725	FALSE	100507516	long intergenic non-protein coding RNA 2984 [Source:HGNC Symbol;Acc:HGNC:56063]	lncRNA	44.45
PVALB	BD	ENSG00000237818	RPS3AP29	-3.81507	0.131241	0.119136	0.905402	0.989738	-5.38515	FALSE		RPS3A pseudogene 29 [Source:HGNC Symbol;Acc:HGNC:35531]	processed_pseudogene	39.4
PVALB	BD	ENSG00000237819	CDK6-AS1	-0.26574	-0.0896099	-0.0902623	0.928256	0.992543	-5.48032	FALSE	101927497	CDK6 antisense RNA 1 [Source:HGNC Symbol;Acc:HGNC:40141]	lncRNA	37.83
PVALB	BD	ENSG00000237838		6.95182	-0.202431	-1.35524	0.178331	0.808643	-6.43611	FALSE
PVALB	BD	ENSG00000237840	FAM21FP	-2.3738	-0.172735	-0.160609	0.872719	0.985714	-5.38427	FALSE		family with sequence similarity 21 member F, pseudogene [Source:HGNC Symbol;Acc:HGNC:45011]	transcribed_unprocessed_pseudogene	43.21
PVALB	BD	ENSG00000237843		-2.39206	-2.32124	-2.11974	0.0364528	0.678446	-3.63135	FALSE	105373845	novel transcript	lncRNA	39.75
PVALB	BD	ENSG00000237844		4.25202	0.38821	0.851678	0.396387	0.893439	-5.95625	FALSE		novel transcript	lncRNA	36.04
PVALB	BD	ENSG00000237854	LINC00674	1.93454	-1.37457	-1.7633	0.080843	0.744243	-4.27988	FALSE		long intergenic non-protein coding RNA 674 [Source:HGNC Symbol;Acc:HGNC:44355]	transcribed_unprocessed_pseudogene	40.06
PVALB	BD	ENSG00000237877	LINC01473	6.8572	-0.276202	-1.79633	0.0754005	0.73997	-5.68821	FALSE		long intergenic non-protein coding RNA 1473 [Source:HGNC Symbol;Acc:HGNC:51109]	lncRNA	36.08
PVALB	BD	ENSG00000237879	LINC00398	-2.69654	-0.00948946	-0.00823959	0.993442	0.99835	-5.383	FALSE	100874158	long intergenic non-protein coding RNA 398 [Source:HGNC Symbol;Acc:HGNC:42727]	lncRNA	48.31
PVALB	BD	ENSG00000237880	LINC01885	3.22314	-0.609847	-1.23055	0.22132	0.834385	-5.41638	FALSE	105373538	long intergenic non-protein coding RNA 1885 [Source:HGNC Symbol;Acc:HGNC:52704]	lncRNA	37.78
PVALB	BD	ENSG00000237883	DGUOK-AS1	-1.79221	0.602723	0.535513	0.59346	0.937396	-5.28974	FALSE		DGUOK antisense RNA 1 [Source:HGNC Symbol;Acc:HGNC:43441]	lncRNA	45.52
PVALB	BD	ENSG00000237887	RPL23AP32	-2.30305	0.552701	0.467332	0.641258	0.948271	-5.28903	FALSE		ribosomal protein L23a pseudogene 32 [Source:HGNC Symbol;Acc:HGNC:25345]	processed_pseudogene	48.8
PVALB	BD	ENSG00000237899		0.175205	0.477365	0.500519	0.617787	0.945644	-5.41237	FALSE		novel transcript	lncRNA	45.16
PVALB	BD	ENSG00000237923	LINC02570	-3.49049	1.61644	1.46362	0.14637	0.790098	-4.5372	FALSE	105375014	long intergenic non-protein coding RNA 2570 [Source:HGNC Symbol;Acc:HGNC:39766]	lncRNA	48.06
PVALB	BD	ENSG00000237937	LINC02702	-2.53007	-2.10412	-1.91871	0.0578145	0.71437	-3.94304	FALSE	101929011	long intergenic non-protein coding RNA 2702 [Source:HGNC Symbol;Acc:HGNC:54217]	lncRNA	48.64
PVALB	BD	ENSG00000237938		-2.46973	-2.60372	-2.18725	0.0310074	0.653455	-3.51965	FALSE		novel transcript, antisense to SLC25A34 and PLEKHM2	lncRNA	59.63
PVALB	BD	ENSG00000237940	LINC01238	-0.593051	0.412757	0.341321	0.733564	0.96232	-5.34222	FALSE	102723927	long intergenic non-protein coding RNA 1238 [Source:HGNC Symbol;Acc:HGNC:49795]	lncRNA	51.15
PVALB	BD	ENSG00000237943	PRKCQ-AS1	-0.528445	-1.01437	-0.928033	0.35558	0.885451	-5.09279	FALSE	439949	PRKCQ antisense RNA 1 [Source:HGNC Symbol;Acc:HGNC:44689]	lncRNA	40.55
PVALB	BD	ENSG00000237945	LINC00649	-0.758384	-0.092121	-0.0893997	0.928939	0.992908	-5.46488	FALSE	100506334	long intergenic non-protein coding RNA 649 [Source:HGNC Symbol;Acc:HGNC:44305]	lncRNA	43.18
PVALB	BD	ENSG00000237949	LINC00844	-1.05544	-1.36308	-1.39564	0.165852	0.803194	-4.67691	FALSE		long intergenic non-protein coding RNA 844 [Source:HGNC Symbol;Acc:HGNC:45031]	lncRNA	39.06
PVALB	BD	ENSG00000237950	LINC02918	2.03761	-0.46941	-0.517997	0.605582	0.941606	-5.53401	FALSE		long intergenic non-protein coding RNA 2918 [Source:HGNC Symbol;Acc:HGNC:55649]	lncRNA	50.63
PVALB	BD	ENSG00000237954		-2.19776	-2.23683	-2.01827	0.0461867	0.696083	-3.79499	FALSE		novel transcript	lncRNA	41.39
PVALB	BD	ENSG00000237971		-3.75753	-0.611969	-0.530739	0.596753	0.938139	-5.26632	FALSE		karyopherin alpha 2 (RAG cohort 1, importin alpha 1) (KPNA2) pseudogene	processed_pseudogene	38.03
PVALB	BD	ENSG00000237972	TUBG1P	-3.05618	1.4001	1.14153	0.256319	0.856436	-4.85632	FALSE		tubulin gamma 1 pseudogene [Source:HGNC Symbol;Acc:HGNC:12418]	processed_pseudogene	55.38
PVALB	BD	ENSG00000237973	MTCO1P12	4.25365	0.0654553	0.174138	0.862102	0.983373	-6.26778	FALSE		MT-CO1 pseudogene 12 [Source:HGNC Symbol;Acc:HGNC:52014]	unprocessed_pseudogene	45.76
PVALB	BD	ENSG00000237975	FLG-AS1	4.94501	0.0165097	0.0506869	0.959674	0.99634	-6.58237	FALSE	339400	FLG antisense RNA 1 [Source:HGNC Symbol;Acc:HGNC:27913]	lncRNA	40.67
PVALB	BD	ENSG00000237977	EIF4HP2	-2.40417	-0.203867	-0.171204	0.864402	0.983941	-5.35479	FALSE		eukaryotic translation initiation factor 4H pseudogene 2 [Source:HGNC Symbol;Acc:HGNC:49036]	processed_pseudogene	47.42
PVALB	BD	ENSG00000237978	KCNMB2-AS1	3.06942	-0.249136	-0.418698	0.676316	0.952865	-5.79936	FALSE		KCNMB2 antisense RNA 1 [Source:HGNC Symbol;Acc:HGNC:51409]	lncRNA	38.08
PVALB	BD	ENSG00000237980	LINC02773	-3.458	-1.19393	-1.2594	0.210758	0.826597	-4.76387	FALSE		long intergenic non-protein coding RNA 2773 [Source:HGNC Symbol;Acc:HGNC:54293]	lncRNA	45.11
PVALB	BD	ENSG00000237984	PTENP1	-2.63077	-1.00821	-0.957547	0.340554	0.883996	-5.0086	FALSE	11191	phosphatase and tensin homolog pseudogene 1 [Source:HGNC Symbol;Acc:HGNC:9589]	transcribed_processed_pseudogene	41.99
PVALB	BD	ENSG00000237986	CELF2-AS2	2.93081	0.152083	0.233803	0.815606	0.975911	-5.84056	FALSE		CELF2 antisense RNA 2 [Source:HGNC Symbol;Acc:HGNC:44703]	lncRNA	40.38
PVALB	BD	ENSG00000237990	CNTN4-AS1	1.1711	-0.0320629	-0.0411414	0.967264	0.997079	-5.68531	FALSE		CNTN4 antisense RNA 1 [Source:HGNC Symbol;Acc:HGNC:39985]	lncRNA	42.28
PVALB	BD	ENSG00000237992	LINC01808	-1.45814	-0.611842	-0.560795	0.576166	0.934672	-5.3023	FALSE	105373460	long intergenic non-protein coding RNA 1808 [Source:HGNC Symbol;Acc:HGNC:52611]	lncRNA	37.44
PVALB	BD	ENSG00000238009		-2.36987	0.123155	0.117337	0.906824	0.990101	-5.38388	FALSE		novel transcript	lncRNA	39.91
PVALB	BD	ENSG00000238018	SPTBN1-AS2	-2.53362	-1.67121	-1.53399	0.128125	0.784651	-4.44873	FALSE		SPTBN1 antisense RNA 2 [Source:HGNC Symbol;Acc:HGNC:40563]	lncRNA	44.48
PVALB	BD	ENSG00000238021	ODAD2P1	-2.06624	0.761313	0.693442	0.489607	0.916761	-5.21752	FALSE		outer dynein arm docking complex subunit 2 pseudogene 1 [Source:HGNC Symbol;Acc:HGNC:44937]	transcribed_unprocessed_pseudogene	38.28
PVALB	BD	ENSG00000238035		-2.55297	1.06684	0.889477	0.375838	0.891282	-5.05382	FALSE		novel transcript	lncRNA	46.29
PVALB	BD	ENSG00000238042	LINC02257	-0.0585037	-0.29256	-0.305476	0.760625	0.96658	-5.5125	FALSE	105372950	long intergenic non-protein coding RNA 2257 [Source:HGNC Symbol;Acc:HGNC:53159]	lncRNA	41.3
PVALB	BD	ENSG00000238057	ZEB2-AS1	-3.03821	-2.15975	-1.88665	0.0620498	0.716145	-3.98527	FALSE	100303491	ZEB2 antisense RNA 1 [Source:HGNC Symbol;Acc:HGNC:37149]	lncRNA	43
PVALB	BD	ENSG00000238058	CAMSAP1-DT	3.19173	-0.27363	-0.526558	0.599643	0.939487	-5.87139	FALSE		CAMSAP1 divergent transcript [Source:HGNC Symbol;Acc:HGNC:55648]	lncRNA	49.4
PVALB	BD	ENSG00000238063	LINC01685	-0.0536691	-0.391551	-0.341687	0.733289	0.96232	-5.40835	FALSE		long intergenic non-protein coding RNA 1685 [Source:HGNC Symbol;Acc:HGNC:52473]	lncRNA	44.94
PVALB	BD	ENSG00000238082	NUDCP2	-3.55961	-1.02669	-0.947918	0.34541	0.884644	-5.02352	FALSE		nuclear distribution C pseudogene 2 [Source:HGNC Symbol;Acc:HGNC:8047]	processed_pseudogene	52.88
PVALB	BD	ENSG00000238083	LRRC37A2	3.18584	0.495778	0.525045	0.601192	0.93974	-5.81569	FALSE	474170	leucine rich repeat containing 37 member A2 [Source:HGNC Symbol;Acc:HGNC:32404]	protein_coding	42.81
PVALB	BD	ENSG00000238087	FMO8P	-3.61505	0.0215847	0.0197013	0.98432	0.998124	-5.3893	FALSE		flavin containing dimethylaniline monoxygenase 8, pseudogene [Source:HGNC Symbol;Acc:HGNC:32209]	unprocessed_pseudogene	38.09
PVALB	BD	ENSG00000238098	ABCA17P	4.37668	-0.001525	-0.00450196	0.996417	0.998849	-6.33144	FALSE	650655	ATP binding cassette subfamily A member 17, pseudogene [Source:HGNC Symbol;Acc:HGNC:32972]	transcribed_unitary_pseudogene	43.85
PVALB	BD	ENSG00000238105	GOLGA2P5	1.84468	0.515166	0.562282	0.575157	0.934537	-5.47328	FALSE		GOLGA2 pseudogene 5 [Source:HGNC Symbol;Acc:HGNC:25315]	transcribed_unprocessed_pseudogene	49.31
PVALB	BD	ENSG00000238109	RNF14P3	-3.87231	0.23922	0.215439	0.829855	0.978448	-5.36515	FALSE		RNF14 pseudogene 3 [Source:HGNC Symbol;Acc:HGNC:54671]	processed_pseudogene	49.39
PVALB	BD	ENSG00000238113	LINC01410	5.1115	0.0384755	0.140394	0.888625	0.988562	-6.57426	FALSE	103352539	long intergenic non-protein coding RNA 1410 [Source:HGNC Symbol;Acc:HGNC:50702]	lncRNA	40.99
PVALB	BD	ENSG00000238121	LINC00426	-1.28046	1.54268	1.32045	0.189637	0.814347	-4.70252	FALSE	100188949	long intergenic non-protein coding RNA 426 [Source:HGNC Symbol;Acc:HGNC:42761]	lncRNA	44.99
PVALB	BD	ENSG00000238133	MAP3K20-AS1	-3.31858	0.590152	0.592514	0.554817	0.930372	-5.26646	FALSE	339751	MAP3K20 antisense RNA 1 [Source:HGNC Symbol;Acc:HGNC:27935]	lncRNA	39.12
PVALB	BD	ENSG00000238142		-3.6947	0.129091	0.124581	0.901101	0.989738	-5.37705	FALSE	105376805	novel transcript	lncRNA	45.65
PVALB	BD	ENSG00000238168	IFITM3P5	-2.4534	1.6803	1.34857	0.180458	0.810207	-4.65183	FALSE		IFITM3 pseudogene 5 [Source:HGNC Symbol;Acc:HGNC:54543]	processed_pseudogene	55.19
PVALB	BD	ENSG00000238169	LINC01053	-3.98187	-1.16226	-1.21268	0.228051	0.838273	-4.80746	FALSE	102723318	long intergenic non-protein coding RNA 1053 [Source:HGNC Symbol;Acc:HGNC:49047]	lncRNA	47.98
PVALB	BD	ENSG00000238171		-2.96595	-1.22666	-1.085	0.280478	0.863662	-4.92108	FALSE		novel transcript	lncRNA	37.01
PVALB	BD	ENSG00000238178		-3.26705	-1.31371	-1.25488	0.212388	0.828627	-4.76893	FALSE		novel transcript, antisense to MAGEB17	lncRNA	45.54
PVALB	BD	ENSG00000238184	CD81-AS1	3.74735	0.042037	0.104417	0.917044	0.991711	-6.24854	FALSE	101927682	CD81 antisense RNA 1 [Source:HGNC Symbol;Acc:HGNC:49384]	lncRNA	50.77
PVALB	BD	ENSG00000238194	PHACTR3-AS1	-0.520626	1.62582	1.50229	0.136111	0.787135	-4.51473	FALSE		PHACTR3 antisense RNA 1 [Source:HGNC Symbol;Acc:HGNC:40727]	lncRNA	49.17
PVALB	BD	ENSG00000238197	PAXBP1-AS1	2.05214	-0.18154	-0.226954	0.820913	0.977616	-5.70918	FALSE	100506215	PAXBP1 antisense RNA 1 [Source:HGNC Symbol;Acc:HGNC:39603]	lncRNA	38.77
PVALB	BD	ENSG00000238198	LRIG2-DT	0.0733529	-0.966081	-0.96207	0.338288	0.883975	-5.06218	FALSE	100996251	LRIG2 divergent transcript [Source:HGNC Symbol;Acc:HGNC:54312]	lncRNA	45.14
PVALB	BD	ENSG00000238207		0.544023	-1.20739	-1.3199	0.189821	0.814347	-4.77133	FALSE	124907878	novel transcript	lncRNA	39.73
PVALB	BD	ENSG00000238212	LINC02096	1.34787	-1.56376	-2.14321	0.0344725	0.668705	-3.72618	FALSE	107984977	long intergenic non-protein coding RNA 2096 [Source:HGNC Symbol;Acc:HGNC:52947]	lncRNA	39.2
PVALB	BD	ENSG00000238217	LINC01877	3.57571	-0.440829	-0.965933	0.336361	0.883975	-5.66883	FALSE	101927641	long intergenic non-protein coding RNA 1877 [Source:HGNC Symbol;Acc:HGNC:52696]	lncRNA	38.89
PVALB	BD	ENSG00000238227	TMEM250	3.363	0.0668547	0.139171	0.889589	0.988856	-6.09671	FALSE	90120	transmembrane protein 250 [Source:HGNC Symbol;Acc:HGNC:31009]	protein_coding	65.38
PVALB	BD	ENSG00000238228	OR7E7P	-2.86208	1.48512	1.28841	0.200517	0.819752	-4.723	FALSE		olfactory receptor family 7 subfamily E member 7 pseudogene [Source:HGNC Symbol;Acc:HGNC:8457]	unprocessed_pseudogene	47.53
PVALB	BD	ENSG00000238241	CCR12P	-3.83941	-0.187439	-0.199207	0.842497	0.979617	-5.3831	FALSE		C-C motif chemokine receptor 12, pseudogene [Source:HGNC Symbol;Acc:HGNC:39812]	transcribed_unprocessed_pseudogene	61.22
PVALB	BD	ENSG00000238242	LINC02778	-1.94167	-1.0389	-1.01967	0.310295	0.874575	-5.00634	FALSE		long intergenic non-protein coding RNA 2778 [Source:HGNC Symbol;Acc:HGNC:54298]	lncRNA	37.41
PVALB	BD	ENSG00000238260		-0.245666	-2.14545	-1.78838	0.0766811	0.740148	-4.15	FALSE		novel transcript	lncRNA	59.95
PVALB	BD	ENSG00000238266	LINC00707	-3.45569	-1.07466	-1.00066	0.319355	0.877745	-4.98836	FALSE	100507127	long intergenic non-protein coding RNA 707 [Source:HGNC Symbol;Acc:HGNC:44691]	lncRNA	40.63
PVALB	BD	ENSG00000238276	LINC02944	-1.62169	-0.306931	-0.271221	0.786769	0.971871	-5.39418	FALSE	101927760	long intergenic non-protein coding RNA 2944 [Source:HGNC Symbol;Acc:HGNC:55959]	lncRNA	42.04
PVALB	BD	ENSG00000238278	ALG1L6P	-0.310386	0.0602202	0.052268	0.958417	0.996196	-5.42173	FALSE		ALG1 like 6, pseudogene [Source:HGNC Symbol;Acc:HGNC:44375]	unprocessed_pseudogene	53.8
PVALB	BD	ENSG00000238280		2.52727	0.378906	0.552387	0.581891	0.936035	-5.65109	FALSE		novel transcript	lncRNA	41.09
PVALB	BD	ENSG00000238282		-1.46406	-1.22204	-1.27229	0.20616	0.822125	-4.81541	FALSE		novel transcript	lncRNA	41.28
PVALB	BD	ENSG00000238284	LINC01448	-1.31691	0.046935	0.0441156	0.964898	0.996565	-5.44635	FALSE	101928795	long intergenic non-protein coding RNA 1448 [Source:HGNC Symbol;Acc:HGNC:50790]	lncRNA	39.39
PVALB	BD	ENSG00000238287	EXO5-DT	0.215283	-1.00373	-1.03606	0.302621	0.873534	-5.03183	FALSE		EXO5 divergent transcript [Source:HGNC Symbol;Acc:HGNC:55647]	lncRNA	42.48
PVALB	BD	ENSG00000238290	ERRFI1-DT	1.89062	-0.488173	-0.708656	0.480153	0.914136	-5.57269	FALSE		ERRFI1 divergent transcript [Source:HGNC Symbol;Acc:HGNC:55646]	lncRNA	43.05
PVALB	BD	ENSG00000238741	SCARNA7	1.35706	-0.213993	-0.286126	0.775362	0.969825	-5.60972	FALSE	677767	small Cajal body-specific RNA 7 [Source:HGNC Symbol;Acc:HGNC:32563]	scaRNA	37.27
PVALB	BD	ENSG00000238755	LINC02006	3.61143	0.0450795	0.106802	0.915155	0.991342	-6.26408	FALSE		long intergenic non-protein coding RNA 2006 [Source:HGNC Symbol;Acc:HGNC:52842]	lncRNA	36.85
PVALB	BD	ENSG00000238961	SNORA47	-1.90815	-0.958782	-0.891884	0.374553	0.890899	-5.05244	FALSE	677828	small nucleolar RNA, H/ACA box 47 [Source:HGNC Symbol;Acc:HGNC:32640]	snoRNA	60.87
PVALB	BD	ENSG00000239212	RPL6P7	-3.56245	-0.680919	-0.576164	0.565773	0.933993	-5.25006	FALSE		ribosomal protein L6 pseudogene 7 [Source:HGNC Symbol;Acc:HGNC:35801]	processed_pseudogene	45.25
PVALB	BD	ENSG00000239213	NCK1-DT	0.871934	-0.683132	-0.66058	0.51037	0.92259	-5.32014	FALSE		NCK1 divergent transcript [Source:HGNC Symbol;Acc:HGNC:49645]	lncRNA	41.82
PVALB	BD	ENSG00000239219		-2.78811	1.10979	1.07034	0.286993	0.866399	-4.94924	FALSE	100128164	novel transcript, antisense to SEC62	lncRNA	40.02
PVALB	BD	ENSG00000239247	RN7SL589P	-3.42453	-2.22259	-1.92853	0.0565673	0.714271	-3.92531	FALSE		RNA, 7SL, cytoplasmic 589, pseudogene [Source:HGNC Symbol;Acc:HGNC:46605]	misc_RNA	52.26
PVALB	BD	ENSG00000239264	TXNDC5	-0.0626888	-1.65568	-1.61956	0.108414	0.760487	-4.43271	FALSE	81567	thioredoxin domain containing 5 [Source:HGNC Symbol;Acc:HGNC:21073]	protein_coding	46.99
PVALB	BD	ENSG00000239265	CLRN1-AS1	-1.75039	0.706316	0.647297	0.518893	0.924276	-5.26892	FALSE		CLRN1 antisense RNA 1 [Source:HGNC Symbol;Acc:HGNC:30895]	lncRNA	40.71
PVALB	BD	ENSG00000239268		8.19956	-0.0325365	-0.272099	0.786354	0.971871	-8.04584	FALSE		novel transcript	lncRNA	36.82
PVALB	BD	ENSG00000239291		-3.63803	0.132066	0.111682	0.911295	0.990484	-5.36736	FALSE		ribosomal protein S2 (RPS2) pseudogene	processed_pseudogene	58.28
PVALB	BD	ENSG00000239305	RNF103	2.52395	-0.337893	-0.496747	0.620435	0.945644	-5.66608	FALSE	7844	ring finger protein 103 [Source:HGNC Symbol;Acc:HGNC:12859]	protein_coding	39.04
PVALB	BD	ENSG00000239306	RBM14	3.8241	0.196075	0.504451	0.615032	0.944591	-6.14397	FALSE	10432	RNA binding motif protein 14 [Source:HGNC Symbol;Acc:HGNC:14219]	protein_coding	49.61
PVALB	BD	ENSG00000239332	LINC01119	-0.0952222	-1.90879	-1.73164	0.0863594	0.747967	-4.23307	FALSE	100134259	long intergenic non-protein coding RNA 1119 [Source:HGNC Symbol;Acc:HGNC:49262]	lncRNA	48.05
PVALB	BD	ENSG00000239382	ALKBH6	0.665315	-0.918559	-0.906965	0.366562	0.888807	-5.17674	FALSE	84964	alkB homolog 6 [Source:HGNC Symbol;Acc:HGNC:28243]	protein_coding	56.33
PVALB	BD	ENSG00000239388	ASB14	0.829665	-1.23369	-1.18596	0.23839	0.843922	-4.89661	FALSE	142686	ankyrin repeat and SOCS box containing 14 [Source:HGNC Symbol;Acc:HGNC:19766]	protein_coding	38.4
PVALB	BD	ENSG00000239389	PCDHA13	-2.57846	-0.459799	-0.357291	0.721612	0.960511	-5.31774	FALSE	56136	protocadherin alpha 13 [Source:HGNC Symbol;Acc:HGNC:8667]	protein_coding	39.36
PVALB	BD	ENSG00000239407		2.31604	-1.15915	-2.02128	0.0458689	0.696083	-4.01125	FALSE		novel transcript	lncRNA	38.6
PVALB	BD	ENSG00000239415		-3.54458	-1.74637	-1.57717	0.117852	0.772164	-4.3994	FALSE		novel transcript, antisense to MCM3APAS	lncRNA	44.14
PVALB	BD	ENSG00000239440	LINC02008	3.53017	0.218807	0.420024	0.675351	0.952506	-6.04225	FALSE	105377180	long intergenic non-protein coding RNA 2008 [Source:HGNC Symbol;Acc:HGNC:52844]	lncRNA	35.75
PVALB	BD	ENSG00000239445	ST3GAL6-AS1	1.36214	-0.364207	-0.438573	0.661898	0.951325	-5.60843	FALSE		ST3GAL6 antisense RNA 1 [Source:HGNC Symbol;Acc:HGNC:40828]	lncRNA	41.46
PVALB	BD	ENSG00000239455		-0.326406	-0.9871	-0.865513	0.388787	0.892645	-5.14322	FALSE		protein tyrosine phosphatase, non-receptor type 11 (PTPN11) pseudogene	processed_pseudogene	46.08
PVALB	BD	ENSG00000239462		2.21145	-0.819461	-1.11465	0.267617	0.85852	-5.14304	FALSE		novel transcript	lncRNA	37.78
PVALB	BD	ENSG00000239467		-1.30747	-3.0013	-2.75928	0.0068672	0.514334	-2.44114	FALSE
PVALB	BD	ENSG00000239474	KLHL41	-2.7257	1.02406	0.855099	0.394499	0.893439	-5.08382	FALSE	10324	kelch like family member 41 [Source:HGNC Symbol;Acc:HGNC:16905]	protein_coding	38.53
PVALB	BD	ENSG00000239480		-2.17805	-1.40184	-1.13898	0.25738	0.856436	-4.85719	FALSE		novel transcript	lncRNA	54.78
PVALB	BD	ENSG00000239482		-2.63295	-0.995599	-0.845553	0.39978	0.893439	-5.10742	FALSE	105374042	novel transcript	lncRNA	36.95
PVALB	BD	ENSG00000239498		4.62723	-0.573661	-1.57277	0.118866	0.773285	-5.37672	FALSE		novel transcript	lncRNA	39.38
PVALB	BD	ENSG00000239521	CASTOR3	6.21007	0.0258466	0.148012	0.882625	0.987383	-6.99646	FALSE		CASTOR family member 3 [Source:HGNC Symbol;Acc:HGNC:29954]	transcribed_unprocessed_pseudogene	52.27
PVALB	BD	ENSG00000239523	MYLK-AS1	2.06867	-0.172082	-0.218807	0.827237	0.978448	-5.69032	FALSE	100506826	MYLK antisense RNA 1 [Source:HGNC Symbol;Acc:HGNC:42440]	lncRNA	44.24
PVALB	BD	ENSG00000239569	KMT2E-AS1	-2.22892	-2.09334	-1.74351	0.0842552	0.745668	-4.18364	FALSE		KMT2E antisense RNA 1 [Source:HGNC Symbol;Acc:HGNC:40845]	lncRNA	62.58
PVALB	BD	ENSG00000239570	SETP11	-3.82344	-1.66427	-1.53334	0.128287	0.784651	-4.45465	FALSE		SET pseudogene 11 [Source:HGNC Symbol;Acc:HGNC:42930]	processed_pseudogene	37.68
PVALB	BD	ENSG00000239572		2.35677	-1.25192	-1.83186	0.0698885	0.734831	-4.31573	FALSE		novel transcript	lncRNA	36.02
PVALB	BD	ENSG00000239589	LINC00879	0.776545	-0.759387	-0.809621	0.420041	0.89989	-5.34806	FALSE	255025	long intergenic non-protein coding RNA 879 [Source:HGNC Symbol;Acc:HGNC:48566]	lncRNA	34.48
PVALB	BD	ENSG00000239627	RPL12P20	-2.86798	-2.23132	-1.89383	0.0610796	0.71437	-3.97556	FALSE		ribosomal protein L12 pseudogene 20 [Source:HGNC Symbol;Acc:HGNC:36968]	processed_pseudogene	46.35
PVALB	BD	ENSG00000239636	TFAP2E-AS1	2.84074	0.596328	1.0389	0.301308	0.872133	-5.33895	FALSE	105378645	TFAP2E antisense RNA 1 [Source:HGNC Symbol;Acc:HGNC:41274]	lncRNA	57.17
PVALB	BD	ENSG00000239653	PSMD6-AS2	1.61085	-0.446316	-0.503668	0.61558	0.944866	-5.53194	FALSE	100507062	PSMD6 antisense RNA 2 [Source:HGNC Symbol;Acc:HGNC:44125]	lncRNA	38.82
PVALB	BD	ENSG00000239665		3.76638	-0.611613	-1.31745	0.190637	0.814347	-5.32118	FALSE
PVALB	BD	ENSG00000239672	NME1	0.988944	-0.187109	-0.210157	0.833964	0.978448	-5.55821	FALSE	4830	NME/NM23 nucleoside diphosphate kinase 1 [Source:HGNC Symbol;Acc:HGNC:7849]	protein_coding	46.38
PVALB	BD	ENSG00000239697	TNFSF12	1.07804	-2.13477	-2.34884	0.0207584	0.612546	-3.25704	FALSE	8742	TNF superfamily member 12 [Source:HGNC Symbol;Acc:HGNC:11927]	protein_coding	53.77
PVALB	BD	ENSG00000239704	CDRT4	-3.51536	0.803547	0.729365	0.467449	0.91026	-5.16583	FALSE	284040	CMT1A duplicated region transcript 4 [Source:HGNC Symbol;Acc:HGNC:14383]	protein_coding	45.98
PVALB	BD	ENSG00000239705	HSPA5-DT	-3.42008	-1.07285	-0.985121	0.326894	0.879858	-5.00006	FALSE		HSPA5 divergent transcript [Source:HGNC Symbol;Acc:HGNC:55645]	lncRNA	45.45
PVALB	BD	ENSG00000239718	HLTF-AS1	-4.01531	1.20687	1.22519	0.223325	0.836213	-4.79255	FALSE	100873945	HLTF antisense RNA 1 [Source:HGNC Symbol;Acc:HGNC:40554]	lncRNA	43.88
PVALB	BD	ENSG00000239763		-1.42684	-0.455881	-0.384218	0.701617	0.957502	-5.32609	FALSE		ribosomal protein L21 (RPL21) pseudogene	processed_pseudogene	50.13
PVALB	BD	ENSG00000239774	TTC14-DT	-2.1664	0.426063	0.374505	0.708806	0.958667	-5.36328	FALSE		TTC14 divergent transcript [Source:HGNC Symbol;Acc:HGNC:52912]	lncRNA	38.78
PVALB	BD	ENSG00000239779	WBP1	-1.61998	-2.66164	-2.33111	0.0217133	0.612546	-3.27273	FALSE	23559	WW domain binding protein 1 [Source:HGNC Symbol;Acc:HGNC:12737]	protein_coding	55.98
PVALB	BD	ENSG00000239791		-3.5398	-0.556351	-0.464145	0.643533	0.948271	-5.29136	FALSE		novel transcript	lncRNA	49.22
PVALB	BD	ENSG00000239828	CCDC54-AS1	0.769829	-1.80337	-1.70552	0.0911396	0.749499	-4.30493	FALSE		CCDC54 antisense RNA 1 [Source:HGNC Symbol;Acc:HGNC:56107]	lncRNA	38.22
PVALB	BD	ENSG00000239835		-3.55538	-1.21718	-1.03639	0.302468	0.873534	-4.95083	FALSE		presenilin associated, rhomboid-like (PARL) pseudogene	processed_pseudogene	44.91
PVALB	BD	ENSG00000239857	GET4	-1.32429	-2.03709	-1.71396	0.0895721	0.749499	-4.22838	FALSE	51608	guided entry of tail-anchored proteins factor 4 [Source:HGNC Symbol;Acc:HGNC:21690]	protein_coding	59.75
PVALB	BD	ENSG00000239883	PARGP1	5.63595	-0.185226	-0.88821	0.376516	0.891282	-6.39997	FALSE		poly(ADP-ribose) glycohydrolase pseudogene 1 [Source:HGNC Symbol;Acc:HGNC:45008]	transcribed_unprocessed_pseudogene	37.82
PVALB	BD	ENSG00000239887	C1orf226	-3.15362	-1.8473	-1.59555	0.113681	0.76664	-4.37541	FALSE	400793	chromosome 1 open reading frame 226 [Source:HGNC Symbol;Acc:HGNC:34351]	protein_coding	51.47
PVALB	BD	ENSG00000239900	ADSL	0.0511428	-0.570044	-0.512995	0.609063	0.942859	-5.35607	FALSE	158	adenylosuccinate lyase [Source:HGNC Symbol;Acc:HGNC:291]	protein_coding	45
PVALB	BD	ENSG00000239911	PRKAG2-AS1	1.7799	0.226876	0.294372	0.769072	0.967907	-5.65391	FALSE		PRKAG2 antisense RNA 1 [Source:HGNC Symbol;Acc:HGNC:40468]	lncRNA	59.96
PVALB	BD	ENSG00000239920		0.417078	0.0273105	0.0291744	0.976782	0.99717	-5.5307	FALSE		novel transcript	protein_coding	39.73
PVALB	BD	ENSG00000239921	LINC01471	-0.634631	-0.326168	-0.306783	0.759633	0.96658	-5.43452	FALSE	101927149	long intergenic non-protein coding RNA 1471 [Source:HGNC Symbol;Acc:HGNC:51106]	lncRNA	45.61
PVALB	BD	ENSG00000239922		-1.40702	0.623567	0.5286	0.598231	0.938556	-5.32765	FALSE		novel transcript	lncRNA	35.46
PVALB	BD	ENSG00000239926	PRDX3P4	-3.69491	-1.3053	-1.12931	0.261416	0.857698	-4.86994	FALSE		peroxiredoxin 3 pseudogene 4 [Source:HGNC Symbol;Acc:HGNC:44643]	processed_pseudogene	42.57
PVALB	BD	ENSG00000239941	LINC02917	-3.11809	-2.41579	-2.30137	0.023403	0.623331	-3.32441	FALSE		long intergenic non-protein coding RNA 2917 [Source:HGNC Symbol;Acc:HGNC:55643]	lncRNA	37.38
PVALB	BD	ENSG00000239998	LILRA2	-3.16657	-0.856309	-0.870599	0.386016	0.892353	-5.1027	FALSE	11027	leukocyte immunoglobulin like receptor A2 [Source:HGNC Symbol;Acc:HGNC:6603]	protein_coding	46.15
PVALB	BD	ENSG00000240021	TEX35	-2.6793	-0.511627	-0.464102	0.643563	0.948271	-5.31211	FALSE	84066	testis expressed 35 [Source:HGNC Symbol;Acc:HGNC:25366]	protein_coding	48.37
PVALB	BD	ENSG00000240024	LINC00888	1.93344	-0.586407	-0.637987	0.524911	0.925569	-5.4628	FALSE		long intergenic non-protein coding RNA 888 [Source:HGNC Symbol;Acc:HGNC:48575]	transcribed_unprocessed_pseudogene	40.42
PVALB	BD	ENSG00000240038	AMY2B	4.97795	0.334883	1.40134	0.164144	0.803194	-5.60453	FALSE	280	amylase alpha 2B [Source:HGNC Symbol;Acc:HGNC:478]	protein_coding	34.92
PVALB	BD	ENSG00000240040		-1.89653	-2.68752	-2.40559	0.0179461	0.609923	-3.1389	FALSE		novel transcript	lncRNA	42.75
PVALB	BD	ENSG00000240048	DDX50P2	-1.64627	-0.507194	-0.409625	0.68294	0.953966	-5.30785	FALSE		DEAD-box helicase 50 pseudogene 2 [Source:HGNC Symbol;Acc:HGNC:18975]	processed_pseudogene	40.65
PVALB	BD	ENSG00000240053	LY6G5B	-3.1696	-0.300663	-0.245607	0.806479	0.974551	-5.35573	FALSE	58496	lymphocyte antigen 6 family member G5B [Source:HGNC Symbol;Acc:HGNC:13931]	protein_coding	52.04
PVALB	BD	ENSG00000240057	NEPRO-AS1	5.26543	0.237685	0.930172	0.354477	0.885451	-6.20627	FALSE		NEPRO antisense RNA 1 [Source:HGNC Symbol;Acc:HGNC:41049]	lncRNA	41.57
PVALB	BD	ENSG00000240063	ATP11B-DT	-3.59802	-0.0342708	-0.0328217	0.973881	0.997169	-5.39057	FALSE		ATP11B divergent transcript [Source:HGNC Symbol;Acc:HGNC:55642]	lncRNA	40.79
PVALB	BD	ENSG00000240086		5.44986	-0.258585	-1.06023	0.291544	0.86881	-6.15311	FALSE		novel transcript, antisense to EPHB1	lncRNA	41.7
PVALB	BD	ENSG00000240093		1.33523	-1.06888	-1.19542	0.234693	0.842685	-4.96831	FALSE		novel transcript	lncRNA	61.72
PVALB	BD	ENSG00000240137	ERICH6-AS1	-0.160877	-2.32331	-2.21979	0.0286454	0.64228	-3.47007	FALSE	101928085	ERICH6 antisense RNA 1 [Source:HGNC Symbol;Acc:HGNC:41205]	lncRNA	42.95
PVALB	BD	ENSG00000240174		-4.00343	-0.887564	-0.784304	0.434678	0.902208	-5.13914	FALSE		ribosomal protein L9 (RPL9) pseudogene	processed_pseudogene	41.19
PVALB	BD	ENSG00000240175	MAGI1-AS1	-4.12578	-0.66786	-0.612036	0.541875	0.928972	-5.2409	FALSE	100873983	MAGI1 antisense RNA 1 [Source:HGNC Symbol;Acc:HGNC:40091]	lncRNA	40.66
PVALB	BD	ENSG00000240184	PCDHGC3	2.6394	0.422184	0.72835	0.468067	0.91026	-5.66768	FALSE	5098	protocadherin gamma subfamily C, 3 [Source:HGNC Symbol;Acc:HGNC:8716]	protein_coding	50.58
PVALB	BD	ENSG00000240204	SMKR1	-0.749338	-1.15007	-0.996359	0.321432	0.878105	-4.99364	FALSE	100287482	small lysine rich protein 1 [Source:HGNC Symbol;Acc:HGNC:43561]	protein_coding	45.87
PVALB	BD	ENSG00000240207		1.85186	-0.0984767	-0.115465	0.908303	0.990285	-5.69233	FALSE		novel transcript, antisense to RARRES1	lncRNA	43.38
PVALB	BD	ENSG00000240216	CPHL1P	-1.74653	-0.865924	-0.842754	0.401337	0.893439	-5.15533	FALSE		ceruloplasmin and hephaestin like 1, pseudogene [Source:HGNC Symbol;Acc:HGNC:31714]	transcribed_unitary_pseudogene	39.96
PVALB	BD	ENSG00000240219		0.770867	1.08808	1.1024	0.272882	0.861869	-5.0122	FALSE		novel transcript	lncRNA	52.59
PVALB	BD	ENSG00000240225	ZNF542P	-1.47728	-1.58917	-1.38243	0.169857	0.803194	-4.63369	FALSE		zinc finger protein 542, pseudogene [Source:HGNC Symbol;Acc:HGNC:25393]	transcribed_unprocessed_pseudogene	39.38
PVALB	BD	ENSG00000240230	COX19	3.4385	0.241241	0.423143	0.673081	0.952107	-5.9473	FALSE	90639	cytochrome c oxidase assembly factor COX19 [Source:HGNC Symbol;Acc:HGNC:28074]	protein_coding	58.96
PVALB	BD	ENSG00000240240		1.7107	0.39844	0.45811	0.647847	0.948271	-5.53355	FALSE		novel transcript	lncRNA	40.91
PVALB	BD	ENSG00000240241		-2.49376	-1.07246	-0.986106	0.326413	0.879625	-5.01854	FALSE		novel transcript	lncRNA	38.09
PVALB	BD	ENSG00000240244	GAPDHP33	-1.3239	-2.21571	-1.97057	0.0514817	0.705948	-3.87431	FALSE		glyceraldehyde 3 phosphate dehydrogenase pseudogene 33 [Source:HGNC Symbol;Acc:HGNC:37785]	processed_pseudogene	47.19
PVALB	BD	ENSG00000240253	FAR2P3	-1.38742	-0.157516	-0.142269	0.887148	0.988093	-5.39244	FALSE		fatty acyl-CoA reductase 2 pseudogene 3 [Source:HGNC Symbol;Acc:HGNC:49285]	transcribed_unprocessed_pseudogene	40.81
PVALB	BD	ENSG00000240254	B4GALT4-AS1	-1.45856	-0.603047	-0.560361	0.576461	0.934672	-5.30709	FALSE	100874201	B4GALT4 antisense RNA 1 [Source:HGNC Symbol;Acc:HGNC:40090]	lncRNA	40.47
PVALB	BD	ENSG00000240280	TCAM1P	-3.10517	0.161351	0.145576	0.884543	0.987981	-5.37577	FALSE	146771	testicular cell adhesion molecule 1, pseudogene [Source:HGNC Symbol;Acc:HGNC:30707]	transcribed_unitary_pseudogene	47.79
PVALB	BD	ENSG00000240288	GHRLOS	-2.13871	-2.02817	-1.69432	0.0932539	0.749499	-4.24899	FALSE	100126793	ghrelin opposite strand/antisense RNA [Source:HGNC Symbol;Acc:HGNC:33885]	lncRNA	52.12
PVALB	BD	ENSG00000240291		-2.43434	0.86312	0.721918	0.471996	0.911121	-5.16096	FALSE		novel transcript, antisense to CACNB2	lncRNA	39.11
PVALB	BD	ENSG00000240342	RPS2P5	-1.19623	-0.890351	-0.846458	0.399278	0.893439	-5.10163	FALSE		ribosomal protein S2 pseudogene 5 [Source:HGNC Symbol;Acc:HGNC:31386]	processed_pseudogene	61.21
PVALB	BD	ENSG00000240344	PPIL3	1.55654	-0.988586	-1.20793	0.229867	0.839622	-5.00687	FALSE	53938	peptidylprolyl isomerase like 3 [Source:HGNC Symbol;Acc:HGNC:9262]	protein_coding	41.39
PVALB	BD	ENSG00000240356	RPL23AP7	1.81363	-1.03419	-1.26694	0.208059	0.823872	-4.90255	FALSE		ribosomal protein L23a pseudogene 7 [Source:HGNC Symbol;Acc:HGNC:17336]	transcribed_processed_pseudogene	40.65
PVALB	BD	ENSG00000240370	RPL13P5	-2.98265	-0.117327	-0.0956584	0.923979	0.992367	-5.36362	FALSE		ribosomal protein L13 pseudogene 5 [Source:HGNC Symbol;Acc:HGNC:30363]	transcribed_processed_pseudogene	48.71
PVALB	BD	ENSG00000240393		-1.82977	-0.29762	-0.242511	0.808871	0.975014	-5.34106	FALSE		developmentally regulated GTP binding protein 1 (DRG1) pseudogene	processed_pseudogene	44.21
PVALB	BD	ENSG00000240401		-0.637934	-0.567538	-0.501842	0.616859	0.945502	-5.2747	FALSE		novel transcript, antisense to CCDC88A	lncRNA	36.02
PVALB	BD	ENSG00000240403	KIR3DL2	-3.18167	0.475254	0.495831	0.62108	0.945644	-5.31902	FALSE	3812	killer cell immunoglobulin like receptor, three Ig domains and long cytoplasmic tail 2 [Source:HGNC Symbol;Acc:HGNC:6339]	protein_coding	47.04
PVALB	BD	ENSG00000240405	SAMMSON	3.43466	-0.785661	-1.71741	0.0889372	0.749499	-4.80158	FALSE	101927152	survival associated mitochondrial melanoma specific oncogenic non-coding RNA [Source:HGNC Symbol;Acc:HGNC:49644]	lncRNA	37.06
PVALB	BD	ENSG00000240423	LINC00636	-0.533704	0.0162482	0.0143652	0.988567	0.998124	-5.40631	FALSE	285205	long intergenic non-protein coding RNA 636 [Source:HGNC Symbol;Acc:HGNC:27702]	lncRNA	40.08
PVALB	BD	ENSG00000240429	LRRFIP1P1	-0.348206	-1.32131	-1.1207	0.265046	0.857698	-4.9016	FALSE		LRR binding FLII interacting protein 1 pseudogene 1 [Source:HGNC Symbol;Acc:HGNC:32937]	processed_pseudogene	47.15
PVALB	BD	ENSG00000240445	FOXO3B	0.682258	-0.271934	-0.28498	0.776237	0.969825	-5.47528	FALSE	2310	forkhead box O3B [Source:HGNC Symbol;Acc:HGNC:3822]	protein_coding	45.51
PVALB	BD	ENSG00000240478		-3.60592	-0.331665	-0.343579	0.73187	0.961731	-5.36192	FALSE		novel transcript	lncRNA	37.8
PVALB	BD	ENSG00000240498	CDKN2B-AS1	-0.0422154	-1.94575	-2.23058	0.0278975	0.637732	-3.46708	FALSE	100048912	CDKN2B antisense RNA 1 [Source:HGNC Symbol;Acc:HGNC:34341]	lncRNA	38.84
PVALB	BD	ENSG00000240505	TNFRSF13B	-3.0898	-0.971737	-0.94228	0.348275	0.884644	-5.05659	FALSE	23495	TNF receptor superfamily member 13B [Source:HGNC Symbol;Acc:HGNC:18153]	protein_coding	48.46
PVALB	BD	ENSG00000240520	UOX	-4.0331	1.94082	1.8587	0.0659507	0.726576	-4.02762	FALSE		urate oxidase (pseudogene) [Source:HGNC Symbol;Acc:HGNC:12575]	transcribed_unitary_pseudogene	39.78
PVALB	BD	ENSG00000240521		-3.10179	-0.858989	-0.807089	0.421492	0.89989	-5.14068	FALSE		novel transcript	lncRNA	38.37
PVALB	BD	ENSG00000240549	THOC7-AS1	-3.55337	-1.8352	-1.65588	0.100817	0.754146	-4.30245	FALSE	100874039	THOC7 antisense RNA 1 [Source:HGNC Symbol;Acc:HGNC:41249]	lncRNA	40.26
PVALB	BD	ENSG00000240553		-3.74433	-2.37784	-2.15613	0.0334223	0.664921	-3.57081	FALSE		novel transcript	lncRNA	39.23
PVALB	BD	ENSG00000240563	L1TD1	-3.69089	-0.277405	-0.27476	0.784056	0.971785	-5.36112	FALSE	54596	LINE1 type transposase domain containing 1 [Source:HGNC Symbol;Acc:HGNC:25595]	protein_coding	43.26
PVALB	BD	ENSG00000240567	LINC02067	-2.64627	-0.905086	-0.804944	0.422723	0.89989	-5.14129	FALSE	101243545	long intergenic non-protein coding RNA 2067 [Source:HGNC Symbol;Acc:HGNC:52913]	lncRNA	38.51
PVALB	BD	ENSG00000240591		-3.97338	-1.08908	-1.07725	0.283908	0.865899	-4.92266	FALSE		novel transcript	lncRNA	42.55
PVALB	BD	ENSG00000240616	RPS6P25	-3.65918	0.433184	0.380659	0.704248	0.957502	-5.32811	FALSE		ribosomal protein S6 pseudogene 25 [Source:HGNC Symbol;Acc:HGNC:35948]	processed_pseudogene	45.86
PVALB	BD	ENSG00000240661	LRRC58-DT	-0.0729401	-0.865829	-0.737027	0.462797	0.90774	-5.22375	FALSE		LRRC58 divergent transcript [Source:HGNC Symbol;Acc:HGNC:52935]	transcribed_unitary_pseudogene	41.34
PVALB	BD	ENSG00000240682	ISY1	-0.92636	-2.89932	-2.49988	0.0140165	0.581016	-2.96332	FALSE	57461	ISY1 splicing factor homolog [Source:HGNC Symbol;Acc:HGNC:29201]	protein_coding	45.18
PVALB	BD	ENSG00000240687		-1.94423	1.02115	1.03561	0.30283	0.873534	-4.98734	FALSE		novel transcript	lncRNA	47.43
PVALB	BD	ENSG00000240694	PNMA2	8.09754	-0.0889953	-1.05012	0.296142	0.869884	-7.42471	FALSE	10687	PNMA family member 2 [Source:HGNC Symbol;Acc:HGNC:9159]	protein_coding	48.67
PVALB	BD	ENSG00000240695		-2.9809	-0.334201	-0.274094	0.784566	0.971871	-5.34373	FALSE		DnaJ (Hsp40) homolog, subfamily C, member 8 (DNAJC8) pseudogene	processed_pseudogene	43.42
PVALB	BD	ENSG00000240707	LINC01168	1.67297	-0.854161	-0.940394	0.349236	0.884644	-5.23037	FALSE	399829	long intergenic non-protein coding RNA 1168 [Source:HGNC Symbol;Acc:HGNC:49537]	lncRNA	52.86
PVALB	BD	ENSG00000240708	LINC02030	-0.224359	0.542917	0.49054	0.624805	0.945644	-5.39238	FALSE		long intergenic non-protein coding RNA 2030 [Source:HGNC Symbol;Acc:HGNC:52864]	lncRNA	41.48
PVALB	BD	ENSG00000240710		4.48543	0.67295	1.90043	0.060198	0.71437	-4.70156	FALSE		novel transcript	lncRNA	47.54
PVALB	BD	ENSG00000240764	PCDHGC5	3.45319	-0.873295	-1.79468	0.0756641	0.73997	-4.46403	FALSE	56097	protocadherin gamma subfamily C, 5 [Source:HGNC Symbol;Acc:HGNC:8718]	protein_coding	51.68
PVALB	BD	ENSG00000240770	C21orf91-OT1	-2.87968	-0.341207	-0.329991	0.742083	0.964275	-5.3496	FALSE	246312	C21orf91 overlapping transcript 1 [Source:HGNC Symbol;Acc:HGNC:16729]	lncRNA	39.23
PVALB	BD	ENSG00000240771	ARHGEF25	3.57654	0.170301	0.43458	0.664785	0.951482	-6.04373	FALSE	115557	Rho guanine nucleotide exchange factor 25 [Source:HGNC Symbol;Acc:HGNC:30275]	protein_coding	57.71
PVALB	BD	ENSG00000240792		-3.45773	-0.218259	-0.210279	0.833869	0.978448	-5.37118	FALSE		novel transcript	lncRNA	33.08
PVALB	BD	ENSG00000240809	CAP1P1	-0.362733	0.244876	0.216606	0.828948	0.978448	-5.40094	FALSE		CAP1 pseudogene 1 [Source:HGNC Symbol;Acc:HGNC:31134]	processed_pseudogene	48.62
PVALB	BD	ENSG00000240849	PEDS1	3.00175	-0.732693	-1.31685	0.190836	0.814347	-5.05291	FALSE	387521	plasmanylethanolamine desaturase 1 [Source:HGNC Symbol;Acc:HGNC:16735]	protein_coding	52.37
PVALB	BD	ENSG00000240857	RDH14	-0.179881	-0.297398	-0.248901	0.803938	0.974012	-5.37902	FALSE	57665	retinol dehydrogenase 14 [Source:HGNC Symbol;Acc:HGNC:19979]	protein_coding	41.87
PVALB	BD	ENSG00000240859	LINC03014	-3.09247	-0.180751	-0.161892	0.871711	0.985444	-5.36225	FALSE	100507642	long intergenic non-protein coding RNA 3014 [Source:HGNC Symbol;Acc:HGNC:56142]	lncRNA	51.41
PVALB	BD	ENSG00000240875	LINC00886	4.62739	-0.0887804	-0.271777	0.786342	0.971871	-6.43976	FALSE	730091	long intergenic non-protein coding RNA 886 [Source:HGNC Symbol;Acc:HGNC:48572]	lncRNA	39.71
PVALB	BD	ENSG00000240889	NDUFB2-AS1	-3.11034	-1.37442	-1.16772	0.245641	0.849342	-4.83285	FALSE	100134713	NDUFB2 antisense RNA 1 [Source:HGNC Symbol;Acc:HGNC:40396]	lncRNA	55.74
PVALB	BD	ENSG00000240891	PLCXD2	4.86165	0.385527	1.2444	0.216202	0.831109	-5.79139	FALSE	257068	phosphatidylinositol specific phospholipase C X domain containing 2 [Source:HGNC Symbol;Acc:HGNC:26462]	protein_coding	39.37
PVALB	BD	ENSG00000240893	LINC02042	-3.71423	1.21654	1.15713	0.24992	0.853319	-4.85946	FALSE	101929694	long intergenic non-protein coding RNA 2042 [Source:HGNC Symbol;Acc:HGNC:52882]	lncRNA	39.16
PVALB	BD	ENSG00000240963		0.702459	-1.3114	-1.18261	0.239713	0.845019	-4.8949	FALSE		novel transcript, antisense to C1orf100	lncRNA	42.51
PVALB	BD	ENSG00000240970	RPL23AP64	-3.21031	-0.77009	-0.696726	0.487558	0.916304	-5.19031	FALSE		ribosomal protein L23a pseudogene 64 [Source:HGNC Symbol;Acc:HGNC:36552]	processed_pseudogene	48.97
PVALB	BD	ENSG00000241015	TPM3P9	-2.7857	-1.72797	-1.45922	0.147576	0.790821	-4.53593	FALSE	147804	tropomyosin 3 pseudogene 9 [Source:HGNC Symbol;Acc:HGNC:44142]	transcribed_processed_pseudogene	45.51
PVALB	BD	ENSG00000241058	NSUN6	5.06225	-0.0988598	-0.403762	0.687232	0.954598	-6.54368	FALSE	221078	NOP2/Sun RNA methyltransferase 6 [Source:HGNC Symbol;Acc:HGNC:23529]	protein_coding	40.26
PVALB	BD	ENSG00000241061	RPL5P1	-1.12269	1.63906	1.42432	0.157404	0.798137	-4.59213	FALSE		ribosomal protein L5 pseudogene 1 [Source:HGNC Symbol;Acc:HGNC:10361]	processed_pseudogene	43.4
PVALB	BD	ENSG00000241098	LINC01994	-1.41878	-0.623291	-0.606509	0.545523	0.929283	-5.31237	FALSE	401103	long intergenic non-protein coding RNA 1994 [Source:HGNC Symbol;Acc:HGNC:52827]	lncRNA	38.05
PVALB	BD	ENSG00000241111		-0.420179	-1.21167	-1.01972	0.310273	0.874575	-4.99607	FALSE	100652759	PRICKLE2 antisense RNA 1 [Source:NCBI gene (formerly Entrezgene);Acc:100652759]	lncRNA	41.93
PVALB	BD	ENSG00000241127	YAE1	2.44232	-0.55554	-0.808965	0.420417	0.89989	-5.53146	FALSE	57002	YAE1 maturation factor of ABCE1 [Source:HGNC Symbol;Acc:HGNC:24857]	protein_coding	40.07
PVALB	BD	ENSG00000241135	LINC00881	-3.77083	1.60726	1.52143	0.131244	0.786274	-4.47712	FALSE		long intergenic non-protein coding RNA 881 [Source:HGNC Symbol;Acc:HGNC:48567]	lncRNA	45.05
PVALB	BD	ENSG00000241151	LINC02066	-3.40512	0.631744	0.582984	0.56119	0.931916	-5.25478	FALSE		long intergenic non-protein coding RNA 2066 [Source:HGNC Symbol;Acc:HGNC:52911]	lncRNA	37.05
PVALB	BD	ENSG00000241158	ADAMTS9-AS1	-3.94375	1.18806	1.14992	0.252865	0.853987	-4.86247	FALSE	101929335	ADAMTS9 antisense RNA 1 [Source:HGNC Symbol;Acc:HGNC:40625]	lncRNA	39.06
PVALB	BD	ENSG00000241163	LINC00877	3.00334	0.429061	0.794326	0.428849	0.902055	-5.72366	FALSE	285286	long intergenic non-protein coding RNA 877 [Source:HGNC Symbol;Acc:HGNC:27706]	lncRNA	45.3
PVALB	BD	ENSG00000241168		-1.49185	-0.74975	-0.69135	0.490915	0.917079	-5.25364	FALSE		novel transcript	lncRNA	34.47
PVALB	BD	ENSG00000241170	RPL31P46	-3.90965	0.167706	0.153454	0.878343	0.985981	-5.37381	FALSE		ribosomal protein L31 pseudogene 46 [Source:HGNC Symbol;Acc:HGNC:35559]	transcribed_processed_pseudogene	40.36
PVALB	BD	ENSG00000241185		-2.66143	-0.960178	-0.918032	0.360766	0.886198	-5.07369	FALSE		ribosomal protein L21 pseudogene 122	transcribed_processed_pseudogene	41.99
PVALB	BD	ENSG00000241213	LINC02024	-1.97394	-0.688676	-0.56493	0.573361	0.934537	-5.24084	FALSE	105374057	long intergenic non-protein coding RNA 2024 [Source:HGNC Symbol;Acc:HGNC:52859]	lncRNA	34.61
PVALB	BD	ENSG00000241218	CSP2	-3.72342	-0.8337	-0.750772	0.454517	0.905619	-5.15929	FALSE		CS pseudogene 2 [Source:HGNC Symbol;Acc:HGNC:54779]	processed_pseudogene	49.27
PVALB	BD	ENSG00000241220		-3.83611	-0.0220569	-0.0210631	0.983236	0.998122	-5.39155	FALSE		novel transcript	lncRNA	39.96
PVALB	BD	ENSG00000241224	C3orf85	-2.20731	-0.0879874	-0.0841429	0.933108	0.993348	-5.40334	FALSE	401081	chromosome 3 open reading frame 85 [Source:HGNC Symbol;Acc:HGNC:53432]	protein_coding	39.38
PVALB	BD	ENSG00000241231		-3.35053	-1.37034	-1.20426	0.231276	0.840677	-4.80487	FALSE		novel transcript	lncRNA	36.43
PVALB	BD	ENSG00000241258	CRCP	2.54388	0.251941	0.321658	0.74837	0.965399	-5.72796	FALSE	27297	CGRP receptor component [Source:HGNC Symbol;Acc:HGNC:17888]	protein_coding	45
PVALB	BD	ENSG00000241261	RPL17P19	-2.71906	1.23068	1.00803	0.315824	0.876179	-4.96918	FALSE		ribosomal protein L17 pseudogene 19 [Source:HGNC Symbol;Acc:HGNC:36919]	processed_pseudogene	38.95
PVALB	BD	ENSG00000241269		-3.58587	1.56618	1.28042	0.2033	0.821286	-4.72707	FALSE		novel transcript	lncRNA	66.1
PVALB	BD	ENSG00000241288	LINC02614	-0.634141	-0.512385	-0.457642	0.648183	0.948271	-5.33042	FALSE	101927056	long intergenic non-protein coding RNA 2614 [Source:HGNC Symbol;Acc:HGNC:54072]	lncRNA	45.61
PVALB	BD	ENSG00000241316	SUCLG2-DT	4.18903	0.204861	0.450507	0.6533	0.949238	-6.21991	FALSE	101927111	SUCLG2 divergent transcript [Source:HGNC Symbol;Acc:HGNC:49643]	lncRNA	38.32
PVALB	BD	ENSG00000241343	RPL36A	-1.5667	1.95689	1.71734	0.0889507	0.749499	-4.22203	FALSE	6173	ribosomal protein L36a [Source:HGNC Symbol;Acc:HGNC:10359]	protein_coding	41.82
PVALB	BD	ENSG00000241345		-2.24511	-0.103362	-0.0997804	0.920714	0.992307	-5.40484	FALSE	105375483	novel transcript	lncRNA	39.72
PVALB	BD	ENSG00000241360	PDXP	1.84368	-0.606583	-0.622946	0.534709	0.927218	-5.47621	FALSE	57026	pyridoxal phosphatase [Source:HGNC Symbol;Acc:HGNC:30259]	protein_coding	55.3
PVALB	BD	ENSG00000241361	SLC25A24P1	-2.12176	-1.25645	-1.15438	0.251038	0.8539	-4.86173	FALSE		SLC25A24 pseudogene 1 [Source:HGNC Symbol;Acc:HGNC:48933]	transcribed_unprocessed_pseudogene	37.52
PVALB	BD	ENSG00000241369	LINC01192	0.669655	-0.0159691	-0.0193444	0.984604	0.998124	-5.56848	FALSE	647107	long intergenic non-protein coding RNA 1192 [Source:HGNC Symbol;Acc:HGNC:37197]	lncRNA	34.45
PVALB	BD	ENSG00000241370	RPP21	-2.36025	-0.705099	-0.605629	0.546105	0.929283	-5.22446	FALSE	79897	ribonuclease P/MRP subunit p21 [Source:HGNC Symbol;Acc:HGNC:21300]	protein_coding	53.76
PVALB	BD	ENSG00000241370	RPP21	-2.36025	-0.705099	-0.605629	0.546105	0.929283	-5.22446	FALSE	202658	ribonuclease P/MRP subunit p21 [Source:HGNC Symbol;Acc:HGNC:21300]	protein_coding	53.76
PVALB	BD	ENSG00000241383	LINC01997	-2.82233	0.77764	0.751073	0.454337	0.905619	-5.19094	FALSE		long intergenic non-protein coding RNA 1997 [Source:HGNC Symbol;Acc:HGNC:52831]	lncRNA	36.4
PVALB	BD	ENSG00000241388	HNF1A-AS1	-2.89506	-0.217691	-0.206699	0.836657	0.978759	-5.38697	FALSE	283460	HNF1A antisense RNA 1 [Source:HGNC Symbol;Acc:HGNC:26785]	lncRNA	49.08
PVALB	BD	ENSG00000241429	EEF1A1P25	-3.61267	-0.461734	-0.405233	0.686154	0.954569	-5.31816	FALSE		eukaryotic translation elongation factor 1 alpha 1 pseudogene 25 [Source:HGNC Symbol;Acc:HGNC:37898]	processed_pseudogene	45.62
PVALB	BD	ENSG00000241449		3.83271	-0.0205277	-0.0524583	0.958266	0.996153	-6.13757	FALSE		novel transcript	lncRNA	47.93
PVALB	BD	ENSG00000241468	ATP5MF	2.71671	-0.390578	-0.692222	0.490369	0.917079	-5.73186	FALSE	9551	ATP synthase membrane subunit f [Source:HGNC Symbol;Acc:HGNC:848]	protein_coding	53.61
PVALB	BD	ENSG00000241472	PTPRG-AS1	2.85315	-0.583771	-0.895535	0.372608	0.890566	-5.4411	FALSE	100506994	PTPRG antisense RNA 1 [Source:HGNC Symbol;Acc:HGNC:44638]	lncRNA	38.25
PVALB	BD	ENSG00000241484	ARHGAP8	-3.81122	0.498491	0.456956	0.648674	0.948275	-5.29694	FALSE	23779	Rho GTPase activating protein 8 [Source:HGNC Symbol;Acc:HGNC:677]	protein_coding	51.22
PVALB	BD	ENSG00000241489		-0.68085	-4.0052	-3.89641	0.000174702	0.167836	0.369248	TRUE		novel protein	protein_coding	47.29
PVALB	BD	ENSG00000241490		-2.86021	0.615893	0.584292	0.560313	0.931722	-5.27922	FALSE		novel transcript, antisense to ZNF80	lncRNA	42.55
PVALB	BD	ENSG00000241493		-3.26114	-1.19107	-1.06577	0.289043	0.867329	-4.9238	FALSE		pseudogene similar to part of EMG1 nucleolar protein homolog (S. cerevisiae) (EMG1)	processed_pseudogene	51.99
PVALB	BD	ENSG00000241525		-3.56712	-0.171049	-0.171813	0.863925	0.983817	-5.38352	FALSE	105371430	novel transcript, antisense to C17orf97	lncRNA	50.98
PVALB	BD	ENSG00000241527	CA15P1	-3.19723	-1.26842	-1.10474	0.271869	0.861757	-4.89321	FALSE		CA15 pseudogene 1 [Source:HGNC Symbol;Acc:HGNC:44364]	unitary_pseudogene	61.75
PVALB	BD	ENSG00000241549	GUSBP2	2.43238	-0.568221	-0.761	0.448412	0.904061	-5.49949	FALSE		GUSB pseudogene 2 [Source:HGNC Symbol;Acc:HGNC:18792]	transcribed_unprocessed_pseudogene	50.41
PVALB	BD	ENSG00000241553	ARPC4	0.567585	-0.620574	-0.530982	0.596585	0.938139	-5.34423	FALSE	10093	actin related protein 2/3 complex subunit 4 [Source:HGNC Symbol;Acc:HGNC:707]	protein_coding	48.66
PVALB	BD	ENSG00000241563	CORT	-2.88641	-1.71372	-1.44028	0.15285	0.796812	-4.55698	FALSE	1325	cortistatin [Source:HGNC Symbol;Acc:HGNC:2257]	protein_coding	46.8
PVALB	BD	ENSG00000241570	PAQR9-AS1	-0.514198	1.56497	1.31669	0.190892	0.814347	-4.71724	FALSE	101927832	PAQR9 antisense RNA 1 [Source:HGNC Symbol;Acc:HGNC:50861]	lncRNA	42.98
PVALB	BD	ENSG00000241593		-1.5862	-0.814066	-0.738608	0.46184	0.907508	-5.19086	FALSE		novel transcript	lncRNA	34.92
PVALB	BD	ENSG00000241644	INMT	-1.02845	-0.402508	-0.425989	0.671013	0.951749	-5.39414	FALSE	11185	indolethylamine N-methyltransferase [Source:HGNC Symbol;Acc:HGNC:6069]	protein_coding	50.11
PVALB	BD	ENSG00000241669	LINC01327	-3.27476	-1.37994	-1.27513	0.205158	0.822084	-4.74684	FALSE	104310350	long intergenic non-protein coding RNA 1327 [Source:HGNC Symbol;Acc:HGNC:50533]	lncRNA	35.48
PVALB	BD	ENSG00000241679		1.52889	-1.6786	-2.03605	0.0443353	0.693592	-3.84586	FALSE		novel transcript	lncRNA	40.3
PVALB	BD	ENSG00000241684	ADAMTS9-AS2	8.14501	0.0864325	0.613667	0.541448	0.928786	-7.77917	FALSE		ADAMTS9 antisense RNA 2 [Source:HGNC Symbol;Acc:HGNC:42435]	lncRNA	39.79
PVALB	BD	ENSG00000241685	ARPC1A	-0.369566	-2.93574	-2.48552	0.0145605	0.581395	-2.98718	FALSE	10552	actin related protein 2/3 complex subunit 1A [Source:HGNC Symbol;Acc:HGNC:703]	protein_coding	45.22
PVALB	BD	ENSG00000241696	LINC02053	-0.292948	-0.425427	-0.509982	0.611165	0.943688	-5.40572	FALSE	100505609	long intergenic non-protein coding RNA 2053 [Source:HGNC Symbol;Acc:HGNC:52893]	lncRNA	36.09
PVALB	BD	ENSG00000241697	TMEFF1	1.36923	0.0187752	0.0194084	0.984553	0.998124	-5.55431	FALSE	8577	transmembrane protein with EGF like and two follistatin like domains 1 [Source:HGNC Symbol;Acc:HGNC:11866]	protein_coding	39.37
PVALB	BD	ENSG00000241735	FABP5P3	-0.911888	1.04743	0.903967	0.368141	0.889518	-5.05938	FALSE	220832	fatty acid binding protein 5 pseudogene 3 [Source:HGNC Symbol;Acc:HGNC:22573]	transcribed_processed_pseudogene	48.88
PVALB	BD	ENSG00000241743	XACT	2.98192	0.773143	1.42056	0.158493	0.79987	-5.12712	FALSE		X active specific transcript [Source:HGNC Symbol;Acc:HGNC:45056]	lncRNA	37.39
PVALB	BD	ENSG00000241749	RPSAP52	-0.643877	0.778382	0.77328	0.441144	0.902565	-5.23738	FALSE	204010	ribosomal protein SA pseudogene 52 [Source:HGNC Symbol;Acc:HGNC:35752]	transcribed_processed_pseudogene	41
PVALB	BD	ENSG00000241754		-2.47279	-0.196646	-0.170207	0.865184	0.984281	-5.38451	FALSE		novel transcript	lncRNA	36.52
PVALB	BD	ENSG00000241764	CBLL1-AS1	-2.99454	0.032734	0.0269427	0.978558	0.997413	-5.36867	FALSE	101927974	CBLL1 antisense RNA 1 [Source:HGNC Symbol;Acc:HGNC:55571]	lncRNA	44.4
PVALB	BD	ENSG00000241767	LINC01324	-0.191002	1.14907	1.17978	0.240832	0.84603	-4.92404	FALSE	104355289	long intergenic non-protein coding RNA 1324 [Source:HGNC Symbol;Acc:HGNC:50530]	lncRNA	34.67
PVALB	BD	ENSG00000241769	EOLA1-DT	-1.2173	-1.82977	-1.55185	0.123794	0.779364	-4.4438	FALSE	100131434	EOLA1 divergent transcript [Source:HGNC Symbol;Acc:HGNC:44265]	lncRNA	52.08
PVALB	BD	ENSG00000241770		-3.73574	0.397937	0.368874	0.712986	0.958985	-5.33334	FALSE		novel transcript	lncRNA	42.7
PVALB	BD	ENSG00000241787	MTND4P16	-3.25989	0.252288	0.218232	0.827684	0.978448	-5.35125	FALSE		MT-ND4 pseudogene 16 [Source:HGNC Symbol;Acc:HGNC:42203]	unprocessed_pseudogene	38.77
PVALB	BD	ENSG00000241792		-2.55028	0.688001	0.622391	0.535073	0.927218	-5.24578	FALSE		novel transcript	lncRNA	33.04
PVALB	BD	ENSG00000241837	ATP5PO	3.26176	-0.656525	-1.166	0.246333	0.849363	-5.34965	FALSE	539	ATP synthase peripheral stalk subunit OSCP [Source:HGNC Symbol;Acc:HGNC:850]	protein_coding	43.23
PVALB	BD	ENSG00000241839	PLEKHO2	-3.68494	-1.81129	-1.66153	0.0996755	0.752004	-4.29423	FALSE	80301	pleckstrin homology domain containing O2 [Source:HGNC Symbol;Acc:HGNC:30026]	protein_coding	53.96
PVALB	BD	ENSG00000241852	C8orf58	-2.31138	0.644063	0.52643	0.599731	0.939509	-5.2562	FALSE	541565	chromosome 8 open reading frame 58 [Source:HGNC Symbol;Acc:HGNC:32233]	protein_coding	60.59
PVALB	BD	ENSG00000241859	ANOS2P	2.35149	-0.359069	-0.554871	0.580197	0.935307	-5.56528	FALSE		anosmin 2, pseudogene [Source:HGNC Symbol;Acc:HGNC:6214]	transcribed_unprocessed_pseudogene	40.21
PVALB	BD	ENSG00000241878	PISD	5.42958	-0.057766	-0.262173	0.793716	0.972071	-6.71583	FALSE	23761	phosphatidylserine decarboxylase [Source:HGNC Symbol;Acc:HGNC:8999]	protein_coding	51.11
PVALB	BD	ENSG00000241921		-1.06693	-0.0238551	-0.0225067	0.982088	0.998101	-5.44975	FALSE		novel transcript	lncRNA	35.03
PVALB	BD	ENSG00000241956	LINC03000	5.81682	-0.0375712	-0.106721	0.915312	0.991343	-6.89629	FALSE	102546299	long intergenic non-protein coding RNA 3000 [Source:HGNC Symbol;Acc:HGNC:56116]	lncRNA	35.56
PVALB	BD	ENSG00000241962		5.75255	-0.220173	-1.08602	0.280028	0.863346	-6.21743	FALSE		novel protein, C2orf15-MRPL30-novel lincRNA readthrough	protein_coding	41.24
PVALB	BD	ENSG00000241973	PI4KA	8.63721	-0.266606	-2.89472	0.00506981	0.47958	-4.33303	FALSE	5297	phosphatidylinositol 4-kinase alpha [Source:HGNC Symbol;Acc:HGNC:8983]	protein_coding	47.81
PVALB	BD	ENSG00000242009		0.141156	0.600916	0.550657	0.583072	0.936149	-5.35805	FALSE		novel transcript	lncRNA	36.7
PVALB	BD	ENSG00000242021		1.37216	-1.59089	-1.93824	0.055357	0.714271	-4.02596	FALSE		novel transcript	lncRNA	37.42
PVALB	BD	ENSG00000242028	HYPK	1.03299	-1.16492	-1.45302	0.149285	0.793744	-4.71306	FALSE	25764	huntingtin interacting protein K [Source:HGNC Symbol;Acc:HGNC:18418]	protein_coding	49
PVALB	BD	ENSG00000242029		0.294531	-0.402975	-0.486103	0.627936	0.945644	-5.45951	FALSE		novel transcript	lncRNA	37.75
PVALB	BD	ENSG00000242072		-2.96203	1.17137	1.05304	0.294809	0.869884	-4.94753	FALSE		novel transcript	lncRNA	34.05
PVALB	BD	ENSG00000242082	SLC5A4-AS1	3.14843	0.232979	0.412742	0.680661	0.953438	-5.99517	FALSE		SLC5A4 antisense RNA 1 [Source:HGNC Symbol;Acc:HGNC:53163]	lncRNA	43.61
PVALB	BD	ENSG00000242086	MUC20-OT1	7.18046	0.24902	1.71155	0.0900162	0.749499	-5.99314	FALSE		MUC20 overlapping transcript [Source:HGNC Symbol;Acc:HGNC:53807]	lncRNA	48.33
PVALB	BD	ENSG00000242100	RPL9P32	-3.75345	-0.236393	-0.210364	0.833803	0.978448	-5.36837	FALSE		ribosomal protein L9 pseudogene 32 [Source:HGNC Symbol;Acc:HGNC:36418]	processed_pseudogene	43.23
PVALB	BD	ENSG00000242104	LINC02618	0.547747	-0.376479	-0.372278	0.710458	0.958985	-5.48115	FALSE		long intergenic non-protein coding RNA 2618 [Source:HGNC Symbol;Acc:HGNC:54091]	transcribed_unitary_pseudogene	43.34
PVALB	BD	ENSG00000242110	AMACR	-2.5313	-1.59716	-1.2623	0.209718	0.825253	-4.74272	FALSE	23600	alpha-methylacyl-CoA racemase [Source:HGNC Symbol;Acc:HGNC:451]	protein_coding	41.34
PVALB	BD	ENSG00000242111	TOPORSLP	-3.27853	-0.532757	-0.536598	0.592713	0.937396	-5.28559	FALSE		topoisomerase I binding, arginine and serine rich like, pseudogene [Source:HGNC Symbol;Acc:HGNC:50276]	transcribed_unitary_pseudogene	36.61
PVALB	BD	ENSG00000242125	SNHG3	-1.0889	0.0164056	0.0135429	0.989221	0.998124	-5.37938	FALSE	8420	small nucleolar RNA host gene 3 [Source:HGNC Symbol;Acc:HGNC:10118]	lncRNA	46.41
PVALB	BD	ENSG00000242147	LASTR	-3.25899	0.0923694	0.0900827	0.928398	0.992562	-5.39607	FALSE	102723629	lncRNA associated with SART3 regulation of splicing [Source:HGNC Symbol;Acc:HGNC:54143]	lncRNA	51.32
PVALB	BD	ENSG00000242147	LASTR	-3.25899	0.0923694	0.0900827	0.928398	0.992562	-5.39607	FALSE	105376382	lncRNA associated with SART3 regulation of splicing [Source:HGNC Symbol;Acc:HGNC:54143]	lncRNA	51.32
PVALB	BD	ENSG00000242173	ARHGDIG	5.52864	-0.137815	-0.561913	0.575407	0.934537	-6.62661	FALSE	398	Rho GDP dissociation inhibitor gamma [Source:HGNC Symbol;Acc:HGNC:680]	protein_coding	69.54
PVALB	BD	ENSG00000242193	CRYZL2P	-0.0563097	-0.41582	-0.352862	0.72492	0.961164	-5.39222	FALSE	730102	crystallin zeta like 2, pseudogene [Source:HGNC Symbol;Acc:HGNC:52164]	transcribed_unitary_pseudogene	40.62
PVALB	BD	ENSG00000242220	TCP10L	-0.433012	-0.634814	-0.532013	0.595873	0.938139	-5.29157	FALSE	140290	t-complex 10 like [Source:HGNC Symbol;Acc:HGNC:11657]	protein_coding	45.39
PVALB	BD	ENSG00000242242	NECTIN3-AS1	5.16798	0.0544899	0.212221	0.832358	0.978448	-6.61048	FALSE		NECTIN3 antisense RNA 1 [Source:HGNC Symbol;Acc:HGNC:40813]	lncRNA	37.98
PVALB	BD	ENSG00000242247	ARFGAP3	3.62423	-0.00285659	-0.00647997	0.994842	0.998613	-6.10357	FALSE	26286	ADP ribosylation factor GTPase activating protein 3 [Source:HGNC Symbol;Acc:HGNC:661]	protein_coding	45
PVALB	BD	ENSG00000242258	LINC00996	-3.34362	-1.76208	-1.67222	0.0975435	0.749499	-4.282	FALSE	285972	long intergenic non-protein coding RNA 996 [Source:HGNC Symbol;Acc:HGNC:27800]	lncRNA	45.13
PVALB	BD	ENSG00000242259	C22orf39	3.35461	-1.1735	-1.82002	0.0716874	0.734831	-4.35689	FALSE	128977	chromosome 22 open reading frame 39 [Source:HGNC Symbol;Acc:HGNC:27012]	protein_coding	46.97
PVALB	BD	ENSG00000242265	PEG10	5.84304	-0.13306	-0.560327	0.576484	0.934672	-6.72577	FALSE	23089	paternally expressed 10 [Source:HGNC Symbol;Acc:HGNC:14005]	protein_coding	43.22
PVALB	BD	ENSG00000242267	SKINT1L	0.44674	0.151126	0.170973	0.864584	0.98405	-5.51671	FALSE		Skint1 like (pseudogene) [Source:HGNC Symbol;Acc:HGNC:33993]	transcribed_unprocessed_pseudogene	38.58
PVALB	BD	ENSG00000242268	LINC02082	-2.04003	0.959482	0.843998	0.400644	0.893439	-5.10494	FALSE	100507661	long intergenic non-protein coding RNA 2082 [Source:HGNC Symbol;Acc:HGNC:52931]	lncRNA	35.02
PVALB	BD	ENSG00000242288	BMS1P4-AGAP5	-2.77683	-0.742164	-0.636675	0.525762	0.925569	-5.21358	FALSE	113939925	BMS1P4-AGAP5 readthrough [Source:HGNC Symbol;Acc:HGNC:55636]	lncRNA	41.68
PVALB	BD	ENSG00000242294	STAG3L5P	2.55554	-0.253237	-0.332674	0.740063	0.963945	-5.71707	FALSE		stromal antigen 3-like 5 pseudogene [Source:HGNC Symbol;Acc:HGNC:48896]	transcribed_unprocessed_pseudogene	42.32
PVALB	BD	ENSG00000242296	DEFB109A	0.727069	-0.938584	-0.914149	0.362793	0.886706	-5.11569	FALSE		defensin beta 109A (pseudogene) [Source:HGNC Symbol;Acc:HGNC:18090]	unprocessed_pseudogene	36.74
PVALB	BD	ENSG00000242299		-2.27744	-1.82243	-1.62237	0.107809	0.760303	-4.33983	FALSE		ribosomal protein S18 (RPS18) pseudogene	processed_pseudogene	52.51
PVALB	BD	ENSG00000242317		-2.94768	-1.49919	-1.35606	0.178073	0.808455	-4.65101	FALSE		novel transcript	lncRNA	40.36
PVALB	BD	ENSG00000242324		-3.28843	-0.948632	-0.878939	0.381499	0.892319	-5.0862	FALSE		PTPNS (protein tyrosine phosphatase, non-receptor type substrate 1) protein family pseudogene	unprocessed_pseudogene	39.37
PVALB	BD	ENSG00000242337	INHCAP	4.64295	-0.402955	-1.22786	0.222322	0.835919	-5.68366	FALSE		inhibitor of carbonic anhydrase pseudogene [Source:HGNC Symbol;Acc:HGNC:11759]	transcribed_unprocessed_pseudogene	44.72
PVALB	BD	ENSG00000242366	UGT1A8	-3.11155	-0.780693	-0.759389	0.44937	0.904061	-5.17132	FALSE	54576	UDP glucuronosyltransferase family 1 member A8 [Source:HGNC Symbol;Acc:HGNC:12540]	protein_coding	41.09
PVALB	BD	ENSG00000242372	EIF6	0.267978	-2.00741	-1.90178	0.06002	0.71437	-3.98346	FALSE	3692	eukaryotic translation initiation factor 6 [Source:HGNC Symbol;Acc:HGNC:6159]	protein_coding	52.05
PVALB	BD	ENSG00000242419	PCDHGC4	4.84792	-0.213664	-0.6915	0.490821	0.917079	-6.28171	FALSE	56098	protocadherin gamma subfamily C, 4 [Source:HGNC Symbol;Acc:HGNC:8717]	protein_coding	51.81
PVALB	BD	ENSG00000242440	LINC02046	-0.798058	2.55232	2.5511	0.0122219	0.57239	-2.85402	FALSE		long intergenic non-protein coding RNA 2046 [Source:HGNC Symbol;Acc:HGNC:52886]	lncRNA	35.5
PVALB	BD	ENSG00000242474	LINC03015	-3.63144	-1.02098	-0.945879	0.346444	0.884644	-5.02952	FALSE		long intergenic non-protein coding RNA 3015 [Source:HGNC Symbol;Acc:HGNC:56143]	lncRNA	48.82
PVALB	BD	ENSG00000242485	MRPL20	2.80305	-0.489082	-0.807879	0.421039	0.89989	-5.56044	FALSE	55052	mitochondrial ribosomal protein L20 [Source:HGNC Symbol;Acc:HGNC:14478]	protein_coding	53.02
PVALB	BD	ENSG00000242498	ARPIN	2.82087	-0.493232	-1.01056	0.314616	0.876179	-5.40327	FALSE	348110	actin related protein 2/3 complex inhibitor [Source:HGNC Symbol;Acc:HGNC:28782]	protein_coding	49.8
PVALB	BD	ENSG00000242512	LINC01206	0.199601	-0.698816	-0.757535	0.450475	0.904606	-5.30999	FALSE	100996490	long intergenic non-protein coding RNA 1206 [Source:HGNC Symbol;Acc:HGNC:49637]	lncRNA	39.1
PVALB	BD	ENSG00000242516	LINC00960	0.527466	-0.274107	-0.252457	0.801195	0.973639	-5.4332	FALSE	401074	long intergenic non-protein coding RNA 960 [Source:HGNC Symbol;Acc:HGNC:48710]	lncRNA	39.88
PVALB	BD	ENSG00000242536		3.09511	0.407413	0.739336	0.4614	0.907425	-5.74418	FALSE		novel transcript	lncRNA	38.19
PVALB	BD	ENSG00000242540		-2.5649	-1.91611	-1.7026	0.0916862	0.749499	-4.24806	FALSE		novel transcript	lncRNA	43.72
PVALB	BD	ENSG00000242550	SERPINB10	-3.34402	-0.588479	-0.603508	0.54751	0.929283	-5.25155	FALSE	5273	serpin family B member 10 [Source:HGNC Symbol;Acc:HGNC:8942]	protein_coding	36.03
PVALB	BD	ENSG00000242553		-3.61263	-2.83297	-2.68161	0.00854643	0.540128	-2.6217	FALSE		novel transcript, antisense to DSCR3	lncRNA	46.67
PVALB	BD	ENSG00000242568		-2.6267	-1.24662	-1.31488	0.191498	0.814347	-4.7367	FALSE		novel transcript	lncRNA	44.51
PVALB	BD	ENSG00000242574	HLA-DMB	-3.5555	-0.401124	-0.381171	0.703868	0.957502	-5.33523	FALSE	3109	major histocompatibility complex, class II, DM beta [Source:HGNC Symbol;Acc:HGNC:4935]	protein_coding	45.12
PVALB	BD	ENSG00000242588		1.55548	0.107397	0.121561	0.903486	0.989738	-5.5869	FALSE		novel transcript	lncRNA	43.61
PVALB	BD	ENSG00000242593		7.99626	0.0468774	0.42641	0.670932	0.951749	-7.80731	FALSE		novel transcript	lncRNA	36.28
PVALB	BD	ENSG00000242600	MBL1P	-2.58402	1.09019	0.87057	0.386032	0.892353	-5.06644	FALSE	8512	mannose binding lectin 1, pseudogene [Source:HGNC Symbol;Acc:HGNC:6921]	transcribed_unitary_pseudogene	51.6
PVALB	BD	ENSG00000242612	DECR2	-1.66936	-2.68123	-2.16225	0.032935	0.664808	-3.56112	FALSE	26063	2,4-dienoyl-CoA reductase 2 [Source:HGNC Symbol;Acc:HGNC:2754]	protein_coding	56.9
PVALB	BD	ENSG00000242622	GSK3B-DT	2.07761	-2.15219	-3.03607	0.00304191	0.431626	-1.75241	FALSE		GSK3B divergent transcript [Source:HGNC Symbol;Acc:HGNC:55635]	lncRNA	41.62
PVALB	BD	ENSG00000242628		-0.808896	-0.355084	-0.299736	0.764988	0.967368	-5.36952	FALSE		novel transcript	lncRNA	44.75
PVALB	BD	ENSG00000242641	LINC00971	1.76603	-0.264189	-0.36807	0.713583	0.958985	-5.69736	FALSE	440970	long intergenic non-protein coding RNA 971 [Source:HGNC Symbol;Acc:HGNC:48737]	lncRNA	35.57
PVALB	BD	ENSG00000242686	PDE6B-AS1	0.427417	-0.175187	-0.169091	0.86606	0.984481	-5.48623	FALSE		PDE6B antisense RNA 1 [Source:HGNC Symbol;Acc:HGNC:40438]	lncRNA	61.53
PVALB	BD	ENSG00000242715	CCDC169	-2.99389	-0.372938	-0.313823	0.754296	0.965896	-5.33407	FALSE	728591	coiled-coil domain containing 169 [Source:HGNC Symbol;Acc:HGNC:34361]	protein_coding	37.97
PVALB	BD	ENSG00000242732	RTL5	5.10533	0.431857	1.6518	0.101648	0.754146	-5.30317	FALSE	340526	retrotransposon Gag like 5 [Source:HGNC Symbol;Acc:HGNC:29430]	protein_coding	54.99
PVALB	BD	ENSG00000242741	LINC02005	0.112393	2.30756	2.53661	0.0127077	0.572452	-2.87864	FALSE		long intergenic non-protein coding RNA 2005 [Source:HGNC Symbol;Acc:HGNC:52839]	lncRNA	38.54
PVALB	BD	ENSG00000242753		-1.51352	0.18919	0.16694	0.867748	0.984715	-5.40256	FALSE		novel transcript	lncRNA	40.32
PVALB	BD	ENSG00000242759	LINC00882	8.51993	-0.0694897	-0.725304	0.470688	0.91072	-7.98186	FALSE		long intergenic non-protein coding RNA 882 [Source:HGNC Symbol;Acc:HGNC:48568]	lncRNA	37.36
PVALB	BD	ENSG00000242768		-3.69227	-2.25504	-2.01618	0.046408	0.696083	-3.79264	FALSE		ribosomal protein L31 (RPL31) pseudogene	processed_pseudogene	40.95
PVALB	BD	ENSG00000242779	ZNF702P	0.0885455	-1.38859	-1.30185	0.195899	0.81843	-4.79205	FALSE	79986	zinc finger protein 702, pseudogene [Source:HGNC Symbol;Acc:HGNC:25775]	transcribed_processed_pseudogene	45.53
PVALB	BD	ENSG00000242797	GLYCTK-AS1	-0.149181	-2.9818	-2.96139	0.00380943	0.441697	-1.9801	FALSE		GLYCTK antisense RNA 1 [Source:HGNC Symbol;Acc:HGNC:41043]	lncRNA	57.65
PVALB	BD	ENSG00000242798		-3.33536	0.737844	0.628106	0.531337	0.926691	-5.21949	FALSE		novel transcript	lncRNA	51.6
PVALB	BD	ENSG00000242802	AP5Z1	3.75907	-0.834409	-1.7571	0.0818993	0.744287	-4.61914	FALSE	9907	adaptor related protein complex 5 subunit zeta 1 [Source:HGNC Symbol;Acc:HGNC:22197]	protein_coding	58.27
PVALB	BD	ENSG00000242808	SOX2-OT	7.46799	-0.0257625	-0.192138	0.848037	0.980336	-7.58744	FALSE	347689	SOX2 overlapping transcript [Source:HGNC Symbol;Acc:HGNC:20209]	lncRNA	37.9
PVALB	BD	ENSG00000242816		-3.52352	-0.56681	-0.518229	0.60542	0.941545	-5.27777	FALSE	101926953	novel transcript	lncRNA	37.99
PVALB	BD	ENSG00000242866	STRC	-2.21743	1.13052	0.96859	0.335039	0.883398	-5.00323	FALSE	161497	stereocilin [Source:HGNC Symbol;Acc:HGNC:16035]	protein_coding	51.03
PVALB	BD	ENSG00000242880		4.60073	0.174319	0.562079	0.575295	0.934537	-6.28972	FALSE		novel transcript	lncRNA	37.92
PVALB	BD	ENSG00000242882	RPL5P11	-3.34317	1.25713	1.13007	0.261097	0.857698	-4.87816	FALSE		ribosomal protein L5 pseudogene 11 [Source:HGNC Symbol;Acc:HGNC:35483]	processed_pseudogene	43.45
PVALB	BD	ENSG00000242908	AADACL2-AS1	-0.224411	0.495981	0.477235	0.634244	0.947432	-5.51591	FALSE		AADACL2 antisense RNA 1 [Source:HGNC Symbol;Acc:HGNC:50301]	lncRNA	36.95
PVALB	BD	ENSG00000242931	RPL7P49	-3.55471	0.100807	0.0908842	0.927763	0.992367	-5.38367	FALSE		ribosomal protein L7 pseudogene 49 [Source:HGNC Symbol;Acc:HGNC:36912]	processed_pseudogene	43.64
PVALB	BD	ENSG00000242950	ERVW-1	1.61073	0.0739341	0.0793194	0.936934	0.99382	-5.62279	FALSE	30816	endogenous retrovirus group W member 1, envelope [Source:HGNC Symbol;Acc:HGNC:13525]	protein_coding	46.75
PVALB	BD	ENSG00000242973	TDRD6-AS1	0.270422	1.09635	1.12165	0.264644	0.857698	-4.95745	FALSE	101926934	TDRD6 and SLC25A27 antisense RNA 1 [Source:HGNC Symbol;Acc:HGNC:56119]	lncRNA	36.52
PVALB	BD	ENSG00000243004		1.57417	0.12242	0.142441	0.887012	0.988093	-5.66875	FALSE		novel transcript, sense overlapping to MACC1	lncRNA	36.82
PVALB	BD	ENSG00000243024		0.617225	-0.504501	-0.548707	0.584405	0.936512	-5.39928	FALSE		ribosomal protein S11 pseudogene 6	transcribed_processed_pseudogene	41.46
PVALB	BD	ENSG00000243033	GAPDHP47	-3.70753	0.996795	0.868594	0.387107	0.892645	-5.08384	FALSE		glyceraldehyde 3 phosphate dehydrogenase pseudogene 47 [Source:HGNC Symbol;Acc:HGNC:37803]	processed_pseudogene	50.15
PVALB	BD	ENSG00000243062		-3.85292	-1.85867	-1.85997	0.06577	0.726576	-4.02752	FALSE	148753	novel transcript	lncRNA	39.17
PVALB	BD	ENSG00000243064	ABCC13	0.266747	-0.25053	-0.297003	0.767068	0.967382	-5.5213	FALSE		ATP binding cassette subfamily C member 13 (pseudogene) [Source:HGNC Symbol;Acc:HGNC:16022]	transcribed_unprocessed_pseudogene	36.27
PVALB	BD	ENSG00000243069	ARHGEF26-AS1	2.81829	-0.14801	-0.226045	0.821618	0.977786	-5.83209	FALSE	100507524	ARHGEF26 antisense RNA 1 [Source:HGNC Symbol;Acc:HGNC:41048]	lncRNA	38
PVALB	BD	ENSG00000243089		-3.22304	-0.43364	-0.426183	0.670872	0.951749	-5.32861	FALSE		novel transcript	lncRNA	38.31
PVALB	BD	ENSG00000243107		-3.69474	-0.18411	-0.163305	0.870601	0.985156	-5.36575	FALSE		novel transcript	lncRNA	38.79
PVALB	BD	ENSG00000243137	PSG4	-1.16953	-1.29781	-1.24084	0.217508	0.831854	-4.79666	FALSE	5672	pregnancy specific beta-1-glycoprotein 4 [Source:HGNC Symbol;Acc:HGNC:9521]	protein_coding	47.18
PVALB	BD	ENSG00000243144	LINC02932	0.634006	1.14522	1.12779	0.262053	0.857698	-4.95717	FALSE		long intergenic non-protein coding RNA 2932 [Source:HGNC Symbol;Acc:HGNC:55875]	lncRNA	38.91
PVALB	BD	ENSG00000243147	MRPL33	2.54539	0.0319787	0.0539587	0.957074	0.996153	-5.84169	FALSE	9553	mitochondrial ribosomal protein L33 [Source:HGNC Symbol;Acc:HGNC:14487]	protein_coding	39.12
PVALB	BD	ENSG00000243149	LINC02040	-3.00447	-1.84587	-1.74099	0.0846984	0.746398	-4.19487	FALSE		long intergenic non-protein coding RNA 2040 [Source:HGNC Symbol;Acc:HGNC:52880]	lncRNA	39.64
PVALB	BD	ENSG00000243150	MLF1-DT	-2.78333	1.24935	1.23041	0.221372	0.834452	-4.80076	FALSE	100996447	MLF1 divergent transcript [Source:HGNC Symbol;Acc:HGNC:55620]	lncRNA	39.98
PVALB	BD	ENSG00000243155		3.41912	-0.406747	-0.77686	0.439038	0.902214	-5.69205	FALSE		novel transcript	lncRNA	50.2
PVALB	BD	ENSG00000243156	MICAL3	8.81545	-0.137039	-1.57695	0.119368	0.773408	-7.19759	FALSE	57553	microtubule associated monooxygenase, calponin and LIM domain containing 3 [Source:HGNC Symbol;Acc:HGNC:24694]	protein_coding	49.78
PVALB	BD	ENSG00000243176		2.89018	-0.278516	-0.500995	0.617454	0.945577	-5.78165	FALSE		novel transcript	lncRNA	39.24
PVALB	BD	ENSG00000243197	TUSC7	0.653292	-0.702113	-0.748668	0.455779	0.905619	-5.27444	FALSE	285194	tumor suppressor candidate 7 [Source:HGNC Symbol;Acc:HGNC:27701]	lncRNA	35.93
PVALB	BD	ENSG00000243232	PCDHAC2	4.522	-0.00162161	-0.00501831	0.996006	0.998687	-6.37883	FALSE	56134	protocadherin alpha subfamily C, 2 [Source:HGNC Symbol;Acc:HGNC:8677]	protein_coding	41.75
PVALB	BD	ENSG00000243276		4.80232	0.165195	0.395574	0.693468	0.955754	-6.50694	FALSE		novel transcript	lncRNA	37.17
PVALB	BD	ENSG00000243279	PRAF2	2.06936	-0.742832	-0.812616	0.418329	0.89989	-5.3907	FALSE	11230	PRA1 domain family member 2 [Source:HGNC Symbol;Acc:HGNC:28911]	protein_coding	60.73
PVALB	BD	ENSG00000243289	AGAP13P	-1.87955	-2.2017	-1.91832	0.0578646	0.71437	-3.94416	FALSE		ArfGAP with GTPase domain, ankyrin repeat and PH domain 13, pseudogene [Source:HGNC Symbol;Acc:HGNC:23499]	unprocessed_pseudogene	40.5
PVALB	BD	ENSG00000243295	CFAP20DC-DT	5.16624	0.147719	0.437528	0.662689	0.951482	-6.58748	FALSE		CFAP20DC divergent transcript [Source:HGNC Symbol;Acc:HGNC:55618]	lncRNA	40.01
PVALB	BD	ENSG00000243302		2.95804	0.366899	0.716817	0.475124	0.912761	-5.75294	FALSE		novel pseudogene	processed_pseudogene	58.96
PVALB	BD	ENSG00000243305		-1.6011	0.866393	0.766661	0.445053	0.903831	-5.15702	FALSE		novel transcript	lncRNA	35.74
PVALB	BD	ENSG00000243316	GUCY2GP	-1.51206	1.35079	1.30943	0.193329	0.816254	-4.74909	FALSE		guanylate cyclase 2G, pseudogene [Source:HGNC Symbol;Acc:HGNC:31863]	transcribed_unitary_pseudogene	45.38
PVALB	BD	ENSG00000243317	STMP1	1.96038	-0.667875	-0.879908	0.380976	0.892319	-5.32858	FALSE	647087	short transmembrane mitochondrial protein 1 [Source:HGNC Symbol;Acc:HGNC:41909]	protein_coding	43.1
PVALB	BD	ENSG00000243319	FGF14-IT1	2.20309	0.6058	0.757942	0.450232	0.904593	-5.44192	FALSE	283480	FGF14 intronic transcript 1 [Source:HGNC Symbol;Acc:HGNC:42774]	lncRNA	37.7
PVALB	BD	ENSG00000243323	PTPRVP	-3.28236	-0.63441	-0.573067	0.56786	0.933993	-5.25615	FALSE	148713	protein tyrosine phosphatase receptor type V, pseudogene [Source:HGNC Symbol;Acc:HGNC:13421]	unitary_pseudogene	55.08
PVALB	BD	ENSG00000243335	KCTD7	3.70706	0.0605848	0.11932	0.905256	0.989738	-6.06307	FALSE	154881	potassium channel tetramerization domain containing 7 [Source:HGNC Symbol;Acc:HGNC:21957]	protein_coding	47.19
PVALB	BD	ENSG00000243347	LINC02045	-1.30655	0.69835	0.668784	0.505143	0.921318	-5.2515	FALSE		long intergenic non-protein coding RNA 2045 [Source:HGNC Symbol;Acc:HGNC:52885]	lncRNA	36.42
PVALB	BD	ENSG00000243389		1.45911	-1.29589	-1.46465	0.146091	0.789627	-4.66369	FALSE		novel transcript	lncRNA	44.52
PVALB	BD	ENSG00000243415		-3.57798	2.32731	2.11531	0.0368375	0.678618	-3.63678	FALSE		novel transcript, antisense to PLOD2	lncRNA	34.77
PVALB	BD	ENSG00000243422	RPL23AP49	0.634517	-0.110478	-0.135418	0.892548	0.989458	-5.62215	FALSE		ribosomal protein L23a pseudogene 49 [Source:HGNC Symbol;Acc:HGNC:35689]	transcribed_processed_pseudogene	43.87
PVALB	BD	ENSG00000243431	RPL5P30	-4.08062	-1.02582	-0.933083	0.352979	0.884972	-5.04165	FALSE		ribosomal protein L5 pseudogene 30 [Source:HGNC Symbol;Acc:HGNC:35837]	processed_pseudogene	42.87
PVALB	BD	ENSG00000243433		-2.52464	-2.18206	-1.79556	0.0755242	0.73997	-4.11373	FALSE		novel transcript	lncRNA	49.79
PVALB	BD	ENSG00000243449	C4orf48	-0.943368	-0.532584	-0.420427	0.675057	0.952506	-5.32676	FALSE	401115	chromosome 4 open reading frame 48 [Source:HGNC Symbol;Acc:HGNC:34437]	protein_coding	69.14
PVALB	BD	ENSG00000243477	NAA80	0.876759	0.402203	0.391652	0.696132	0.956455	-5.43059	FALSE	24142	N-alpha-acetyltransferase 80, NatH catalytic subunit [Source:HGNC Symbol;Acc:HGNC:30252]	protein_coding	61.26
PVALB	BD	ENSG00000243478	AOX2P	-2.83683	-1.02886	-0.984895	0.327005	0.879912	-5.02397	FALSE		aldehyde oxidase 2, pseudogene [Source:HGNC Symbol;Acc:HGNC:18450]	transcribed_unprocessed_pseudogene	43.99
PVALB	BD	ENSG00000243501		-2.96392	-0.58486	-0.536664	0.592667	0.937396	-5.27741	FALSE		novel protein	protein_coding	41.99
PVALB	BD	ENSG00000243550	LINC01214	-3.18819	-0.141667	-0.141997	0.887362	0.988093	-5.39827	FALSE		long intergenic non-protein coding RNA 1214 [Source:HGNC Symbol;Acc:HGNC:49650]	lncRNA	37.43
PVALB	BD	ENSG00000243620		3.24982	0.588277	0.922004	0.358701	0.885811	-5.59741	FALSE		novel transcript	lncRNA	35.46
PVALB	BD	ENSG00000243646	IL10RB	-1.95614	-0.633141	-0.537171	0.592318	0.937396	-5.27136	FALSE	3588	interleukin 10 receptor subunit beta [Source:HGNC Symbol;Acc:HGNC:5965]	protein_coding	46.65
PVALB	BD	ENSG00000243649	CFB	-1.86307	-1.86126	-1.53971	0.126725	0.782854	-4.44172	FALSE	629	complement factor B [Source:HGNC Symbol;Acc:HGNC:1037]	protein_coding	52.63
PVALB	BD	ENSG00000243658	MTND5P16	-3.0751	-0.335061	-0.29739	0.766773	0.967382	-5.33484	FALSE		MT-ND5 pseudogene 16 [Source:HGNC Symbol;Acc:HGNC:42278]	unprocessed_pseudogene	37.82
PVALB	BD	ENSG00000243660	ZNF487	4.73584	0.118451	0.386909	0.699629	0.957104	-6.42371	FALSE	642819	zinc finger protein 487 [Source:HGNC Symbol;Acc:HGNC:23488]	protein_coding	46.86
PVALB	BD	ENSG00000243667	DNAAF10	0.59391	-1.27109	-1.19525	0.234761	0.842685	-4.88624	FALSE	116143	dynein axonemal assembly factor 10 [Source:HGNC Symbol;Acc:HGNC:25176]	protein_coding	39.84
PVALB	BD	ENSG00000243678	NME2	-2.68483	0.687472	0.595198	0.553029	0.930116	-5.22675	FALSE	4831	NME/NM23 nucleoside diphosphate kinase 2 [Source:HGNC Symbol;Acc:HGNC:7850]	protein_coding	52.09
PVALB	BD	ENSG00000243679		1.03992	1.23572	1.0247	0.308104	0.874258	-5.06294	FALSE		novel pseudogene	processed_pseudogene	67.24
PVALB	BD	ENSG00000243694	LINC02027	-0.167035	-0.552589	-0.565835	0.572748	0.934537	-5.33835	FALSE		long intergenic non-protein coding RNA 2027 [Source:HGNC Symbol;Acc:HGNC:52862]	lncRNA	35.55
PVALB	BD	ENSG00000243696		0.166146	-1.93276	-2.01678	0.0463451	0.696083	-3.8337	FALSE		novel MUSTN1-ITIH4 readthrough	protein_coding	56
PVALB	BD	ENSG00000243701	DUBR	4.93679	-0.105663	-0.383735	0.701973	0.957502	-6.47334	FALSE	344595	DPPA2 upstream binding RNA [Source:HGNC Symbol;Acc:HGNC:48569]	lncRNA	38.76
PVALB	BD	ENSG00000243708	PLA2G4B	-1.39822	-0.731582	-0.569859	0.570026	0.93434	-5.23933	FALSE	100137049	phospholipase A2 group IVB [Source:HGNC Symbol;Acc:HGNC:9036]	protein_coding	60.49
PVALB	BD	ENSG00000243716	NPIPB5	4.1516	-0.270422	-0.850712	0.39692	0.893439	-5.90139	FALSE	100132247	nuclear pore complex interacting protein family member B5 [Source:HGNC Symbol;Acc:HGNC:37233]	protein_coding	43.89
PVALB	BD	ENSG00000243725	TTC4	-3.84725	-2.57324	-2.47551	0.0149506	0.582342	-3.01498	FALSE	7268	tetratricopeptide repeat domain 4 [Source:HGNC Symbol;Acc:HGNC:12394]	protein_coding	42.02
PVALB	BD	ENSG00000243729	OR5V1	-0.80021	0.900095	0.801428	0.424745	0.89989	-5.19615	FALSE	81696	olfactory receptor family 5 subfamily V member 1 [Source:HGNC Symbol;Acc:HGNC:13972]	protein_coding	36.62
PVALB	BD	ENSG00000243742	RPLP0P2	-2.74806	-1.47052	-1.35783	0.177512	0.808455	-4.65511	FALSE	113157	ribosomal protein lateral stalk subunit P0 pseudogene 2 [Source:HGNC Symbol;Acc:HGNC:17960]	transcribed_processed_pseudogene	51.11
PVALB	BD	ENSG00000243753	HLA-L	2.88696	-1.26053	-2.0212	0.0458773	0.696083	-4.00139	FALSE		major histocompatibility complex, class I, L (pseudogene) [Source:HGNC Symbol;Acc:HGNC:4970]	transcribed_unprocessed_pseudogene	62.29
PVALB	BD	ENSG00000243759	ST13P15	-0.781607	-2.11532	-1.98686	0.0496182	0.701386	-3.85606	FALSE		ST13, Hsp70 interacting protein pseudogene 15 [Source:HGNC Symbol;Acc:HGNC:38850]	processed_pseudogene	46.97
PVALB	BD	ENSG00000243795	LINC02044	-3.80404	1.96414	1.77562	0.0787762	0.742868	-4.14242	FALSE	101929717	long intergenic non-protein coding RNA 2044 [Source:HGNC Symbol;Acc:HGNC:52884]	lncRNA	41.58
PVALB	BD	ENSG00000243797		3.07294	-0.053202	-0.0862829	0.931411	0.993069	-5.99564	FALSE		novel transcript, sense overlapping CCDC71L	lncRNA	39.82
PVALB	BD	ENSG00000243813		-4.02238	-1.29069	-1.18274	0.239658	0.845019	-4.82691	FALSE		zinc finger protein pseudogene	processed_pseudogene	40.78
PVALB	BD	ENSG00000243818		-2.27305	0.425363	0.374845	0.708553	0.958554	-5.34484	FALSE	100507389	novel transcript	lncRNA	39.66
PVALB	BD	ENSG00000243831		-3.16204	0.0827735	0.0830768	0.933953	0.993732	-5.40633	FALSE		pseudogene similar to part of plasminogen PLG	unprocessed_pseudogene	40.71
PVALB	BD	ENSG00000243902		3.71273	-0.258292	-0.538932	0.591108	0.937396	-5.93945	FALSE	114794	extracellular leucine rich repeat and fibronectin type III domain containing 2 [Source:NCBI gene (formerly Entrezgene);Acc:114794]	lncRNA	57.74
PVALB	BD	ENSG00000243915	THAP12P2	-1.81882	0.117413	0.0935123	0.92568	0.992367	-5.36867	FALSE		THAP domain containing 12 pseudogene 2 [Source:HGNC Symbol;Acc:HGNC:39566]	processed_pseudogene	42.54
PVALB	BD	ENSG00000243927	MRPS6	3.04991	-1.09626	-1.82769	0.0705179	0.734831	-4.32553	FALSE	64968	mitochondrial ribosomal protein S6 [Source:HGNC Symbol;Acc:HGNC:14051]	protein_coding	40.3
PVALB	BD	ENSG00000243943	ZNF512	3.30568	-0.176417	-0.380106	0.704657	0.957502	-5.84635	FALSE	84450	zinc finger protein 512 [Source:HGNC Symbol;Acc:HGNC:29380]	protein_coding	41.21
PVALB	BD	ENSG00000243944		2.17464	0.0882961	0.133989	0.893675	0.989561	-5.83726	FALSE		novel transcript, antisense to PFN2	lncRNA	39.72
PVALB	BD	ENSG00000243960		-0.549036	-2.12781	-1.80549	0.0739463	0.739401	-4.10817	FALSE		novel transcript	lncRNA	41.95
PVALB	BD	ENSG00000243969		-2.13374	1.02273	0.993285	0.32292	0.878749	-5.02096	FALSE		novel transcript	lncRNA	36.14
PVALB	BD	ENSG00000243970	PPIEL	4.67443	-0.370544	-1.3304	0.186352	0.814047	-5.59828	FALSE		peptidylprolyl isomerase E like pseudogene [Source:HGNC Symbol;Acc:HGNC:33195]	transcribed_unprocessed_pseudogene	44.8
PVALB	BD	ENSG00000243978	RTL9	-2.91143	1.55473	1.41032	0.161486	0.802307	-4.60128	FALSE	57529	retrotransposon Gag like 9 [Source:HGNC Symbol;Acc:HGNC:29245]	protein_coding	42.86
PVALB	BD	ENSG00000244005	NFS1	4.31614	-0.244218	-0.720717	0.472731	0.911617	-6.07276	FALSE	9054	NFS1 cysteine desulfurase [Source:HGNC Symbol;Acc:HGNC:15910]	protein_coding	46.44
PVALB	BD	ENSG00000244026	FAM86DP	2.018	-0.616521	-0.853934	0.395141	0.893439	-5.37507	FALSE	692099	family with sequence similarity 86 member D, pseudogene [Source:HGNC Symbol;Acc:HGNC:32659]	transcribed_unprocessed_pseudogene	52.88
PVALB	BD	ENSG00000244036	UBE2H-DT	0.27494	0.757322	0.685038	0.494873	0.917522	-5.26612	FALSE		UBE2H divergent transcript [Source:HGNC Symbol;Acc:HGNC:55615]	lncRNA	47.57
PVALB	BD	ENSG00000244038	DDOST	3.78324	0.386921	0.978549	0.330117	0.882409	-5.73935	FALSE	1650	dolichyl-diphosphooligosaccharide--protein glycosyltransferase non-catalytic subunit [Source:HGNC Symbol;Acc:HGNC:2728]	protein_coding	50.61
PVALB	BD	ENSG00000244040	IL12A-AS1	2.91065	-0.299265	-0.470828	0.638768	0.948271	-5.85402	FALSE	101928376	IL12A antisense RNA 1 [Source:HGNC Symbol;Acc:HGNC:49094]	lncRNA	42.62
PVALB	BD	ENSG00000244041	LINC01011	-0.820964	-0.632527	-0.502933	0.616095	0.94524	-5.28634	FALSE	401232	long intergenic non-protein coding RNA 1011 [Source:HGNC Symbol;Acc:HGNC:33812]	lncRNA	51.89
PVALB	BD	ENSG00000244045	TMEM199	-0.272753	-0.402785	-0.337059	0.736765	0.963148	-5.36156	FALSE	147007	transmembrane protein 199 [Source:HGNC Symbol;Acc:HGNC:18085]	protein_coding	47.07
PVALB	BD	ENSG00000244050	DEFB109F	-1.59343	-0.546013	-0.452236	0.652059	0.94893	-5.29454	FALSE		defensin beta 109F (pseudogene) [Source:HGNC Symbol;Acc:HGNC:38066]	transcribed_unprocessed_pseudogene	36.84
PVALB	BD	ENSG00000244053	RPL13AP2	-2.61579	-2.60967	-2.15804	0.0332699	0.664808	-3.56757	FALSE		ribosomal protein L13a pseudogene 2 [Source:HGNC Symbol;Acc:HGNC:19675]	processed_pseudogene	54.91
PVALB	BD	ENSG00000244055		4.59978	0.0226501	0.0768746	0.938874	0.99382	-6.40443	FALSE		novel transcript, antisense to ERVW-1 and PEX1	lncRNA	42.46
PVALB	BD	ENSG00000244073	RPS4XP6	-3.27524	1.30154	1.07319	0.285719	0.866332	-4.9194	FALSE		ribosomal protein S4X pseudogene 6 [Source:HGNC Symbol;Acc:HGNC:36057]	processed_pseudogene	45.8
PVALB	BD	ENSG00000244112	RN7SL508P	-2.22321	-0.639697	-0.50901	0.611844	0.943737	-5.26276	FALSE		RNA, 7SL, cytoplasmic 508, pseudogene [Source:HGNC Symbol;Acc:HGNC:46524]	misc_RNA	53.47
PVALB	BD	ENSG00000244119	PDCL3P4	-3.50918	0.706651	0.653888	0.514654	0.923875	-5.20523	FALSE		PDCL3 pseudogene 4 [Source:HGNC Symbol;Acc:HGNC:44505]	transcribed_processed_pseudogene	43
PVALB	BD	ENSG00000244128	LINC01322	6.18274	0.481956	2.11845	0.0365645	0.678446	-4.77804	FALSE	103695433	long intergenic non-protein coding RNA 1322 [Source:HGNC Symbol;Acc:HGNC:50528]	lncRNA	34.78
PVALB	BD	ENSG00000244137		-1.95753	-1.74869	-1.71346	0.0896629	0.749499	-4.24712	FALSE		novel transcript, antisense to CAPN9	lncRNA	46.92
PVALB	BD	ENSG00000244165	P2RY11	-2.41698	-1.78453	-1.51047	0.134013	0.787135	-4.47758	FALSE	5032	purinergic receptor P2Y11 [Source:HGNC Symbol;Acc:HGNC:8540]	protein_coding	62.34
PVALB	BD	ENSG00000244187	TMEM141	-0.433037	-1.2014	-1.04959	0.296385	0.869884	-4.96632	FALSE	85014	transmembrane protein 141 [Source:HGNC Symbol;Acc:HGNC:28211]	protein_coding	62.16
PVALB	BD	ENSG00000244215	LINC02016	-0.143671	-0.636585	-0.654739	0.514109	0.923816	-5.35136	FALSE	101927123	long intergenic non-protein coding RNA 2016 [Source:HGNC Symbol;Acc:HGNC:52851]	lncRNA	47.63
PVALB	BD	ENSG00000244242	IFITM10	3.08817	0.143935	0.221372	0.825245	0.978269	-5.84918	FALSE	402778	interferon induced transmembrane protein 10 [Source:HGNC Symbol;Acc:HGNC:40022]	protein_coding	55.18
PVALB	BD	ENSG00000244247	LINC01995	-1.96505	-0.488265	-0.504903	0.614715	0.944591	-5.33895	FALSE	105374244	long intergenic non-protein coding RNA 1995 [Source:HGNC Symbol;Acc:HGNC:52828]	lncRNA	38.92
PVALB	BD	ENSG00000244249		-3.44664	-1.8738	-1.59589	0.113605	0.76664	-4.37659	FALSE		ribosomal protein S2 (RPS2) pseudogene	processed_pseudogene	49.78
PVALB	BD	ENSG00000244257	PKD1P1	-2.79897	-0.0522519	-0.0467825	0.962778	0.99634	-5.36731	FALSE		polycystin 1, transient receptor potential channel interacting pseudogene 1 [Source:HGNC Symbol;Acc:HGNC:30065]	unprocessed_pseudogene	62.65
PVALB	BD	ENSG00000244265	SIAH2-AS1	2.17554	0.225766	0.334355	0.738798	0.963914	-5.73363	FALSE		SIAH2 antisense RNA 1 [Source:HGNC Symbol;Acc:HGNC:40526]	lncRNA	43.28
PVALB	BD	ENSG00000244274	DBNDD2	-0.33024	-0.264242	-0.218571	0.827421	0.978448	-5.37998	FALSE	55861	dysbindin domain containing 2 [Source:HGNC Symbol;Acc:HGNC:15881]	protein_coding	55.82
PVALB	BD	ENSG00000244280	ECEL1P2	-2.46934	-0.860912	-0.668583	0.505271	0.921318	-5.18937	FALSE		endothelin converting enzyme like 1 pseudogene 2 [Source:HGNC Symbol;Acc:HGNC:14019]	transcribed_unprocessed_pseudogene	66.84
PVALB	BD	ENSG00000244300	GATA2-AS1	-2.45607	0.821876	0.740705	0.460573	0.907329	-5.16853	FALSE		GATA2 antisense RNA 1 [Source:HGNC Symbol;Acc:HGNC:51108]	lncRNA	55.16
PVALB	BD	ENSG00000244306		-1.9426	0.406813	0.402403	0.688229	0.954973	-5.34016	FALSE	503639	double homeobox A pseudogene 10 [Source:NCBI gene (formerly Entrezgene);Acc:503639]	transcribed_processed_pseudogene	40.31
PVALB	BD	ENSG00000244342	LINC00698	1.75382	0.119179	0.167319	0.86745	0.984599	-5.75697	FALSE	285401	long intergenic non-protein coding RNA 698 [Source:HGNC Symbol;Acc:HGNC:27720]	lncRNA	39.02
PVALB	BD	ENSG00000244345		-1.975	-1.07351	-1.00925	0.315239	0.876179	-5.02147	FALSE		novel transcript	lncRNA	44.85
PVALB	BD	ENSG00000244358		-3.89026	-0.129521	-0.134185	0.89352	0.989489	-5.39155	FALSE		novel transcript	lncRNA	34.66
PVALB	BD	ENSG00000244405	ETV5	5.54631	-0.464679	-1.09332	0.277997	0.863264	-6.15766	FALSE	2119	ETS variant transcription factor 5 [Source:HGNC Symbol;Acc:HGNC:3494]	protein_coding	42.69
PVALB	BD	ENSG00000244462	RBM12	4.69388	-0.0113198	-0.0373049	0.970315	0.997079	-6.463	FALSE	10137	RNA binding motif protein 12 [Source:HGNC Symbol;Acc:HGNC:9898]	protein_coding	39.8
PVALB	BD	ENSG00000244464		-1.56918	-0.118143	-0.120495	0.904328	0.989738	-5.41815	FALSE		novel transcript	lncRNA	38.77
PVALB	BD	ENSG00000244468		-3.60491	1.55178	1.47315	0.143788	0.789627	-4.53398	FALSE		novel transcript	lncRNA	39.71
PVALB	BD	ENSG00000244471	TPTE2P3	-0.813356	-0.828433	-0.823405	0.412198	0.897469	-5.16978	FALSE		transmembrane phosphoinositide 3-phosphatase and tensin homolog 2 pseudogene 3 [Source:HGNC Symbol;Acc:HGNC:27345]	transcribed_unprocessed_pseudogene	38.89
PVALB	BD	ENSG00000244476	ERVFRD-1	-2.37442	-2.44145	-1.976	0.0508545	0.703989	-3.85429	FALSE	405754	endogenous retrovirus group FRD member 1, envelope [Source:HGNC Symbol;Acc:HGNC:33823]	protein_coding	46.96
PVALB	BD	ENSG00000244480		-1.62028	-0.450981	-0.394434	0.694084	0.955888	-5.30654	FALSE		pseudogene similar golgi autoantigen, golgin subfamily a, 8A GOLGA8A	transcribed_processed_pseudogene	50.32
PVALB	BD	ENSG00000244486	SCARF2	0.55806	-0.309179	-0.277922	0.781635	0.971359	-5.42459	FALSE	91179	scavenger receptor class F member 2 [Source:HGNC Symbol;Acc:HGNC:19869]	protein_coding	63.17
PVALB	BD	ENSG00000244513	EOGT-DT	-0.543978	-1.29538	-1.30302	0.195499	0.817917	-4.74037	FALSE		EOGT divergent transcript [Source:HGNC Symbol;Acc:HGNC:55605]	lncRNA	36.57
PVALB	BD	ENSG00000244556	ODCP	-3.89686	-3.91352	-4.00839	0.00011645	0.154219	0.501022	TRUE		ornithine decarboxylase pseudogene [Source:HGNC Symbol;Acc:HGNC:8110]	processed_pseudogene	43.93
PVALB	BD	ENSG00000244558	KCNK15-AS1	2.60302	-0.306953	-0.429065	0.66878	0.951499	-5.72507	FALSE		KCNK15 and WISP2 antisense RNA 1 [Source:HGNC Symbol;Acc:HGNC:49901]	lncRNA	49.42
PVALB	BD	ENSG00000244560		0.761114	-1.96383	-1.87996	0.0629658	0.719517	-4.03821	FALSE		zinc finger protein pseudogene	transcribed_unprocessed_pseudogene	56.17
PVALB	BD	ENSG00000244564	PRICKLE2-DT	-3.73586	0.118678	0.116974	0.907111	0.990147	-5.3985	FALSE	101929316	PRICKLE2 divergent transcript [Source:HGNC Symbol;Acc:HGNC:52829]	lncRNA	42.82
PVALB	BD	ENSG00000244588	RAD21L1	-0.653165	-1.02804	-0.992414	0.323343	0.879009	-5.06358	FALSE	642636	RAD21 cohesin complex component like 1 [Source:HGNC Symbol;Acc:HGNC:16271]	protein_coding	41.9
PVALB	BD	ENSG00000244617	ASPRV1	-2.25954	1.04211	0.826578	0.410404	0.896228	-5.09648	FALSE	151516	aspartic peptidase retroviral like 1 [Source:HGNC Symbol;Acc:HGNC:26321]	protein_coding	55.8
PVALB	BD	ENSG00000244625	MIATNB	4.6068	-0.295511	-0.796016	0.42787	0.901688	-6.06209	FALSE		MIAT neighbor [Source:HGNC Symbol;Acc:HGNC:50731]	lncRNA	46.43
PVALB	BD	ENSG00000244627	TPTEP2	-1.46549	-0.65258	-0.553268	0.58129	0.936007	-5.26758	FALSE		TPTE pseudogene 2 [Source:HGNC Symbol;Acc:HGNC:53828]	transcribed_unprocessed_pseudogene	38.24
PVALB	BD	ENSG00000244649	LINC02086	-0.831046	-0.624723	-0.633492	0.52783	0.925733	-5.32152	FALSE		long intergenic non-protein coding RNA 2086 [Source:HGNC Symbol;Acc:HGNC:52936]	lncRNA	43.47
PVALB	BD	ENSG00000244650		-3.1716	-1.4598	-1.45552	0.148595	0.792974	-4.55753	FALSE		novel transcript	lncRNA	34.86
PVALB	BD	ENSG00000244687	UBE2V1	1.01498	-1.41379	-1.669	0.0981826	0.749499	-4.35303	FALSE	7335	ubiquitin conjugating enzyme E2 V1 [Source:HGNC Symbol;Acc:HGNC:12494]	protein_coding	44.49
PVALB	BD	ENSG00000244694	PTCHD4	8.04276	0.183743	1.36595	0.176367	0.807885	-7.02994	FALSE	442213	patched domain containing 4 [Source:HGNC Symbol;Acc:HGNC:21345]	protein_coding	36.58
PVALB	BD	ENSG00000244701		-2.42848	1.20156	1.0076	0.316029	0.876179	-4.96703	FALSE		novel transcript, antisense to AGK	lncRNA	40.81
PVALB	BD	ENSG00000244706		-3.04239	0.47361	0.446554	0.656143	0.950638	-5.33054	FALSE		novel transcript	lncRNA	36.03
PVALB	BD	ENSG00000244752	CRYBB2	-2.61976	-1.7228	-1.53062	0.128957	0.785605	-4.46349	FALSE	1415	crystallin beta B2 [Source:HGNC Symbol;Acc:HGNC:2398]	protein_coding	47.64
PVALB	BD	ENSG00000244754	N4BP2L2	6.99148	-0.0226312	-0.188469	0.850883	0.980605	-7.39591	FALSE	10443	NEDD4 binding protein 2 like 2 [Source:HGNC Symbol;Acc:HGNC:26916]	protein_coding	39.02
PVALB	BD	ENSG00000244879	GABPB1-AS1	4.50838	0.299756	0.991318	0.323875	0.879384	-5.92253	FALSE		GABPB1 antisense RNA 1 [Source:HGNC Symbol;Acc:HGNC:44157]	lncRNA	42.63
PVALB	BD	ENSG00000244926	ALKBH3-AS1	-3.40742	-0.757759	-0.646705	0.519275	0.924387	-5.20746	FALSE	100507300	ALKBH3 antisense RNA 1 [Source:HGNC Symbol;Acc:HGNC:48670]	lncRNA	40.54
PVALB	BD	ENSG00000244932		-2.30152	0.5043	0.421931	0.673963	0.952393	-5.31272	FALSE		pseudogene similar to intraflagellar transport 122 homolog	unprocessed_pseudogene	50.16
PVALB	BD	ENSG00000244968	LIFR-AS1	2.38839	0.10062	0.140513	0.888532	0.988562	-5.83423	FALSE	100506495	LIFR antisense RNA 1 [Source:HGNC Symbol;Acc:HGNC:43600]	lncRNA	41.56
PVALB	BD	ENSG00000245008		-0.134378	0.293659	0.284983	0.776234	0.969825	-5.46638	FALSE	101929538	novel transcript, antisense to FLI1	lncRNA	43.43
PVALB	BD	ENSG00000245017	LINC02453	-3.46564	-0.979627	-1.04748	0.297354	0.870207	-4.96057	FALSE	643770	long intergenic non-protein coding RNA 2453 [Source:HGNC Symbol;Acc:HGNC:53392]	lncRNA	44.32
PVALB	BD	ENSG00000245025		-0.713506	-1.30918	-1.11225	0.268645	0.8589	-4.90211	FALSE		novel transcript, antisense to RHOBTB2	lncRNA	53.15
PVALB	BD	ENSG00000245060	LINC00847	-1.17068	-1.32128	-1.06355	0.290043	0.8681	-4.92496	FALSE	729678	long intergenic non-protein coding RNA 847 [Source:HGNC Symbol;Acc:HGNC:45050]	lncRNA	47.45
PVALB	BD	ENSG00000245067	IGFBP7-AS1	0.256307	0.376839	0.406496	0.685229	0.954539	-5.45414	FALSE	255130	IGFBP7 antisense RNA 1 [Source:HGNC Symbol;Acc:HGNC:40296]	lncRNA	43.21
PVALB	BD	ENSG00000245105	A2M-AS1	-1.95239	-1.39271	-1.15616	0.250315	0.853404	-4.84522	FALSE	144571	A2M antisense RNA 1 [Source:HGNC Symbol;Acc:HGNC:27057]	lncRNA	46.3
PVALB	BD	ENSG00000245112	SMARCA5-AS1	-2.17394	-0.395193	-0.33872	0.735517	0.962836	-5.32139	FALSE		SMARCA5 antisense RNA 1 [Source:HGNC Symbol;Acc:HGNC:39982]	lncRNA	61.08
PVALB	BD	ENSG00000245146	MALINC1	-0.051158	-0.203397	-0.191513	0.848504	0.980401	-5.48961	FALSE		mitosis associated long intergenic non-coding RNA 1 [Source:HGNC Symbol;Acc:HGNC:49009]	lncRNA	39.77
PVALB	BD	ENSG00000245148	ARAP1-AS2	-2.34428	0.568684	0.454782	0.650232	0.948427	-5.28662	FALSE	100506020	ARAP1 antisense RNA 2 [Source:HGNC Symbol;Acc:HGNC:39994]	lncRNA	57.27
PVALB	BD	ENSG00000245149	RNF139-DT	0.516938	-1.67688	-1.63988	0.104109	0.759316	-4.37414	FALSE	101927612	RNF139 divergent transcript [Source:HGNC Symbol;Acc:HGNC:48940]	lncRNA	41.49
PVALB	BD	ENSG00000245156		-3.32239	-0.980599	-0.886602	0.377378	0.891392	-5.06435	FALSE		novel transcript	lncRNA	57.02
PVALB	BD	ENSG00000245164	LINC00861	2.66659	0.754314	1.14764	0.2538	0.85441	-5.21031	FALSE	100130231	long intergenic non-protein coding RNA 861 [Source:HGNC Symbol;Acc:HGNC:45133]	lncRNA	37.75
PVALB	BD	ENSG00000245205	EEF1A1P4	-3.38989	1.10072	0.961626	0.33851	0.883975	-5.00346	FALSE		eukaryotic translation elongation factor 1 alpha 1 pseudogene 4 [Source:HGNC Symbol;Acc:HGNC:3199]	processed_pseudogene	46.55
PVALB	BD	ENSG00000245213	GALNT7-DT	4.57461	-0.191008	-0.701038	0.484874	0.914863	-6.18649	FALSE	101930370	GALNT7 divergent transcript [Source:HGNC Symbol;Acc:HGNC:55604]	lncRNA	39.53
PVALB	BD	ENSG00000245248	USP2-AS1	5.86666	-0.0629583	-0.303369	0.762226	0.967029	-6.82296	FALSE		USP2 antisense RNA 1 [Source:HGNC Symbol;Acc:HGNC:48673]	lncRNA	48.96
PVALB	BD	ENSG00000245275	SAP30L-AS1	-0.268256	-0.385817	-0.339515	0.734919	0.962612	-5.39185	FALSE	386627	SAP30L antisense RNA 1 (head to head) [Source:HGNC Symbol;Acc:HGNC:26760]	lncRNA	44.9
PVALB	BD	ENSG00000245281	ASAH1-AS1	-2.44472	0.657566	0.544342	0.587393	0.937014	-5.25765	FALSE	101929066	ASAH1 antisense RNA 1 [Source:HGNC Symbol;Acc:HGNC:55603]	lncRNA	41.39
PVALB	BD	ENSG00000245293	CYP2U1-AS1	1.41388	-0.0110021	-0.013567	0.989202	0.998124	-5.68685	FALSE	101929595	CYP2U1 and SGMS2 antisense RNA 1 [Source:HGNC Symbol;Acc:HGNC:54817]	lncRNA	38.23
PVALB	BD	ENSG00000245293	CYP2U1-AS1	1.41388	-0.0110021	-0.013567	0.989202	0.998124	-5.68685	FALSE	107986298	CYP2U1 and SGMS2 antisense RNA 1 [Source:HGNC Symbol;Acc:HGNC:54817]	lncRNA	38.23
PVALB	BD	ENSG00000245311	ARNTL2-AS1	-1.02128	-2.02253	-2.00259	0.0478737	0.696083	-3.8404	FALSE	101928646	ARNTL2 antisense RNA 1 [Source:HGNC Symbol;Acc:HGNC:49892]	lncRNA	38.63
PVALB	BD	ENSG00000245322	H2AZ1-DT	2.97475	-0.0723012	-0.128954	0.897647	0.989738	-5.92924	FALSE		H2AZ1 divergent transcript [Source:HGNC Symbol;Acc:HGNC:40271]	lncRNA	38.8
PVALB	BD	ENSG00000245384	CXXC4-AS1	5.3104	0.359769	1.33407	0.185149	0.812931	-5.82307	FALSE	101929468	CXXC4 antisense RNA 1 [Source:HGNC Symbol;Acc:HGNC:41054]	lncRNA	36.58
PVALB	BD	ENSG00000245468	LINC02447	-1.87347	0.942199	0.799868	0.425645	0.899994	-5.1237	FALSE		long intergenic non-protein coding RNA 2447 [Source:HGNC Symbol;Acc:HGNC:53379]	lncRNA	47.86
PVALB	BD	ENSG00000245482		-2.62449	-0.445447	-0.378619	0.705757	0.957502	-5.31554	FALSE		novel transcript, antisense to ALG10	lncRNA	35.05
PVALB	BD	ENSG00000245498	MSANTD2-AS1	0.333927	-2.02807	-1.9189	0.05779	0.71437	-3.98485	FALSE	100507283	MSANTD2 antisense RNA 1 [Source:HGNC Symbol;Acc:HGNC:55601]	lncRNA	43.44
PVALB	BD	ENSG00000245526	LINC00461	6.63782	0.0739707	0.569673	0.570151	0.93434	-7.0894	FALSE	645323	long intergenic non-protein coding RNA 461 [Source:HGNC Symbol;Acc:HGNC:42810]	lncRNA	38.05
PVALB	BD	ENSG00000245532	NEAT1	8.21259	-0.229772	-1.07332	0.286861	0.866399	-7.42735	FALSE	283131	nuclear paraspeckle assembly transcript 1 [Source:HGNC Symbol;Acc:HGNC:30815]	lncRNA	44.06
PVALB	BD	ENSG00000245534	RORA-AS1	-2.13371	-1.52247	-1.23642	0.219139	0.833662	-4.7741	FALSE	101928784	RORA antisense RNA 1 [Source:HGNC Symbol;Acc:HGNC:51410]	lncRNA	40.19
PVALB	BD	ENSG00000245552	LNCRNA-IUR	1.30445	-1.29376	-1.66064	0.0998552	0.75256	-4.42775	FALSE	100129203	lncRNA imatinib upregulated [Source:HGNC Symbol;Acc:HGNC:55755]	lncRNA	37.18
PVALB	BD	ENSG00000245552	LNCRNA-IUR	1.30445	-1.29376	-1.66064	0.0998552	0.75256	-4.42775	FALSE	101929295	lncRNA imatinib upregulated [Source:HGNC Symbol;Acc:HGNC:55755]	lncRNA	37.18
PVALB	BD	ENSG00000245556	SCAMP1-AS1	-0.302714	0.195834	0.178053	0.859034	0.982425	-5.3983	FALSE	728769	SCAMP1 antisense RNA 1 [Source:HGNC Symbol;Acc:HGNC:50544]	lncRNA	42.35
PVALB	BD	ENSG00000245571	FAM111A-DT	-3.05391	1.42149	1.42525	0.157135	0.798137	-4.59341	FALSE	101927204	FAM111A divergent transcript [Source:HGNC Symbol;Acc:HGNC:53752]	lncRNA	42.04
PVALB	BD	ENSG00000245573	BDNF-AS	4.19159	-0.31864	-0.88553	0.377952	0.892065	-5.81917	FALSE	497258	BDNF antisense RNA [Source:HGNC Symbol;Acc:HGNC:20608]	lncRNA	39.46
PVALB	BD	ENSG00000245598	DACT3-AS1	0.219241	-1.48161	-1.51086	0.133915	0.787135	-4.54005	FALSE	100506068	DACT3 antisense RNA 1 [Source:HGNC Symbol;Acc:HGNC:44120]	lncRNA	50.78
PVALB	BD	ENSG00000245614	DDX11-AS1	3.01051	-1.13732	-1.93319	0.055983	0.714271	-4.13808	FALSE	100506660	DDX11 antisense RNA 1 [Source:HGNC Symbol;Acc:HGNC:44176]	lncRNA	44.95
PVALB	BD	ENSG00000245648	KLRK1-AS1	-3.58658	1.5027	1.34569	0.181385	0.810207	-4.66332	FALSE	101928100	KLRK1 antisense RNA 1 [Source:HGNC Symbol;Acc:HGNC:54868]	lncRNA	37.27
PVALB	BD	ENSG00000245651		-2.57641	-0.762767	-0.712739	0.477634	0.913869	-5.19989	FALSE	283387	novel transcript	lncRNA	47.05
PVALB	BD	ENSG00000245662	LINC02211	-2.19897	1.07166	1.12253	0.264272	0.857698	-4.90626	FALSE		long intergenic non-protein coding RNA 2211 [Source:HGNC Symbol;Acc:HGNC:53078]	lncRNA	34.38
PVALB	BD	ENSG00000245680	ZNF585B	2.29885	-1.64283	-2.33118	0.0217096	0.612546	-3.33781	FALSE	92285	zinc finger protein 585B [Source:HGNC Symbol;Acc:HGNC:30948]	protein_coding	42.21
PVALB	BD	ENSG00000245685	FRG1-DT	4.76168	0.200647	0.623065	0.534632	0.927218	-6.31256	FALSE	728339	FRG1 divergent transcript [Source:HGNC Symbol;Acc:HGNC:51590]	lncRNA	41.44
PVALB	BD	ENSG00000245694	CRNDE	-0.930549	0.189806	0.190425	0.849354	0.980483	-5.46304	FALSE	101927480	colorectal neoplasia differentially expressed [Source:HGNC Symbol;Acc:HGNC:37078]	lncRNA	39.73
PVALB	BD	ENSG00000245729	LINC02226	-2.38435	-0.0121139	-0.0123231	0.990192	0.998124	-5.4261	FALSE	729506	long intergenic non-protein coding RNA 2226 [Source:HGNC Symbol;Acc:HGNC:53095]	lncRNA	38.94
PVALB	BD	ENSG00000245748		-3.51046	-0.542708	-0.505072	0.614597	0.944591	-5.28361	FALSE	100129931	novel transcript, antisense to TBC1D14 and TADA2B	lncRNA	52.74
PVALB	BD	ENSG00000245750	DRAIC	5.07471	-0.0789027	-0.281415	0.778962	0.97061	-6.54886	FALSE	145837	downregulated RNA in cancer, inhibitor of cell invasion and migration [Source:HGNC Symbol;Acc:HGNC:27082]	lncRNA	46.45
PVALB	BD	ENSG00000245768		6.45886	-0.393648	-2.00363	0.0477598	0.696083	-5.1102	FALSE		novel transcript	lncRNA	39.56
PVALB	BD	ENSG00000245812	LINC02202	-3.6452	-1.51461	-1.47624	0.142958	0.789627	-4.52721	FALSE	101927740	long intergenic non-protein coding RNA 2202 [Source:HGNC Symbol;Acc:HGNC:53068]	lncRNA	44.54
PVALB	BD	ENSG00000245832	MIR4300HG	5.14444	0.0657895	0.231731	0.817211	0.976034	-6.66665	FALSE	101928989	MIR4300 host gene [Source:HGNC Symbol;Acc:HGNC:52003]	lncRNA	36.63
PVALB	BD	ENSG00000245848	CEBPA	-3.45592	-0.601744	-0.548584	0.584489	0.936512	-5.26303	FALSE	1050	CCAAT enhancer binding protein alpha [Source:HGNC Symbol;Acc:HGNC:1833]	protein_coding	65.86
PVALB	BD	ENSG00000245849	RAD51-AS1	1.8187	-1.28942	-1.44778	0.150743	0.794828	-4.69519	FALSE	100505648	RAD51 antisense RNA 1 [Source:HGNC Symbol;Acc:HGNC:48621]	lncRNA	45.04
PVALB	BD	ENSG00000245857		-1.21361	-0.381198	-0.375442	0.708111	0.958425	-5.37836	FALSE	100652791	uncharacterized LOC100652791 [Source:NCBI gene (formerly Entrezgene);Acc:100652791]	lncRNA	46.14
PVALB	BD	ENSG00000245864	MEF2C-AS2	3.12301	-0.659219	-1.31037	0.193011	0.815217	-5.12938	FALSE	109729137	MEF2C antisense RNA 2 [Source:HGNC Symbol;Acc:HGNC:53115]	lncRNA	39.19
PVALB	BD	ENSG00000245888	NSMCE1-DT	0.254035	0.659754	0.605587	0.546133	0.929283	-5.32901	FALSE	400512	NSMCE1 divergent transcript [Source:HGNC Symbol;Acc:HGNC:51368]	lncRNA	44.09
PVALB	BD	ENSG00000245904	BTG1-DT	-0.657786	-0.0903579	-0.0888326	0.929389	0.992908	-5.45217	FALSE		BTG1 divergent transcript [Source:HGNC Symbol;Acc:HGNC:55600]	lncRNA	39.49
PVALB	BD	ENSG00000245910	SNHG6	-0.1656	0.931033	0.821999	0.412994	0.898049	-5.15692	FALSE		small nucleolar RNA host gene 6 [Source:HGNC Symbol;Acc:HGNC:32965]	lncRNA	43.37
PVALB	BD	ENSG00000245937	SLC12A2-DT	6.46922	0.0223191	0.152397	0.879175	0.985981	-7.1574	FALSE	644873	SLC12A2 divergent transcript [Source:HGNC Symbol;Acc:HGNC:49565]	lncRNA	37.78
PVALB	BD	ENSG00000245954	LINC02273	-3.75362	0.50712	0.475273	0.635608	0.947843	-5.30646	FALSE	100996286	long intergenic non-protein coding RNA 2273 [Source:HGNC Symbol;Acc:HGNC:53188]	lncRNA	46.84
PVALB	BD	ENSG00000245958	SEPTIN7P14	5.68505	-0.0569984	-0.252922	0.800837	0.973531	-6.80163	FALSE		septin 7 pseudogene 14 [Source:HGNC Symbol;Acc:HGNC:44219]	transcribed_unprocessed_pseudogene	32.28
PVALB	BD	ENSG00000246016	LINC01513	-4.23674	-0.561006	-0.54377	0.587786	0.937286	-5.27171	FALSE		long intergenic non-protein coding RNA 1513 [Source:HGNC Symbol;Acc:HGNC:51202]	lncRNA	51
PVALB	BD	ENSG00000246022	ALDH1L1-AS2	-2.9273	0.663379	0.575194	0.566426	0.933993	-5.25824	FALSE	100862662	ALDH1L1 antisense RNA 2 [Source:HGNC Symbol;Acc:HGNC:42446]	lncRNA	44.66
PVALB	BD	ENSG00000246067	RAB30-DT	2.90082	-1.49518	-2.24535	0.026902	0.636872	-3.55853	FALSE		RAB30 divergent transcript [Source:HGNC Symbol;Acc:HGNC:48672]	lncRNA	39.85
PVALB	BD	ENSG00000246084	LINC02325	2.17745	0.0452734	0.0687589	0.945316	0.994718	-5.79116	FALSE	101929241	long intergenic non-protein coding RNA 2325 [Source:HGNC Symbol;Acc:HGNC:53245]	lncRNA	42.75
PVALB	BD	ENSG00000246089	MCPH1-DT	-3.05774	0.505285	0.413757	0.67992	0.953438	-5.30838	FALSE	100287015	MCPH1 divergent transcript [Source:HGNC Symbol;Acc:HGNC:55599]	lncRNA	49.69
PVALB	BD	ENSG00000246090		2.08866	1.56995	2.06341	0.0416113	0.686408	-3.83506	FALSE	100507053	novel transcript, antisense to ADH4, ADH6 & ADH1A	lncRNA	38.91
PVALB	BD	ENSG00000246100	LINC00900	-3.05443	-2.07347	-1.79885	0.0749983	0.73997	-4.10898	FALSE		long intergenic non-protein coding RNA 900 [Source:HGNC Symbol;Acc:HGNC:27444]	lncRNA	49.87
PVALB	BD	ENSG00000246130		-3.78539	0.313274	0.304486	0.761377	0.966593	-5.35783	FALSE	286059	novel transcript	lncRNA	48
PVALB	BD	ENSG00000246174	KCTD21-AS1	1.09897	-1.07233	-1.27672	0.204599	0.821606	-4.95637	FALSE	100289388	KCTD21 antisense RNA 1 [Source:HGNC Symbol;Acc:HGNC:48674]	lncRNA	47.56
PVALB	BD	ENSG00000246203		0.755301	-0.661588	-0.67834	0.499091	0.919565	-5.33827	FALSE		novel pseudogene	unprocessed_pseudogene	45.18
PVALB	BD	ENSG00000246214	RETREG1-AS1	1.65301	0.0048266	0.00567548	0.995483	0.998662	-5.60763	FALSE	101929524	RETREG1 antisense RNA 1 [Source:HGNC Symbol;Acc:HGNC:55551]	lncRNA	44.77
PVALB	BD	ENSG00000246223	LINC01550	1.83776	0.550295	0.749798	0.455101	0.905619	-5.3634	FALSE	388011	long intergenic non-protein coding RNA 1550 [Source:HGNC Symbol;Acc:HGNC:20111]	lncRNA	43.16
PVALB	BD	ENSG00000246225		2.98163	-1.64307	-2.63211	0.00980254	0.559907	-2.74676	FALSE		novel transcript, antisense to SVIP	lncRNA	36.33
PVALB	BD	ENSG00000246228	CASC8	-1.1848	-0.857797	-0.865069	0.38903	0.892645	-5.1361	FALSE	727677	cancer susceptibility 8 [Source:HGNC Symbol;Acc:HGNC:45129]	lncRNA	40.99
PVALB	BD	ENSG00000246250		3.78696	-0.0716341	-0.184313	0.854134	0.981262	-6.17518	FALSE		novel transcript	lncRNA	39.95
PVALB	BD	ENSG00000246263	UBR5-DT	-1.37505	-1.2146	-1.02238	0.30902	0.874258	-4.97381	FALSE		UBR5 divergent transcript [Source:HGNC Symbol;Acc:HGNC:51661]	lncRNA	39.85
PVALB	BD	ENSG00000246273	SBF2-AS1	2.25438	-0.338761	-0.458175	0.647801	0.948271	-5.65515	FALSE	283104	SBF2 antisense RNA 1 [Source:HGNC Symbol;Acc:HGNC:27438]	lncRNA	44.1
PVALB	BD	ENSG00000246308		-2.63421	0.589603	0.513193	0.608925	0.942859	-5.26666	FALSE	101928053	novel transcript, antisense to ZBED5	lncRNA	39.77
PVALB	BD	ENSG00000246316		2.5427	1.05039	1.51362	0.133212	0.78699	-4.75392	FALSE		artifact	lncRNA	37.05
PVALB	BD	ENSG00000246334	PRR7-AS1	-2.39524	-2.10314	-1.73645	0.0855015	0.747581	-4.19316	FALSE		PRR7 antisense RNA 1 [Source:HGNC Symbol;Acc:HGNC:27961]	lncRNA	58.83
PVALB	BD	ENSG00000246339	EXTL3-AS1	-2.32929	-0.264167	-0.215667	0.829678	0.978448	-5.34818	FALSE	101929402	EXTL3 antisense RNA 1 [Source:HGNC Symbol;Acc:HGNC:27985]	lncRNA	46.56
PVALB	BD	ENSG00000246363	LINC02458	2.91359	0.397093	0.604931	0.546567	0.929283	-5.73212	FALSE		long intergenic non-protein coding RNA 2458 [Source:HGNC Symbol;Acc:HGNC:53394]	lncRNA	37.89
PVALB	BD	ENSG00000246366	LACTB2-AS1	1.19789	0.0939952	0.0984579	0.921762	0.992367	-5.51305	FALSE	286190	LACTB2 antisense RNA 1 [Source:HGNC Symbol;Acc:HGNC:27841]	lncRNA	39.33
PVALB	BD	ENSG00000246375	PPM1K-DT	1.18256	-0.154817	-0.179178	0.858153	0.982252	-5.60554	FALSE	105369192	PPM1K divergent transcript [Source:HGNC Symbol;Acc:HGNC:54093]	lncRNA	41.48
PVALB	BD	ENSG00000246379	GNAO1-DT	5.81505	-0.0206289	-0.104053	0.917331	0.99183	-6.87107	FALSE	283856	GNAO1 divergent transcript [Source:HGNC Symbol;Acc:HGNC:27543]	lncRNA	40.34
PVALB	BD	ENSG00000246451	KLC1-AS1	-0.545528	-0.898634	-0.764404	0.44639	0.904061	-5.19092	FALSE		KLC1 antisense RNA 1 [Source:HGNC Symbol;Acc:HGNC:56065]	lncRNA	46.8
PVALB	BD	ENSG00000246477		-2.55483	-0.866741	-0.747771	0.456318	0.905619	-5.14678	FALSE		novel transcript, antisense to MTMR9	lncRNA	38.67
PVALB	BD	ENSG00000246523	FZD4-DT	1.34104	1.14784	1.38244	0.169854	0.803194	-4.75675	FALSE	100506368	FZD4 divergent transcript [Source:HGNC Symbol;Acc:HGNC:54219]	lncRNA	41.87
PVALB	BD	ENSG00000246528	SLCO5A1-AS1	-0.527081	0.181616	0.165763	0.868671	0.984874	-5.40984	FALSE	121233925	SLCO5A1 antisense RNA 1 [Source:HGNC Symbol;Acc:HGNC:55595]	lncRNA	44.41
PVALB	BD	ENSG00000246541	SMARCAD1-DT	-0.779013	2.41787	2.40868	0.0178035	0.609923	-3.12798	FALSE	101929210	SMARCAD1 divergent transcript [Source:HGNC Symbol;Acc:HGNC:53364]	lncRNA	39.6
PVALB	BD	ENSG00000246575		-3.92754	-0.269729	-0.256103	0.798387	0.973223	-5.3601	FALSE		retinol saturase (all-trans-retinol 13,14-reductase) (RESAT) pseudogene	unprocessed_pseudogene	58.97
PVALB	BD	ENSG00000246596		4.88238	0.196781	0.798367	0.426511	0.900201	-6.2009	FALSE		SUMO interacting motifs containing 1 (SIMC1) pseudogene	transcribed_unprocessed_pseudogene	40.88
PVALB	BD	ENSG00000246627	CACNA1C-AS1	-1.73928	-2.15502	-1.83804	0.0689651	0.733413	-4.06242	FALSE	100652846	CACNA1C antisense RNA 1 [Source:HGNC Symbol;Acc:HGNC:40119]	lncRNA	54.44
PVALB	BD	ENSG00000246640	PICART1	-3.00476	-1.1849	-1.02632	0.307165	0.874258	-4.95668	FALSE	284080	p53 inducible cancer associated RNA transcript 1 [Source:HGNC Symbol;Acc:HGNC:27576]	lncRNA	51.2
PVALB	BD	ENSG00000246662	CIBAR1-DT	5.52578	-0.168742	-0.787235	0.432969	0.902208	-6.38874	FALSE	642924	CIBAR1 divergent transcript [Source:HGNC Symbol;Acc:HGNC:43644]	lncRNA	39.82
PVALB	BD	ENSG00000246695	RASSF8-AS1	4.26601	-0.0276194	-0.0781318	0.937876	0.99382	-6.23747	FALSE		RASSF8 antisense RNA 1 [Source:HGNC Symbol;Acc:HGNC:48637]	lncRNA	43.33
PVALB	BD	ENSG00000246705	H2AJ	-3.50095	-1.30408	-1.19905	0.233287	0.841697	-4.81297	FALSE	55766	H2A.J histone [Source:HGNC Symbol;Acc:HGNC:14456]	protein_coding	45.5
PVALB	BD	ENSG00000246774	COL25A1-DT	-3.42297	0.0329077	0.0279924	0.977723	0.997191	-5.3747	FALSE	645078	COL25A1 divergent transcript [Source:HGNC Symbol;Acc:HGNC:32963]	lncRNA	40.57
PVALB	BD	ENSG00000246790	SORL1-AS1	-2.66813	-1.04094	-0.875383	0.383421	0.892319	-5.07659	FALSE		SORL1 antisense RNA 1 [Source:HGNC Symbol;Acc:HGNC:55594]	lncRNA	49.97
PVALB	BD	ENSG00000246792		-3.9405	-1.1086	-1.05441	0.294185	0.869884	-4.94446	FALSE		novel transcript	lncRNA	39.35
PVALB	BD	ENSG00000246820	RIC3-DT	-3.56218	-0.212396	-0.202968	0.839564	0.979567	-5.37226	FALSE		RIC3 divergent transcript [Source:HGNC Symbol;Acc:HGNC:54191]	lncRNA	44.64
PVALB	BD	ENSG00000246851		-3.73526	1.06468	0.940608	0.349127	0.884644	-5.02476	FALSE		novel transcript	lncRNA	37.36
PVALB	BD	ENSG00000246859	STARD4-AS1	3.92856	-0.152023	-0.384073	0.701723	0.957502	-6.10842	FALSE	100505678	STARD4 antisense RNA 1 [Source:HGNC Symbol;Acc:HGNC:44117]	lncRNA	39.54
PVALB	BD	ENSG00000246876	LINC02466	0.494667	-0.491059	-0.557992	0.578072	0.934877	-5.46881	FALSE	101927282	long intergenic non-protein coding RNA 2466 [Source:HGNC Symbol;Acc:HGNC:53405]	lncRNA	35.34
PVALB	BD	ENSG00000246877	DNM1P35	2.82405	-0.120144	-0.193978	0.846578	0.979742	-5.87526	FALSE		dynamin 1 pseudogene 35 [Source:HGNC Symbol;Acc:HGNC:35182]	lncRNA	56.34
PVALB	BD	ENSG00000246889	CTTN-DT	2.2313	-0.602659	-0.776643	0.439166	0.902252	-5.40028	FALSE		CTTN divergent transcript [Source:HGNC Symbol;Acc:HGNC:55592]	lncRNA	46.87
PVALB	BD	ENSG00000246922	UBAP1L	6.3546	0.199475	1.24884	0.214581	0.830012	-6.30681	FALSE	390595	ubiquitin associated protein 1 like [Source:HGNC Symbol;Acc:HGNC:40028]	protein_coding	48.84
PVALB	BD	ENSG00000246982	BRPF3-AS1	2.93444	0.529738	0.860817	0.391356	0.89334	-5.50462	FALSE		BRPF3 antisense RNA 1 [Source:HGNC Symbol;Acc:HGNC:55591]	lncRNA	40.1
PVALB	BD	ENSG00000246985	SOCS2-AS1	0.362836	-2.5162	-2.48351	0.0146381	0.58157	-2.98406	FALSE	144481	SOCS2 antisense RNA 1 [Source:HGNC Symbol;Acc:HGNC:27054]	lncRNA	42.95
PVALB	BD	ENSG00000247011		-3.85711	0.639721	0.575099	0.56649	0.933993	-5.25472	FALSE		novel transcript	lncRNA	51.57
PVALB	BD	ENSG00000247077	PGAM5	3.49142	-0.283915	-0.567156	0.571853	0.93434	-6.0283	FALSE	192111	PGAM family member 5, mitochondrial serine/threonine protein phosphatase [Source:HGNC Symbol;Acc:HGNC:28763]	protein_coding	55.09
PVALB	BD	ENSG00000247081	BAALC-AS1	4.04516	-0.666251	-1.50542	0.135305	0.787135	-5.10472	FALSE	105369147	BAALC antisense RNA 1 [Source:HGNC Symbol;Acc:HGNC:50461]	lncRNA	41.08
PVALB	BD	ENSG00000247092	SNHG10	2.34404	0.13293	0.204015	0.838748	0.97919	-5.78975	FALSE	283596	small nucleolar RNA host gene 10 [Source:HGNC Symbol;Acc:HGNC:27510]	lncRNA	44.55
PVALB	BD	ENSG00000247121		5.19736	-0.0513056	-0.201599	0.840632	0.979617	-6.60641	FALSE		novel transcript, antisense to LNPEP and ERAP2	lncRNA	39.51
PVALB	BD	ENSG00000247131		0.678825	-0.750615	-0.69017	0.491653	0.917079	-5.29758	FALSE	101928002	novel transcript, antisense to RAB3IP	lncRNA	36.95
PVALB	BD	ENSG00000247134		2.40021	-0.752803	-1.14245	0.255941	0.856436	-5.22053	FALSE		novel transcript	lncRNA	37.68
PVALB	BD	ENSG00000247137	ANKRD42-DT	1.36604	0.174919	0.199591	0.842198	0.979617	-5.59945	FALSE		ANKRD42 divergent transcript [Source:HGNC Symbol;Acc:HGNC:55590]	lncRNA	40.91
PVALB	BD	ENSG00000247151	CSTF3-DT	-2.57998	-0.663877	-0.646209	0.519594	0.924458	-5.23376	FALSE	338739	CSTF3 divergent transcript [Source:HGNC Symbol;Acc:HGNC:27882]	lncRNA	40.6
PVALB	BD	ENSG00000247157	LINC01252	4.34351	-0.758449	-2.26704	0.0254964	0.631791	-3.88414	FALSE	338817	long intergenic non-protein coding RNA 1252 [Source:HGNC Symbol;Acc:HGNC:27888]	lncRNA	40.07
PVALB	BD	ENSG00000247193		-2.55056	0.386133	0.337678	0.7363	0.962909	-5.34509	FALSE	439933	novel transcript, antisense to CENTD1	lncRNA	37.7
PVALB	BD	ENSG00000247199	FBXO38-DT	5.63814	-0.164476	-0.771827	0.442	0.902708	-6.51404	FALSE	102546294	FBXO38 divergent transcript [Source:HGNC Symbol;Acc:HGNC:55589]	lncRNA	36.49
PVALB	BD	ENSG00000247199	FBXO38-DT	5.63814	-0.164476	-0.771827	0.442	0.902708	-6.51404	FALSE	124901185	FBXO38 divergent transcript [Source:HGNC Symbol;Acc:HGNC:55589]	lncRNA	36.49
PVALB	BD	ENSG00000247213	LINC01498	-0.162537	-0.238419	-0.246384	0.805879	0.974455	-5.45976	FALSE	102723562	long intergenic non-protein coding RNA 1498 [Source:HGNC Symbol;Acc:HGNC:51164]	lncRNA	44.93
PVALB	BD	ENSG00000247228		-2.54102	0.555187	0.528762	0.598119	0.938475	-5.2816	FALSE	400541	novel transcript, antisense to PDPR & CLEC18C	lncRNA	48.14
PVALB	BD	ENSG00000247240	UBL7-DT	-3.01052	0.459169	0.442928	0.658755	0.951207	-5.32667	FALSE	440288	UBL7 divergent transcript [Source:HGNC Symbol;Acc:HGNC:48614]	lncRNA	44.63
PVALB	BD	ENSG00000247271	ZBED5-AS1	0.0685386	-1.09853	-0.954838	0.341916	0.884067	-5.06718	FALSE	729013	ZBED5 antisense RNA 1 [Source:HGNC Symbol;Acc:HGNC:48646]	lncRNA	40.64
PVALB	BD	ENSG00000247315	ZCCHC3	2.09198	0.213839	0.26497	0.791567	0.972071	-5.72067	FALSE	85364	zinc finger CCHC-type containing 3 [Source:HGNC Symbol;Acc:HGNC:16230]	protein_coding	55.56
PVALB	BD	ENSG00000247317	LY6E-DT	4.61772	0.0218431	0.0654542	0.94794	0.995533	-6.3976	FALSE		LY6E divergent transcript [Source:HGNC Symbol;Acc:HGNC:53728]	lncRNA	48.97
PVALB	BD	ENSG00000247363	NUP107-DT	-3.88749	-0.0755952	-0.0730574	0.941903	0.994049	-5.38642	FALSE	100507250	NUP107 divergent transcript [Source:HGNC Symbol;Acc:HGNC:55587]	lncRNA	42.44
PVALB	BD	ENSG00000247372		-3.39163	-1.74482	-1.68548	0.0949516	0.749499	-4.26637	FALSE		novel transcript	lncRNA	44.02
PVALB	BD	ENSG00000247373	TMED2-DT	-1.85743	1.35948	1.1397	0.257081	0.856436	-4.85676	FALSE		TMED2 divergent transcript [Source:HGNC Symbol;Acc:HGNC:53346]	lncRNA	49.36
PVALB	BD	ENSG00000247381	PLUT	-0.374543	0.80539	0.773711	0.44089	0.902565	-5.26018	FALSE		PDX1 associated lncRNA, upregulator of transcription [Source:HGNC Symbol;Acc:HGNC:43698]	lncRNA	42.03
PVALB	BD	ENSG00000247400	DNAJC3-DT	0.508963	0.138121	0.125479	0.900391	0.989738	-5.45517	FALSE	100289274	DNAJC3 divergent transcript [Source:HGNC Symbol;Acc:HGNC:39808]	lncRNA	38.94
PVALB	BD	ENSG00000247473	CARS1-AS1	-3.74658	-4.07154	-3.72144	0.000324412	0.21222	-0.260491	FALSE	100852407	CARS1 antisense RNA 1 [Source:HGNC Symbol;Acc:HGNC:40125]	lncRNA	47.09
PVALB	BD	ENSG00000247498	GPRC5D-AS1	0.645813	-0.238463	-0.253517	0.800378	0.973531	-5.44397	FALSE	100506314	GPRC5D and HEBP1 antisense RNA 1 [Source:HGNC Symbol;Acc:HGNC:53599]	lncRNA	42.94
PVALB	BD	ENSG00000247516	MIR4458HG	1.33136	0.641026	0.82453	0.411561	0.897461	-5.34141	FALSE	100505738	MIR4458 host gene [Source:HGNC Symbol;Acc:HGNC:49008]	lncRNA	39.27
PVALB	BD	ENSG00000247556	OIP5-AS1	7.07958	0.0265494	0.216943	0.828686	0.978448	-7.40915	FALSE	729082	OIP5 antisense RNA 1 [Source:HGNC Symbol;Acc:HGNC:43563]	lncRNA	41.46
PVALB	BD	ENSG00000247572	CKMT2-AS1	5.79351	-0.152837	-0.80287	0.423916	0.89989	-6.58326	FALSE	100131067	CKMT2 antisense RNA 1 [Source:HGNC Symbol;Acc:HGNC:48997]	lncRNA	42.03
PVALB	BD	ENSG00000247595	SPTY2D1OS	0.12696	-0.12393	-0.116843	0.907214	0.990153	-5.43416	FALSE	100506540	SPTY2D1 opposite strand [Source:HGNC Symbol;Acc:HGNC:44122]	protein_coding	43.98
PVALB	BD	ENSG00000247596	TWF2	2.76806	0.312429	0.618779	0.537441	0.927765	-5.84632	FALSE	11344	twinfilin actin binding protein 2 [Source:HGNC Symbol;Acc:HGNC:9621]	protein_coding	57.04
PVALB	BD	ENSG00000247624	CPEB2-DT	4.4189	-0.274296	-0.801703	0.424588	0.89989	-6.12994	FALSE	441009	CPEB2 divergent transcript [Source:HGNC Symbol;Acc:HGNC:49082]	lncRNA	37.18
PVALB	BD	ENSG00000247626	MARS2	0.813463	-3.69055	-3.6559	0.000407092	0.226292	-0.237431	FALSE	92935	methionyl-tRNA synthetase 2, mitochondrial [Source:HGNC Symbol;Acc:HGNC:25133]	protein_coding	48.36
PVALB	BD	ENSG00000247627	MTND4P12	1.17431	-1.05998	-1.72991	0.0866692	0.748867	-4.26075	FALSE		MT-ND4 pseudogene 12 [Source:HGNC Symbol;Acc:HGNC:42199]	processed_pseudogene	44.3
PVALB	BD	ENSG00000247675	LRP4-AS1	-3.30442	-1.45209	-1.37857	0.171043	0.804805	-4.63516	FALSE	100507401	LRP4 antisense RNA 1 [Source:HGNC Symbol;Acc:HGNC:44128]	lncRNA	44.9
PVALB	BD	ENSG00000247679		3.30759	-0.0254427	-0.0500968	0.960143	0.99634	-6.05358	FALSE		novel transcript	lncRNA	45.1
PVALB	BD	ENSG00000247708	STX18-AS1	7.81698	-0.022228	-0.210418	0.833761	0.978448	-7.76859	FALSE	100507266	STX18 antisense RNA 1 (head to head) [Source:HGNC Symbol;Acc:HGNC:48877]	lncRNA	46
PVALB	BD	ENSG00000247728	ARHGAP11B-DT	-3.60532	0.842836	0.794013	0.42903	0.902055	-5.13519	FALSE		ARHGAP11B divergent transcript [Source:HGNC Symbol;Acc:HGNC:55586]	lncRNA	41.21
PVALB	BD	ENSG00000247746	USP51	-1.05742	-1.27576	-1.17954	0.240925	0.84603	-4.84851	FALSE	158880	ubiquitin specific peptidase 51 [Source:HGNC Symbol;Acc:HGNC:23086]	protein_coding	43.99
PVALB	BD	ENSG00000247763	TUBAP14	-3.60244	-0.43023	-0.389331	0.697843	0.956924	-5.32358	FALSE		tubulin alpha pseudogene 14 [Source:HGNC Symbol;Acc:HGNC:54881]	processed_pseudogene	50.51
PVALB	BD	ENSG00000247765		-2.28655	-0.225751	-0.192591	0.847662	0.980094	-5.36242	FALSE		novel transcript	lncRNA	39.24
PVALB	BD	ENSG00000247796	MOCS2-DT	-0.410616	0.3001	0.267842	0.789361	0.972055	-5.38174	FALSE	257396	MOCS2 divergent transcript [Source:HGNC Symbol;Acc:HGNC:27417]	lncRNA	40.13
PVALB	BD	ENSG00000247809	NR2F2-AS1	-1.91871	0.470913	0.458342	0.647681	0.948271	-5.34473	FALSE		NR2F2 antisense RNA 1 [Source:HGNC Symbol;Acc:HGNC:44222]	lncRNA	40.51
PVALB	BD	ENSG00000247810		-0.823273	0.329606	0.289262	0.772967	0.969235	-5.39115	FALSE	101928721	novel transcript	lncRNA	36.36
PVALB	BD	ENSG00000247828	TMEM161B-DT	7.5863	0.0751056	0.635731	0.526375	0.925569	-7.43966	FALSE	100505894	TMEM161B divergent transcript [Source:HGNC Symbol;Acc:HGNC:43839]	lncRNA	37.29
PVALB	BD	ENSG00000247877	FAM174A-DT	-3.66122	1.71838	1.60406	0.11179	0.764038	-4.36815	FALSE	121232371	FAM174A divergent transcript [Source:HGNC Symbol;Acc:HGNC:55584]	lncRNA	34.68
PVALB	BD	ENSG00000247925		-2.89284	0.302492	0.276479	0.782739	0.971569	-5.36457	FALSE		novel transcript	lncRNA	43.29
PVALB	BD	ENSG00000247934		-2.12913	0.364042	0.297158	0.76695	0.967382	-5.33248	FALSE		novel transcript, antisense to CCDC91	lncRNA	37.35
PVALB	BD	ENSG00000247950	SEC24B-AS1	3.70316	0.0820831	0.172041	0.863746	0.98374	-6.11059	FALSE	100533182	SEC24B antisense RNA 1 [Source:HGNC Symbol;Acc:HGNC:44003]	lncRNA	40.71
PVALB	BD	ENSG00000247970		3.4246	-0.16395	-0.335143	0.738205	0.963657	-5.94605	FALSE		novel transcript	lncRNA	52.53
PVALB	BD	ENSG00000247982	LINC00926	-1.11278	0.435968	0.359613	0.71988	0.960194	-5.33976	FALSE	283663	long intergenic non-protein coding RNA 926 [Source:HGNC Symbol;Acc:HGNC:27514]	lncRNA	49.29
PVALB	BD	ENSG00000248008	NRAV	1.30466	0.931801	1.1366	0.258366	0.856436	-5.07005	FALSE	100506668	negative regulator of antiviral response [Source:HGNC Symbol;Acc:HGNC:48588]	lncRNA	46.81
PVALB	BD	ENSG00000248019	FAM13A-AS1	4.26444	-0.0352331	-0.0986664	0.921597	0.992367	-6.37742	FALSE	285512	FAM13A antisense RNA 1 [Source:HGNC Symbol;Acc:HGNC:19370]	lncRNA	39.45
PVALB	BD	ENSG00000248049	UBA6-DT	6.79478	-0.171052	-1.19977	0.233005	0.841697	-6.55402	FALSE		UBA6 divergent transcript [Source:HGNC Symbol;Acc:HGNC:49083]	lncRNA	37.13
PVALB	BD	ENSG00000248050	SYBU-AS1	0.953413	0.422253	0.495272	0.621473	0.945644	-5.54718	FALSE		SYBU antisense RNA 1 [Source:HGNC Symbol;Acc:HGNC:55741]	lncRNA	49.92
PVALB	BD	ENSG00000248079	DPH6-DT	5.64268	-0.206856	-0.71422	0.476721	0.913869	-6.51424	FALSE		DPH6 divergent transcript [Source:HGNC Symbol;Acc:HGNC:44147]	lncRNA	37.08
PVALB	BD	ENSG00000248092	NNT-AS1	4.9023	-0.526317	-1.84552	0.0678604	0.72981	-4.80042	FALSE		NNT antisense RNA 1 [Source:HGNC Symbol;Acc:HGNC:49005]	lncRNA	41.09
PVALB	BD	ENSG00000248098	BCKDHA	-3.84741	-0.752988	-0.681255	0.497253	0.918426	-5.19769	FALSE	593	branched chain keto acid dehydrogenase E1 subunit alpha [Source:HGNC Symbol;Acc:HGNC:986]	protein_coding	52.33
PVALB	BD	ENSG00000248103		-3.81804	-0.204577	-0.184128	0.854278	0.981317	-5.37461	FALSE		novel transcript	lncRNA	63.3
PVALB	BD	ENSG00000248115		-3.03501	1.65398	1.43939	0.153099	0.796812	-4.55803	FALSE		novel transcript	lncRNA	42.94
PVALB	BD	ENSG00000248118	LINC01019	1.40988	0.277087	0.345926	0.730111	0.961547	-5.62816	FALSE	285577	long intergenic non-protein coding RNA 1019 [Source:HGNC Symbol;Acc:HGNC:27742]	lncRNA	42.71
PVALB	BD	ENSG00000248124	RRN3P1	3.87813	-0.0293458	-0.0587346	0.953278	0.995935	-6.21327	FALSE		RRN3 pseudogene 1 [Source:HGNC Symbol;Acc:HGNC:30548]	transcribed_unprocessed_pseudogene	41.21
PVALB	BD	ENSG00000248125		-0.684646	0.0857805	0.0759952	0.939572	0.99382	-5.44635	FALSE		novel transcript	lncRNA	39.47
PVALB	BD	ENSG00000248131	LINC01194	1.52958	-0.0721765	-0.0997692	0.920723	0.992307	-5.72624	FALSE		long intergenic non-protein coding RNA 1194 [Source:HGNC Symbol;Acc:HGNC:37171]	lncRNA	35.21
PVALB	BD	ENSG00000248138		3.68239	-0.0868656	-0.189577	0.850017	0.980533	-6.0959	FALSE		novel transcript	lncRNA	40.21
PVALB	BD	ENSG00000248143	LINC02383	-2.76623	-1.33716	-1.19205	0.236005	0.84283	-4.82332	FALSE	105374436	long intergenic non-protein coding RNA 2383 [Source:HGNC Symbol;Acc:HGNC:53306]	lncRNA	34.71
PVALB	BD	ENSG00000248145		-1.85795	-0.467745	-0.390666	0.696858	0.956675	-5.33284	FALSE		novel transcript	lncRNA	35.95
PVALB	BD	ENSG00000248148		-0.913218	-0.365272	-0.345953	0.73009	0.961547	-5.41053	FALSE		novel transcript	lncRNA	34.18
PVALB	BD	ENSG00000248150	LINC02150	1.12185	-0.491191	-0.531432	0.596274	0.938139	-5.46194	FALSE	101929505	long intergenic non-protein coding RNA 2150 [Source:HGNC Symbol;Acc:HGNC:53012]	lncRNA	41.62
PVALB	BD	ENSG00000248152	ANK2-AS1	0.886203	-0.98463	-1.00855	0.315576	0.876179	-5.12592	FALSE	105377373	ANK2 antisense RNA 1 [Source:HGNC Symbol;Acc:HGNC:40076]	lncRNA	37.3
PVALB	BD	ENSG00000248161		-3.44679	0.610603	0.587033	0.558478	0.931044	-5.25395	FALSE		novel transcript	lncRNA	38.25
PVALB	BD	ENSG00000248172		-3.6497	0.860703	0.836843	0.404636	0.895105	-5.11002	FALSE		novel transcript	lncRNA	44.56
PVALB	BD	ENSG00000248174	LINC02268	0.394927	1.21081	1.29354	0.198745	0.819192	-4.85434	FALSE	101928509	long intergenic non-protein coding RNA 2268 [Source:HGNC Symbol;Acc:HGNC:53183]	lncRNA	37.01
PVALB	BD	ENSG00000248176		-0.850763	3.2054	3.18952	0.0018931	0.395857	-1.4666	FALSE		novel transcript	lncRNA	34.04
PVALB	BD	ENSG00000248180	GAPDHP60	-3.72091	-0.825733	-0.767912	0.444313	0.903639	-5.14936	FALSE		glyceraldehyde-3-phosphate dehydrogenase pseudogene 60 [Source:HGNC Symbol;Acc:HGNC:4153]	processed_pseudogene	51.66
PVALB	BD	ENSG00000248184	LINC02283	-3.31707	-2.59675	-2.52537	0.013096	0.578961	-2.92081	FALSE		long intergenic non-protein coding RNA 2283 [Source:HGNC Symbol;Acc:HGNC:53200]	lncRNA	40.04
PVALB	BD	ENSG00000248197	LINC00290	3.73511	0.055893	0.122856	0.902463	0.989738	-6.03058	FALSE	728081	long intergenic non-protein coding RNA 290 [Source:HGNC Symbol;Acc:HGNC:38515]	lncRNA	37.61
PVALB	BD	ENSG00000248199		-1.55727	-0.851059	-0.76293	0.447265	0.904061	-5.17857	FALSE		novel transcript	lncRNA	40.32
PVALB	BD	ENSG00000248202	LINC02234	-1.2571	2.32951	2.18948	0.0308402	0.653455	-3.51649	FALSE	109729164	long intergenic non-protein coding RNA 2234 [Source:HGNC Symbol;Acc:HGNC:53105]	lncRNA	36
PVALB	BD	ENSG00000248206		-1.50069	1.20886	0.963379	0.337634	0.883975	-4.99989	FALSE		novel transcript	lncRNA	41.7
PVALB	BD	ENSG00000248210	LINC02355	1.79852	-0.569491	-0.739333	0.461402	0.907425	-5.44269	FALSE	101927849	long intergenic non-protein coding RNA 2355 [Source:HGNC Symbol;Acc:HGNC:53277]	lncRNA	36.91
PVALB	BD	ENSG00000248213	CICP16	-3.02085	-1.97462	-1.72029	0.088411	0.749499	-4.21704	FALSE		capicua transcriptional repressor pseudogene 16 [Source:HGNC Symbol;Acc:HGNC:38550]	processed_pseudogene	61.11
PVALB	BD	ENSG00000248215	LINC02505	0.784749	0.691362	0.746858	0.456866	0.905753	-5.31963	FALSE		long intergenic non-protein coding RNA 2505 [Source:HGNC Symbol;Acc:HGNC:53494]	lncRNA	36.05
PVALB	BD	ENSG00000248227	LINC02513	-3.66904	0.0600321	0.060535	0.951848	0.995572	-5.39296	FALSE	105374410	long intergenic non-protein coding RNA 2513 [Source:HGNC Symbol;Acc:HGNC:53502]	lncRNA	40.72
PVALB	BD	ENSG00000248228	SLIT2-IT1	-3.99376	-0.163227	-0.144528	0.885368	0.988093	-5.37583	FALSE	100505893	SLIT2 intronic transcript 1 [Source:HGNC Symbol;Acc:HGNC:41383]	lncRNA	36.22
PVALB	BD	ENSG00000248231	KRT8P4	-3.19529	-0.229957	-0.197423	0.843889	0.979695	-5.36126	FALSE		keratin 8 pseudogene 4 [Source:HGNC Symbol;Acc:HGNC:31057]	processed_pseudogene	52.22
PVALB	BD	ENSG00000248238	LINC02438	2.02072	-0.813467	-1.02063	0.309842	0.874514	-5.27946	FALSE		long intergenic non-protein coding RNA 2438 [Source:HGNC Symbol;Acc:HGNC:53370]	lncRNA	35.95
PVALB	BD	ENSG00000248242		2.02643	0.715177	0.971233	0.333728	0.883398	-5.35763	FALSE		novel transcript	lncRNA	36.33
PVALB	BD	ENSG00000248245		2.87089	-0.413886	-0.710016	0.479313	0.913889	-5.61862	FALSE		novel transcript	lncRNA	42.4
PVALB	BD	ENSG00000248265		-2.62397	0.308376	0.298079	0.766249	0.967382	-5.3669	FALSE	440101	uncharacterized LOC440101 [Source:NCBI gene (formerly Entrezgene);Acc:440101]	lncRNA	48.04
PVALB	BD	ENSG00000248275	TRIM52-AS1	-2.08614	-0.240869	-0.196643	0.844498	0.979695	-5.35275	FALSE	100507602	TRIM52 antisense RNA 1 (head to head) [Source:HGNC Symbol;Acc:HGNC:49006]	lncRNA	49.11
PVALB	BD	ENSG00000248278	SUMO2P17	-0.132416	0.88879	0.834326	0.406046	0.895226	-5.13678	FALSE	105371814	SUMO2 pseudogene 17 [Source:HGNC Symbol;Acc:HGNC:49358]	transcribed_processed_pseudogene	48.32
PVALB	BD	ENSG00000248283	CCNL2P1	-3.12357	-2.20652	-1.82522	0.0708924	0.734831	-4.07256	FALSE		cyclin L2 pseudogene 1 [Source:HGNC Symbol;Acc:HGNC:50855]	processed_pseudogene	48.61
PVALB	BD	ENSG00000248285		-1.76607	-1.13823	-0.985687	0.326618	0.879665	-5.00266	FALSE		novel transcript, sense overlapping HTR1A	lncRNA	39.58
PVALB	BD	ENSG00000248296		-1.53037	-0.379871	-0.369078	0.712834	0.958985	-5.35958	FALSE		novel transcript	lncRNA	41.67
PVALB	BD	ENSG00000248309	MEF2C-AS1	7.70526	0.117669	1.09899	0.274358	0.86236	-7.11002	FALSE	101929423	MEF2C antisense RNA 1 [Source:HGNC Symbol;Acc:HGNC:48908]	lncRNA	35.98
PVALB	BD	ENSG00000248319	LINC02275	-1.95804	0.518929	0.512924	0.609113	0.942859	-5.30544	FALSE	100506085	long intergenic non-protein coding RNA 2275 [Source:HGNC Symbol;Acc:HGNC:53191]	lncRNA	42.57
PVALB	BD	ENSG00000248323	LUCAT1	1.4851	1.12899	1.34778	0.180714	0.810207	-4.83973	FALSE		lung cancer associated transcript 1 [Source:HGNC Symbol;Acc:HGNC:48498]	lncRNA	39.52
PVALB	BD	ENSG00000248329	APELA	-3.19185	-0.145309	-0.159524	0.873571	0.985714	-5.39603	FALSE	100506013	apelin receptor early endogenous ligand [Source:HGNC Symbol;Acc:HGNC:48925]	protein_coding	37.86
PVALB	BD	ENSG00000248330	LINC00613	-2.53287	-1.39704	-1.3116	0.192598	0.814347	-4.72351	FALSE	100507528	long intergenic non-protein coding RNA 613 [Source:HGNC Symbol;Acc:HGNC:44060]	lncRNA	33.03
PVALB	BD	ENSG00000248332	TUB-AS1	-3.38423	-2.1243	-1.79372	0.0758193	0.73997	-4.11844	FALSE	101927917	TUB antisense RNA 1 [Source:HGNC Symbol;Acc:HGNC:51120]	lncRNA	53.01
PVALB	BD	ENSG00000248333	CDK11B	4.23022	0.0410285	0.119492	0.905121	0.989738	-6.23141	FALSE	984	cyclin dependent kinase 11B [Source:HGNC Symbol;Acc:HGNC:1729]	protein_coding	51.91
PVALB	BD	ENSG00000248334	WHAMMP2	0.604761	-2.06383	-1.86317	0.0653133	0.726576	-4.05545	FALSE		WHAMM pseudogene 2 [Source:HGNC Symbol;Acc:HGNC:32360]	transcribed_unprocessed_pseudogene	40.47
PVALB	BD	ENSG00000248338	LINC02472	-1.59268	-1.70345	-1.65697	0.100596	0.75411	-4.32576	FALSE		long intergenic non-protein coding RNA 2472 [Source:HGNC Symbol;Acc:HGNC:53411]	lncRNA	34.15
PVALB	BD	ENSG00000248346		-3.12715	-1.36768	-1.2575	0.211442	0.827781	-4.76356	FALSE		novel transcript	lncRNA	38.49
PVALB	BD	ENSG00000248347		2.46261	-0.772393	-1.43882	0.153261	0.796812	-4.91622	FALSE		POTE ankyrin domain family pseudogene	unprocessed_pseudogene	41.39
PVALB	BD	ENSG00000248359		2.33636	1.60466	2.22236	0.0284658	0.640159	-3.5519	FALSE		novel transcript	lncRNA	40.58
PVALB	BD	ENSG00000248360	LINC00504	5.56675	-0.201994	-0.744558	0.45825	0.90603	-6.49223	FALSE	201853	long intergenic non-protein coding RNA 504 [Source:HGNC Symbol;Acc:HGNC:43555]	lncRNA	39.48
PVALB	BD	ENSG00000248367		0.434173	-2.16781	-1.95748	0.0530216	0.708663	-3.90386	FALSE	124901151	novel transcript	lncRNA	56.58
PVALB	BD	ENSG00000248371	LINC02056	0.173807	1.80791	1.95207	0.05367	0.71156	-3.92885	FALSE	102477328	long intergenic non-protein coding RNA 2056 [Source:HGNC Symbol;Acc:HGNC:52898]	lncRNA	41.74
PVALB	BD	ENSG00000248373		0.783113	0.704019	0.793453	0.429355	0.902208	-5.32301	FALSE		novel transcript	lncRNA	37.28
PVALB	BD	ENSG00000248383	PCDHAC1	0.992839	-1.16055	-1.15651	0.250173	0.853319	-5.01395	FALSE	56135	protocadherin alpha subfamily C, 1 [Source:HGNC Symbol;Acc:HGNC:8676]	protein_coding	39.43
PVALB	BD	ENSG00000248391	LINC02064	-0.624656	0.197757	0.178605	0.858602	0.982344	-5.42321	FALSE		long intergenic non-protein coding RNA 2064 [Source:HGNC Symbol;Acc:HGNC:52909]	lncRNA	33.72
PVALB	BD	ENSG00000248394	FOSL1P1	-3.74239	-0.740282	-0.701106	0.484832	0.914863	-5.18788	FALSE		FOSL1 pseudogene 1 [Source:HGNC Symbol;Acc:HGNC:44055]	processed_pseudogene	62.38
PVALB	BD	ENSG00000248400	ST13P12	-3.94793	-0.814579	-0.787916	0.432572	0.902208	-5.1401	FALSE		ST13, Hsp70 interacting protein pseudogene 12 [Source:HGNC Symbol;Acc:HGNC:38787]	processed_pseudogene	43.81
PVALB	BD	ENSG00000248405	PRR5-ARHGAP8	0.923438	-0.595189	-0.672734	0.502637	0.920831	-5.34737	FALSE	553158	PRR5-ARHGAP8 readthrough [Source:HGNC Symbol;Acc:HGNC:34512]	protein_coding	52.76
PVALB	BD	ENSG00000248408	LINC02469	-2.72597	0.0428422	0.0410475	0.967338	0.997079	-5.42251	FALSE		long intergenic non-protein coding RNA 2469 [Source:HGNC Symbol;Acc:HGNC:53408]	lncRNA	36.4
PVALB	BD	ENSG00000248428		-1.68462	0.000927014	0.000872681	0.999305	0.999557	-5.38867	FALSE		novel transcript	lncRNA	38.09
PVALB	BD	ENSG00000248429	GASK1B-AS1	-0.509496	-0.511205	-0.489642	0.625438	0.945644	-5.36323	FALSE	285505	GASK1B antisense RNA 1 [Source:HGNC Symbol;Acc:HGNC:53132]	lncRNA	38.86
PVALB	BD	ENSG00000248431		1.57799	-0.502203	-0.540965	0.58971	0.937396	-5.48821	FALSE		novel transcript	lncRNA	36.48
PVALB	BD	ENSG00000248434		-1.58167	-0.439401	-0.543515	0.587961	0.937314	-5.28418	FALSE		novel transcript	lncRNA	35.12
PVALB	BD	ENSG00000248441	LETR1	3.17755	-0.58519	-1.3249	0.188163	0.814347	-5.27091	FALSE	400456	lymphatic endothelial transcriptional regulator lncRNA 1 [Source:HGNC Symbol;Acc:HGNC:49597]	lncRNA	38.68
PVALB	BD	ENSG00000248449	PCDHGB8P	-1.57755	-0.680681	-0.539071	0.591011	0.937396	-5.26553	FALSE	56120	protocadherin gamma subfamily B, 8 pseudogene [Source:HGNC Symbol;Acc:HGNC:8715]	transcribed_unitary_pseudogene	50.68
PVALB	BD	ENSG00000248455	LINC02217	1.31694	-0.633091	-0.735629	0.463644	0.907864	-5.41236	FALSE	101929544	long intergenic non-protein coding RNA 2217 [Source:HGNC Symbol;Acc:HGNC:53084]	lncRNA	40.61
PVALB	BD	ENSG00000248457	LINC02220	0.259025	-0.937036	-0.987708	0.325631	0.879625	-5.12587	FALSE		long intergenic non-protein coding RNA 2220 [Source:HGNC Symbol;Acc:HGNC:53087]	lncRNA	35.23
PVALB	BD	ENSG00000248461	LINC02119	1.42405	-0.294902	-0.412808	0.680613	0.953438	-5.68301	FALSE	101929745	long intergenic non-protein coding RNA 2119 [Source:HGNC Symbol;Acc:HGNC:52975]	lncRNA	40.45
PVALB	BD	ENSG00000248464	FGF10-AS1	-2.70448	-1.21171	-1.11571	0.267166	0.858273	-4.89306	FALSE	101927075	FGF10 antisense RNA 1 [Source:HGNC Symbol;Acc:HGNC:49382]	lncRNA	36.81
PVALB	BD	ENSG00000248468		-2.0984	-1.22254	-1.1128	0.26841	0.8589	-4.89914	FALSE	105374114	novel transcript	lncRNA	42.25
PVALB	BD	ENSG00000248469		-2.2223	0.258615	0.217553	0.828211	0.978448	-5.35693	FALSE	100996385	novel transcript, antisense to FAM153B	lncRNA	44.18
PVALB	BD	ENSG00000248473	LINC01962	-3.8604	-0.922399	-0.845068	0.40005	0.893439	-5.09969	FALSE		long intergenic non-protein coding RNA 1962 [Source:HGNC Symbol;Acc:HGNC:52787]	lncRNA	52.8
PVALB	BD	ENSG00000248474	LINC02122	-3.56501	1.04956	0.956721	0.340969	0.883996	-5.02385	FALSE		long intergenic non-protein coding RNA 2122 [Source:HGNC Symbol;Acc:HGNC:52979]	lncRNA	42.06
PVALB	BD	ENSG00000248483	POU5F2	1.60082	-0.416164	-0.521298	0.603288	0.940722	-5.51353	FALSE	134187	POU domain class 5, transcription factor 2 [Source:HGNC Symbol;Acc:HGNC:26367]	protein_coding	39.57
PVALB	BD	ENSG00000248484		-3.57121	-0.0497569	-0.0526855	0.958085	0.996153	-5.399	FALSE		novel transcript	lncRNA	52.03
PVALB	BD	ENSG00000248485	PCP4L1	5.26475	0.385012	1.60499	0.111586	0.764038	-5.41048	FALSE	654790	Purkinje cell protein 4 like 1 [Source:HGNC Symbol;Acc:HGNC:20448]	protein_coding	45.8
PVALB	BD	ENSG00000248487	ABHD14A	0.0564492	-0.571605	-0.531871	0.595971	0.938139	-5.38496	FALSE	25864	abhydrolase domain containing 14A [Source:HGNC Symbol;Acc:HGNC:24538]	protein_coding	54.77
PVALB	BD	ENSG00000248489	CHD1-DT	5.41569	-0.153992	-0.702753	0.48381	0.914346	-6.47236	FALSE	100289230	CHD1 divergent transcript [Source:HGNC Symbol;Acc:HGNC:52907]	lncRNA	39.81
PVALB	BD	ENSG00000248491		1.55426	0.401235	0.487211	0.627153	0.945644	-5.62257	FALSE		novel transcript	lncRNA	37
PVALB	BD	ENSG00000248498	ASNSP1	-0.667666	0.471256	0.506182	0.61382	0.944226	-5.43793	FALSE		ASNS pseudogene 1 [Source:HGNC Symbol;Acc:HGNC:754]	transcribed_unprocessed_pseudogene	39.4
PVALB	BD	ENSG00000248505	LINC02380	-2.05586	-1.11363	-1.04995	0.296219	0.869884	-4.99394	FALSE		long intergenic non-protein coding RNA 2380 [Source:HGNC Symbol;Acc:HGNC:53303]	lncRNA	39.5
PVALB	BD	ENSG00000248508	SRP14-DT	1.71857	-1.01338	-1.14847	0.253459	0.853987	-5.04949	FALSE	100131089	SRP14 divergent transcript [Source:HGNC Symbol;Acc:HGNC:48619]	lncRNA	49.16
PVALB	BD	ENSG00000248510	LINC02267	3.39507	0.640213	1.17245	0.243745	0.848853	-5.49419	FALSE		long intergenic non-protein coding RNA 2267 [Source:HGNC Symbol;Acc:HGNC:53181]	lncRNA	35.33
PVALB	BD	ENSG00000248511		-4.06396	0.219347	0.21418	0.830834	0.978448	-5.37004	FALSE		novel transcript	lncRNA	33.3
PVALB	BD	ENSG00000248515		3.46892	-0.0296862	-0.0478976	0.961912	0.99634	-6.17075	FALSE	105374511	novel transcript	lncRNA	36.59
PVALB	BD	ENSG00000248516		-3.03425	-0.507599	-0.433851	0.665313	0.951482	-5.30179	FALSE		novel transcript	lncRNA	49.18
PVALB	BD	ENSG00000248522	SBF1P1	2.84051	-1.43795	-2.26981	0.0253214	0.630732	-3.51499	FALSE	100133234	SET binding factor 1 pseudogene 1 [Source:HGNC Symbol;Acc:HGNC:31098]	processed_pseudogene	60.74
PVALB	BD	ENSG00000248527	MTATP6P1	7.99946	0.0542053	0.481969	0.631213	0.946573	-7.81814	FALSE		MT-ATP6 pseudogene 1 [Source:HGNC Symbol;Acc:HGNC:44575]	unprocessed_pseudogene	43.91
PVALB	BD	ENSG00000248528	LINC02058	-2.76815	0.350109	0.307121	0.759377	0.96658	-5.34926	FALSE		long intergenic non-protein coding RNA 2058 [Source:HGNC Symbol;Acc:HGNC:52901]	lncRNA	35.7
PVALB	BD	ENSG00000248538	PPP1R3B-DT	2.77597	0.0807444	0.129684	0.897072	0.989738	-5.9125	FALSE	157273	PPP1R3B divergent transcript [Source:HGNC Symbol;Acc:HGNC:56150]	lncRNA	43.4
PVALB	BD	ENSG00000248544		-1.48856	0.89398	0.699207	0.486013	0.915467	-5.17592	FALSE		novel transcript, antisense to CYFIP2	lncRNA	43.57
PVALB	BD	ENSG00000248545		0.915892	-0.152336	-0.146365	0.883922	0.987691	-5.52802	FALSE		novel transcript	lncRNA	45.52
PVALB	BD	ENSG00000248550	OTX2-AS1	0.234334	0.534696	0.545137	0.586848	0.936551	-5.37872	FALSE		OTX2 antisense RNA 1 (head to head) [Source:HGNC Symbol;Acc:HGNC:43906]	lncRNA	39.51
PVALB	BD	ENSG00000248551		-2.16563	-0.827431	-0.788973	0.431956	0.902208	-5.16357	FALSE		novel transcript	lncRNA	35.96
PVALB	BD	ENSG00000248555	LINC01339	1.62637	1.4241	1.76609	0.080371	0.743455	-4.29542	FALSE		long intergenic non-protein coding RNA 1339 [Source:HGNC Symbol;Acc:HGNC:50549]	lncRNA	37.4
PVALB	BD	ENSG00000248559		-3.16975	-1.76926	-1.57225	0.118989	0.773296	-4.40696	FALSE		novel transcript	lncRNA	44.13
PVALB	BD	ENSG00000248564		-3.85214	-0.56263	-0.472597	0.63751	0.948229	-5.29534	FALSE		novel pseudogene	processed_pseudogene	63.24
PVALB	BD	ENSG00000248568	KRT8P48	1.33513	-1.05376	-1.29315	0.198879	0.819229	-4.93368	FALSE		keratin 8 pseudogene 48 [Source:HGNC Symbol;Acc:HGNC:48344]	processed_pseudogene	56.64
PVALB	BD	ENSG00000248587	GDNF-AS1	0.609059	0.406458	0.409598	0.682959	0.953966	-5.47502	FALSE		GDNF antisense RNA 1 [Source:HGNC Symbol;Acc:HGNC:43592]	lncRNA	43.12
PVALB	BD	ENSG00000248593	DSTNP2	-3.2034	1.73762	1.52356	0.13071	0.78578	-4.46257	FALSE		DSTN pseudogene 2 [Source:HGNC Symbol;Acc:HGNC:34546]	transcribed_unprocessed_pseudogene	44.47
PVALB	BD	ENSG00000248596		-3.22208	0.769423	0.744302	0.458404	0.90603	-5.17062	FALSE		novel transcript	lncRNA	43.36
PVALB	BD	ENSG00000248599		-1.10229	0.0701278	0.0628738	0.94999	0.995572	-5.40799	FALSE	441374	uncharacterized LOC441374 [Source:NCBI gene (formerly Entrezgene);Acc:441374]	lncRNA	45.57
PVALB	BD	ENSG00000248601		0.419935	-0.866815	-0.872949	0.38474	0.892319	-5.25267	FALSE		novel transcript	lncRNA	35.4
PVALB	BD	ENSG00000248605		-2.52634	-1.86006	-1.78267	0.0776131	0.741652	-4.13643	FALSE		novel transcript	lncRNA	32.77
PVALB	BD	ENSG00000248610	HSPA8P4	-2.8529	-0.842543	-0.723768	0.470864	0.91072	-5.17103	FALSE		heat shock protein family A (Hsp70) member 8 pseudogene 4 [Source:HGNC Symbol;Acc:HGNC:44919]	processed_pseudogene	41.77
PVALB	BD	ENSG00000248636		1.4728	-0.50079	-0.613606	0.540841	0.928786	-5.47176	FALSE		novel transcript	lncRNA	43.22
PVALB	BD	ENSG00000248643	RBM14-RBM4	3.69533	0.00401403	0.0107301	0.99146	0.998338	-6.13138	FALSE	100526737	RBM14-RBM4 readthrough [Source:HGNC Symbol;Acc:HGNC:38840]	protein_coding	47.43
PVALB	BD	ENSG00000248646		-1.40727	-0.509697	-0.547453	0.585263	0.936512	-5.32813	FALSE		novel transcript	lncRNA	40.6
PVALB	BD	ENSG00000248656		-3.8365	-0.735696	-0.736263	0.46326	0.90774	-5.17325	FALSE		novel transcript	lncRNA	35.06
PVALB	BD	ENSG00000248663	LINC00992	0.692389	-0.397343	-0.418028	0.676805	0.952865	-5.4319	FALSE		long intergenic non-protein coding RNA 992 [Source:HGNC Symbol;Acc:HGNC:48943]	lncRNA	34.4
PVALB	BD	ENSG00000248664		-2.90674	-0.554342	-0.458919	0.647268	0.948271	-5.28834	FALSE		novel transcript	lncRNA	41.39
PVALB	BD	ENSG00000248671		4.63686	-0.326988	-0.969479	0.334598	0.883398	-5.9576	FALSE	285407	ALG1 like 9, pseudogene [Source:NCBI gene (formerly Entrezgene);Acc:285407]	lncRNA	46.08
PVALB	BD	ENSG00000248673	LINC01331	3.98928	0.0370815	0.0976168	0.922428	0.992367	-6.37848	FALSE	104310351	long intergenic non-protein coding RNA 1331 [Source:HGNC Symbol;Acc:HGNC:50538]	lncRNA	41.34
PVALB	BD	ENSG00000248677	LINC02102	0.0427988	-0.141536	-0.12938	0.897312	0.989738	-5.41712	FALSE	100505625	long intergenic non-protein coding RNA 2102 [Source:HGNC Symbol;Acc:HGNC:52957]	lncRNA	40.59
PVALB	BD	ENSG00000248685	LINC02484	0.616337	-0.603743	-0.638326	0.524691	0.925569	-5.41255	FALSE		long intergenic non-protein coding RNA 2484 [Source:HGNC Symbol;Acc:HGNC:53459]	lncRNA	34.86
PVALB	BD	ENSG00000248690	HAS2-AS1	2.15131	-1.62787	-2.51504	0.0134623	0.581016	-2.99698	FALSE	124906789	HAS2 antisense RNA 1 [Source:HGNC Symbol;Acc:HGNC:34340]	lncRNA	37.99
PVALB	BD	ENSG00000248692	ADGRL3-AS1	1.51137	-0.390926	-0.414034	0.679718	0.953438	-5.47889	FALSE		ADGRL3 antisense RNA 1 [Source:HGNC Symbol;Acc:HGNC:50604]	lncRNA	36.07
PVALB	BD	ENSG00000248693	LINC02100	-2.28994	-1.05997	-0.939348	0.34977	0.884644	-5.03283	FALSE		long intergenic non-protein coding RNA 2100 [Source:HGNC Symbol;Acc:HGNC:52955]	lncRNA	36.25
PVALB	BD	ENSG00000248698	LINC01085	-0.969842	-0.756767	-0.723367	0.471109	0.910848	-5.21978	FALSE	152742	long intergenic non-protein coding RNA 1085 [Source:HGNC Symbol;Acc:HGNC:27198]	transcribed_processed_pseudogene	39.77
PVALB	BD	ENSG00000248708	LINC02144	-2.8778	-0.187682	-0.180718	0.856947	0.981875	-5.38987	FALSE		long intergenic non-protein coding RNA 2144 [Source:HGNC Symbol;Acc:HGNC:53004]	lncRNA	35.41
PVALB	BD	ENSG00000248710		-1.81372	0.0423292	0.0377885	0.96993	0.997079	-5.40098	FALSE		TRIM59 and iFT80 readthrough	protein_coding	36.83
PVALB	BD	ENSG00000248713	C4orf54	-3.32587	-0.219412	-0.208191	0.835495	0.978759	-5.37117	FALSE	285556	chromosome 4 open reading frame 54 [Source:HGNC Symbol;Acc:HGNC:27741]	protein_coding	43.02
PVALB	BD	ENSG00000248714	ZNF652-AS1	-2.24372	0.52881	0.434483	0.664855	0.951482	-5.29966	FALSE		ZNF652 antisense RNA 1 [Source:HGNC Symbol;Acc:HGNC:55582]	lncRNA	50.25
PVALB	BD	ENSG00000248724	NPHP3-AS1	2.79314	0.377803	0.585083	0.559783	0.931313	-5.723	FALSE	348808	NPHP3 antisense RNA 1 [Source:HGNC Symbol;Acc:HGNC:24129]	lncRNA	39.02
PVALB	BD	ENSG00000248727	LINC01948	3.04766	0.65822	1.14664	0.254213	0.85476	-5.25629	FALSE	102467147	long intergenic non-protein coding RNA 1948 [Source:HGNC Symbol;Acc:HGNC:52772]	lncRNA	43.7
PVALB	BD	ENSG00000248735	R3HDM2P1	-2.04096	0.437487	0.351174	0.726182	0.961184	-5.31351	FALSE		R3H domain containing 2 pseudogene 1 [Source:HGNC Symbol;Acc:HGNC:44056]	processed_pseudogene	45.92
PVALB	BD	ENSG00000248736		-1.20343	-0.792896	-0.83743	0.404307	0.895105	-5.17198	FALSE		novel transcript	lncRNA	38.46
PVALB	BD	ENSG00000248738		-3.68143	-1.16329	-1.08737	0.279433	0.863346	-4.90917	FALSE	101929237	novel transcript	lncRNA	50.44
PVALB	BD	ENSG00000248740	LINC02428	1.43461	0.623814	0.782176	0.435922	0.902214	-5.42667	FALSE		long intergenic non-protein coding RNA 2428 [Source:HGNC Symbol;Acc:HGNC:53359]	lncRNA	37.11
PVALB	BD	ENSG00000248744		-3.0264	-0.944386	-0.916924	0.361344	0.886504	-5.0633	FALSE		novel transcript	lncRNA	34.33
PVALB	BD	ENSG00000248746	ACTN3	-3.05089	-0.605123	-0.570314	0.569718	0.93434	-5.25554	FALSE	89	actinin alpha 3 [Source:HGNC Symbol;Acc:HGNC:165]	protein_coding	56.48
PVALB	BD	ENSG00000248747		-2.15741	0.461661	0.449008	0.654378	0.949598	-5.32509	FALSE		novel transcript	lncRNA	37.75
PVALB	BD	ENSG00000248749		-3.81888	0.254248	0.255054	0.799194	0.973424	-5.37317	FALSE		novel transcript	lncRNA	39.49
PVALB	BD	ENSG00000248752		4.08212	0.159112	0.346178	0.729922	0.961547	-6.23905	FALSE		novel transcript	lncRNA	36.99
PVALB	BD	ENSG00000248771	SMIM31	-2.28536	1.04276	1.03146	0.304764	0.874258	-5.00144	FALSE	100505989	small integral membrane protein 31 [Source:HGNC Symbol;Acc:HGNC:49638]	protein_coding	38.66
PVALB	BD	ENSG00000248774		-0.671672	-0.758375	-0.635683	0.526406	0.925569	-5.21746	FALSE		novel transcript	lncRNA	35.99
PVALB	BD	ENSG00000248789	LINC02118	-2.16411	-0.829703	-0.770832	0.442587	0.902901	-5.17313	FALSE	105378960	long intergenic non-protein coding RNA 2118 [Source:HGNC Symbol;Acc:HGNC:52974]	lncRNA	33.09
PVALB	BD	ENSG00000248801	C8orf34-AS1	-0.165337	-1.89096	-1.68081	0.0958587	0.749499	-4.30502	FALSE		C8orf34 antisense RNA 1 [Source:HGNC Symbol;Acc:HGNC:27840]	lncRNA	39.76
PVALB	BD	ENSG00000248802		-3.00822	1.13139	1.04829	0.296983	0.870142	-4.9722	FALSE		novel transcript	lncRNA	44.01
PVALB	BD	ENSG00000248809	LINC01095	-2.19762	1.56336	1.51387	0.13315	0.78697	-4.50766	FALSE	100505545	long intergenic non-protein coding RNA 1095 [Source:HGNC Symbol;Acc:HGNC:49220]	lncRNA	39.3
PVALB	BD	ENSG00000248810	LINC02432	-1.06897	-2.42585	-2.34154	0.021147	0.612546	-3.25238	FALSE	100507639	long intergenic non-protein coding RNA 2432 [Source:HGNC Symbol;Acc:HGNC:53363]	lncRNA	38.71
PVALB	BD	ENSG00000248837		2.1486	-0.536906	-0.733971	0.464649	0.908863	-5.59064	FALSE	105374524	novel transcript	lncRNA	37.03
PVALB	BD	ENSG00000248844	LINC02753	1.47299	-0.698841	-0.805625	0.422332	0.89989	-5.37822	FALSE	101928443	long intergenic non-protein coding RNA 2753 [Source:HGNC Symbol;Acc:HGNC:54273]	lncRNA	46.8
PVALB	BD	ENSG00000248846	LINC02065	-2.64604	-1.62263	-1.32488	0.188169	0.814347	-4.68532	FALSE		long intergenic non-protein coding RNA 2065 [Source:HGNC Symbol;Acc:HGNC:52910]	lncRNA	46.59
PVALB	BD	ENSG00000248851		-4.03188	-1.62838	-1.53391	0.128145	0.784651	-4.45443	FALSE		fibroblast growth factor binding protein 1 (FGFBP1) pseudogene	processed_pseudogene	48.74
PVALB	BD	ENSG00000248858		1.01417	-0.732049	-0.737819	0.462317	0.90774	-5.30166	FALSE	441369	uncharacterized LOC441369 [Source:NCBI gene (formerly Entrezgene);Acc:441369]	lncRNA	35.87
PVALB	BD	ENSG00000248859	LINC01574	-3.70301	-1.07755	-0.942407	0.34821	0.884644	-5.02886	FALSE	102577424	long intergenic non-protein coding RNA 1574 [Source:HGNC Symbol;Acc:HGNC:51388]	lncRNA	66.42
PVALB	BD	ENSG00000248863		-3.46511	-1.91529	-1.7079	0.0906943	0.749499	-4.23163	FALSE		glucose-fructose oxidoreductase domain containing 2 (GFOD2) pseudogene	transcribed_processed_pseudogene	42.39
PVALB	BD	ENSG00000248866	USP46-DT	-2.78479	-1.03051	-0.835923	0.405151	0.895226	-5.09322	FALSE		USP46 divergent transcript [Source:HGNC Symbol;Acc:HGNC:43991]	lncRNA	49.93
PVALB	BD	ENSG00000248869	LINC02511	3.11449	0.639836	1.05198	0.295291	0.869884	-5.43558	FALSE	105377441	long intergenic non-protein coding RNA 2511 [Source:HGNC Symbol;Acc:HGNC:53500]	lncRNA	35.07
PVALB	BD	ENSG00000248874	LINC02899	1.57163	0.201195	0.215466	0.829834	0.978448	-5.58994	FALSE	439936	long intergenic non-protein coding RNA 2899 [Source:HGNC Symbol;Acc:HGNC:26630]	lncRNA	35
PVALB	BD	ENSG00000248884		-3.60453	-2.66137	-2.51388	0.013504	0.581016	-2.94465	FALSE		novel transcript	lncRNA	42.43
PVALB	BD	ENSG00000248896		-2.82459	-0.0166392	-0.0142098	0.98869	0.998124	-5.37416	FALSE	102723313	novel transcript, antisense to SOX7 and PINX1	lncRNA	44.73
PVALB	BD	ENSG00000248898		0.8557	-0.701994	-0.699249	0.485987	0.915467	-5.28896	FALSE		novel transcript	lncRNA	37.78
PVALB	BD	ENSG00000248901	LINC01846	-0.418643	-0.0302145	-0.030002	0.976124	0.99717	-5.43614	FALSE	105379098	long intergenic non-protein coding RNA 1846 [Source:HGNC Symbol;Acc:HGNC:52661]	lncRNA	37.92
PVALB	BD	ENSG00000248905	FMN1	8.84126	-0.0806178	-1.08234	0.282844	0.865635	-7.9512	FALSE	342184	formin 1 [Source:HGNC Symbol;Acc:HGNC:3768]	protein_coding	39.64
PVALB	BD	ENSG00000248923	MTND5P11	0.141694	-0.490568	-0.676636	0.500167	0.919877	-5.24507	FALSE		MT-ND5 pseudogene 11 [Source:HGNC Symbol;Acc:HGNC:42273]	processed_pseudogene	44.48
PVALB	BD	ENSG00000248927		-3.41991	-1.28347	-1.11392	0.267931	0.858718	-4.8824	FALSE		novel transcript	lncRNA	33.52
PVALB	BD	ENSG00000248932	COPB2-DT	6.75226	-0.250556	-1.74783	0.0835012	0.744326	-5.72936	FALSE	100507291	COPB2 divergent transcript [Source:HGNC Symbol;Acc:HGNC:55579]	lncRNA	42.32
PVALB	BD	ENSG00000248939		-0.0155591	-1.745	-1.89097	0.0614644	0.714634	-4.02239	FALSE		novel transcript	lncRNA	35.97
PVALB	BD	ENSG00000248954		-0.998199	0.749382	0.639641	0.523839	0.925569	-5.22964	FALSE		novel transcript	lncRNA	53.21
PVALB	BD	ENSG00000248964		-1.84386	-0.909565	-0.886027	0.377686	0.891846	-5.12165	FALSE	101929470	novel transcript	lncRNA	43.86
PVALB	BD	ENSG00000248971	KRT8P46	-0.885676	-2.6012	-2.22528	0.0282626	0.640159	-3.45687	FALSE		keratin 8 pseudogene 46 [Source:HGNC Symbol;Acc:HGNC:39880]	processed_pseudogene	56.45
PVALB	BD	ENSG00000248973		3.34422	-0.478377	-0.986855	0.326048	0.879625	-5.72717	FALSE		novel transcript	lncRNA	38.64
PVALB	BD	ENSG00000248975		-0.336199	-2.24736	-2.42015	0.0172818	0.605827	-3.11532	FALSE		novel transcript	lncRNA	37.56
PVALB	BD	ENSG00000248980	SPCS3-AS1	-2.64436	-0.806404	-0.673836	0.501939	0.920693	-5.19046	FALSE		SPCS3 antisense RNA 1 [Source:HGNC Symbol;Acc:HGNC:54818]	lncRNA	38.77
PVALB	BD	ENSG00000248991		-3.02055	0.646792	0.616223	0.539119	0.92831	-5.24529	FALSE	105377488	novel transcript	lncRNA	41.97
PVALB	BD	ENSG00000248993		-3.66731	-0.889617	-0.864117	0.38955	0.893065	-5.09448	FALSE		novel protein	protein_coding	44.64
PVALB	BD	ENSG00000248994		5.58018	-0.19702	-0.75189	0.453847	0.905619	-6.5291	FALSE		novel transcript	lncRNA	45.25
PVALB	BD	ENSG00000249000		-1.98298	-0.274217	-0.259774	0.795561	0.972442	-5.38784	FALSE		novel transcript	lncRNA	36.14
PVALB	BD	ENSG00000249001		1.78992	0.690678	0.929272	0.354941	0.885451	-5.3064	FALSE		novel transcript	lncRNA	38.92
PVALB	BD	ENSG00000249022		-1.01889	-1.4655	-1.40893	0.161894	0.802307	-4.65405	FALSE		novel transcript	lncRNA	41.54
PVALB	BD	ENSG00000249028		-3.6263	0.366114	0.326157	0.744974	0.965176	-5.34322	FALSE		novel transcript	lncRNA	40.9
PVALB	BD	ENSG00000249035	CLMAT3	-1.77577	0.816865	0.789963	0.431381	0.902208	-5.15202	FALSE	101927096	colorectal liver metastasis associated transcript 3 [Source:HGNC Symbol;Acc:HGNC:52287]	lncRNA	45.21
PVALB	BD	ENSG00000249036		1.80843	-0.839875	-1.18854	0.237378	0.843922	-5.04512	FALSE		novel transcript	lncRNA	41.94
PVALB	BD	ENSG00000249041		-3.20692	0.213553	0.239408	0.811269	0.975178	-5.39483	FALSE		novel transcript	lncRNA	39.78
PVALB	BD	ENSG00000249042	FAM151B-DT	-0.340351	0.145596	0.143642	0.886067	0.988093	-5.44623	FALSE		FAM151B divergent transcript [Source:HGNC Symbol;Acc:HGNC:55578]	lncRNA	37.81
PVALB	BD	ENSG00000249052		-3.64485	-2.22153	-2.13507	0.0351481	0.673916	-3.60514	FALSE		novel transcript	lncRNA	35.48
PVALB	BD	ENSG00000249061		0.50238	0.263177	0.27555	0.783451	0.97159	-5.51642	FALSE		novel transcript	lncRNA	37.33
PVALB	BD	ENSG00000249066	LINC02496	-2.75962	-0.0770316	-0.0745109	0.94075	0.99382	-5.40045	FALSE	105377248	long intergenic non-protein coding RNA 2496 [Source:HGNC Symbol;Acc:HGNC:53480]	lncRNA	35.01
PVALB	BD	ENSG00000249069	LINC01033	0.354988	-0.113351	-0.125368	0.900479	0.989738	-5.49435	FALSE		long intergenic non-protein coding RNA 1033 [Source:HGNC Symbol;Acc:HGNC:49019]	lncRNA	39.47
PVALB	BD	ENSG00000249085	TNPO1-DT	-2.0286	-1.79019	-1.59215	0.114444	0.766754	-4.38783	FALSE		TNPO1 divergent transcript [Source:HGNC Symbol;Acc:HGNC:40328]	lncRNA	38.46
PVALB	BD	ENSG00000249087	ZNF436-AS1	-0.379745	1.09831	0.916713	0.361454	0.886504	-5.07256	FALSE		ZNF436 antisense RNA 1 [Source:HGNC Symbol;Acc:HGNC:25122]	lncRNA	52.15
PVALB	BD	ENSG00000249096	LINC02362	-0.263028	0.034691	0.0320001	0.974534	0.997169	-5.45042	FALSE		long intergenic non-protein coding RNA 2362 [Source:HGNC Symbol;Acc:HGNC:53284]	lncRNA	41.32
PVALB	BD	ENSG00000249109		-1.52792	-0.468094	-0.409749	0.682848	0.953966	-5.31056	FALSE	124906529	novel transcript, antisense to FAM153A	lncRNA	44.1
PVALB	BD	ENSG00000249115	HAUS5	2.09792	-1.21509	-1.63799	0.104504	0.7595	-4.52076	FALSE	23354	HAUS augmin like complex subunit 5 [Source:HGNC Symbol;Acc:HGNC:29130]	protein_coding	54.42
PVALB	BD	ENSG00000249125		-3.30887	0.845601	0.824266	0.41171	0.897461	-5.11984	FALSE		novel transcript	lncRNA	39.7
PVALB	BD	ENSG00000249129	SUDS3P1	-1.60417	0.821842	0.762335	0.447618	0.904061	-5.14407	FALSE		SDS3 homolog, SIN3A corepressor complex component pseudogene 1 [Source:HGNC Symbol;Acc:HGNC:44000]	processed_pseudogene	50.93
PVALB	BD	ENSG00000249141		5.03669	0.0299562	0.113727	0.909678	0.990484	-6.57949	FALSE		novel protein	protein_coding	45.36
PVALB	BD	ENSG00000249149		-3.58031	0.451842	0.420558	0.674962	0.952506	-5.32381	FALSE		High mobility group nucleosome-binding domain-containing protein family	transcribed_processed_pseudogene	41.31
PVALB	BD	ENSG00000249150		-3.39772	0.776611	0.710027	0.479306	0.913889	-5.17694	FALSE		novel transcript	lncRNA	38.78
PVALB	BD	ENSG00000249158	PCDHA11	-0.602591	-1.22215	-0.911213	0.364332	0.887577	-5.0603	FALSE	56138	protocadherin alpha 11 [Source:HGNC Symbol;Acc:HGNC:8665]	protein_coding	39.64
PVALB	BD	ENSG00000249160	LINC02213	-3.59374	-1.17299	-1.09535	0.27594	0.863058	-4.90749	FALSE	389273	long intergenic non-protein coding RNA 2213 [Source:HGNC Symbol;Acc:HGNC:53080]	lncRNA	46.23
PVALB	BD	ENSG00000249167	SEMA6A-AS2	-1.41039	0.499901	0.457685	0.648152	0.948271	-5.34037	FALSE	105379132	SEMA6A antisense RNA 2 [Source:HGNC Symbol;Acc:HGNC:52754]	lncRNA	40.42
PVALB	BD	ENSG00000249169		-2.27935	-0.200284	-0.171445	0.864213	0.98391	-5.36568	FALSE		novel transcript	lncRNA	34.11
PVALB	BD	ENSG00000249170		-2.46	-1.48616	-1.17277	0.243616	0.848853	-4.82922	FALSE		solute carrier family 35, member A4 (SLC35A4) pseudogene	processed_pseudogene	57.87
PVALB	BD	ENSG00000249171		-1.75746	0.926724	0.849439	0.397625	0.893439	-5.14229	FALSE		novel transcript	lncRNA	37.34
PVALB	BD	ENSG00000249174		0.959176	0.230623	0.295902	0.767906	0.967601	-5.57953	FALSE		novel transcript	lncRNA	34.81
PVALB	BD	ENSG00000249184		-2.02316	1.93936	1.84893	0.067363	0.72904	-4.05685	FALSE	105377488	novel transcript	lncRNA	41.48
PVALB	BD	ENSG00000249196	TMEM132D-AS1	-3.54009	0.331227	0.290704	0.771868	0.969041	-5.34686	FALSE	283352	TMEM132D antisense RNA 1 [Source:HGNC Symbol;Acc:HGNC:27466]	lncRNA	49.18
PVALB	BD	ENSG00000249203	LINC02224	3.4907	0.831383	1.56548	0.120566	0.776541	-4.86732	FALSE		long intergenic non-protein coding RNA 2224 [Source:HGNC Symbol;Acc:HGNC:53093]	lncRNA	36.45
PVALB	BD	ENSG00000249207		4.71831	0.173191	0.57185	0.568681	0.933993	-6.30894	FALSE		novel transcript	lncRNA	38.17
PVALB	BD	ENSG00000249209		-3.02855	-2.39169	-2.14258	0.0345243	0.6688	-3.59307	FALSE		novel protein similar to ATP synthase delta (OSCP) subunit domain	protein_coding	42.42
PVALB	BD	ENSG00000249212	ATP1B1P1	-3.01163	-1.67654	-1.44359	0.151918	0.7966	-4.55549	FALSE		ATPase Na+/K+ transporting subunit beta 1 pseudogene 1 [Source:HGNC Symbol;Acc:HGNC:809]	unprocessed_pseudogene	43.17
PVALB	BD	ENSG00000249225		-2.40241	0.410765	0.367186	0.714241	0.958985	-5.33776	FALSE		novel transcript, antisense to OR5H1, OR5H14, OR5H15	lncRNA	35.77
PVALB	BD	ENSG00000249231	CASC16	1.89797	-0.986433	-1.24413	0.216302	0.831109	-4.99493	FALSE	643714	cancer susceptibility 16 [Source:HGNC Symbol;Acc:HGNC:48608]	lncRNA	41.67
PVALB	BD	ENSG00000249236		1.12888	-0.363423	-0.440426	0.66056	0.951224	-5.485	FALSE		novel transcript	lncRNA	43.24
PVALB	BD	ENSG00000249240		-0.186878	0.162829	0.135553	0.892442	0.989449	-5.43958	FALSE		novel protein	protein_coding	50.96
PVALB	BD	ENSG00000249241	LINC02265	-3.68633	-0.157618	-0.148698	0.882086	0.987005	-5.38334	FALSE	101060498	long intergenic non-protein coding RNA 2265 [Source:HGNC Symbol;Acc:HGNC:53179]	lncRNA	45.61
PVALB	BD	ENSG00000249242	TMEM150C	4.87187	-0.245406	-0.936364	0.351296	0.884644	-6.09005	FALSE	441027	transmembrane protein 150C [Source:HGNC Symbol;Acc:HGNC:37263]	protein_coding	41.81
PVALB	BD	ENSG00000249249	TICAM2-AS1	-3.55171	-2.87696	-2.61595	0.0102476	0.56456	-2.74967	FALSE		TICAM2 antisense RNA 1 [Source:HGNC Symbol;Acc:HGNC:55575]	lncRNA	36.12
PVALB	BD	ENSG00000249252	C1QTNF7-AS1	5.01255	-0.562459	-1.72954	0.0867364	0.748867	-5.08072	FALSE	101929095	C1QTNF7 antisense RNA 1 [Source:HGNC Symbol;Acc:HGNC:40683]	lncRNA	39.02
PVALB	BD	ENSG00000249258		0.787455	-0.565615	-0.61051	0.542881	0.929283	-5.3682	FALSE		novel transcript	lncRNA	40.27
PVALB	BD	ENSG00000249259		2.89884	0.10794	0.204243	0.83857	0.97919	-5.99168	FALSE		rearranged L-myc fusion (RLF) pseudogene	transcribed_processed_pseudogene	34.48
PVALB	BD	ENSG00000249267	LINC00939	-2.07261	-0.138437	-0.12872	0.897832	0.989738	-5.4065	FALSE	400084	long intergenic non-protein coding RNA 939 [Source:HGNC Symbol;Acc:HGNC:48631]	lncRNA	41.53
PVALB	BD	ENSG00000249269		-3.32694	-0.609966	-0.614803	0.540053	0.928778	-5.24629	FALSE		novel transcript	lncRNA	36.31
PVALB	BD	ENSG00000249279	LINC02057	-0.524241	-0.144988	-0.14297	0.886596	0.988093	-5.49296	FALSE	105378992	long intergenic non-protein coding RNA 2057 [Source:HGNC Symbol;Acc:HGNC:52900]	lncRNA	41.29
PVALB	BD	ENSG00000249297	LINC02174	-0.801611	0.205863	0.194481	0.846186	0.979695	-5.45725	FALSE	105377536	long intergenic non-protein coding RNA 2174 [Source:HGNC Symbol;Acc:HGNC:53037]	lncRNA	36.72
PVALB	BD	ENSG00000249306	LINC01411	3.21465	-0.296796	-0.578191	0.564409	0.933302	-5.8897	FALSE		long intergenic non-protein coding RNA 1411 [Source:HGNC Symbol;Acc:HGNC:50703]	lncRNA	43.29
PVALB	BD	ENSG00000249307	LINC01088	3.1209	0.326668	0.632058	0.528762	0.925812	-5.88234	FALSE		long intergenic non-protein coding RNA 1088 [Source:HGNC Symbol;Acc:HGNC:49148]	lncRNA	36.97
PVALB	BD	ENSG00000249319		0.873635	-1.4785	-1.49578	0.137796	0.788165	-4.56111	FALSE		novel protein	protein_coding	47.23
PVALB	BD	ENSG00000249328		1.68085	-0.284331	-0.380234	0.704562	0.957502	-5.60512	FALSE	101927040	novel transcript	lncRNA	42.04
PVALB	BD	ENSG00000249330		-2.72795	-1.10154	-1.00619	0.316702	0.876337	-4.98832	FALSE		novel transcript	lncRNA	36.26
PVALB	BD	ENSG00000249332	LINC02149	1.25334	-0.128038	-0.149037	0.881818	0.986891	-5.72108	FALSE		long intergenic non-protein coding RNA 2149 [Source:HGNC Symbol;Acc:HGNC:53010]	lncRNA	37.72
PVALB	BD	ENSG00000249335		4.52145	0.429116	0.971415	0.333638	0.883398	-5.89415	FALSE		novel transcript	lncRNA	40.56
PVALB	BD	ENSG00000249345	LINC02405	2.2224	0.837195	1.17086	0.244382	0.849342	-5.18547	FALSE	101927592	long intergenic non-protein coding RNA 2405 [Source:HGNC Symbol;Acc:HGNC:53333]	lncRNA	39.71
PVALB	BD	ENSG00000249346	LINC01016	-3.26389	-0.244606	-0.22267	0.824238	0.977926	-5.37954	FALSE	100507584	long intergenic non-protein coding RNA 1016 [Source:HGNC Symbol;Acc:HGNC:48991]	lncRNA	50.85
PVALB	BD	ENSG00000249348	UGDH-AS1	2.52164	-1.39793	-2.1688	0.0324203	0.661503	-3.65528	FALSE	100885776	UGDH antisense RNA 1 [Source:HGNC Symbol;Acc:HGNC:40601]	lncRNA	42.37
PVALB	BD	ENSG00000249352	LINC02198	-2.8185	0.222821	0.230991	0.817784	0.976551	-5.38652	FALSE		long intergenic non-protein coding RNA 2198 [Source:HGNC Symbol;Acc:HGNC:53064]	lncRNA	40.37
PVALB	BD	ENSG00000249353	NPM1P27	-1.24329	-1.78255	-2.11319	0.0370225	0.679432	-3.6404	FALSE		nucleophosmin 1 pseudogene 27 [Source:HGNC Symbol;Acc:HGNC:45206]	processed_pseudogene	41.69
PVALB	BD	ENSG00000249364	LINC02997	3.38044	0.655199	1.22485	0.223453	0.836213	-5.31693	FALSE	101928858	long intergenic non-protein coding RNA 2997 [Source:HGNC Symbol;Acc:HGNC:56113]	lncRNA	37.52
PVALB	BD	ENSG00000249375	CASC11	-1.92835	-0.519568	-0.484224	0.629264	0.945644	-5.33478	FALSE	100270680	cancer susceptibility 11 [Source:HGNC Symbol;Acc:HGNC:48939]	lncRNA	44.86
PVALB	BD	ENSG00000249378	LINC01060	2.58193	0.0283469	0.0501114	0.960132	0.99634	-6.02259	FALSE	401164	long intergenic non-protein coding RNA 1060 [Source:HGNC Symbol;Acc:HGNC:49081]	lncRNA	39.05
PVALB	BD	ENSG00000249383	LINC02071	-2.05477	-0.454175	-0.439776	0.661029	0.951224	-5.32499	FALSE	101927274	long intergenic non-protein coding RNA 2071 [Source:HGNC Symbol;Acc:HGNC:52917]	lncRNA	42.29
PVALB	BD	ENSG00000249392		-1.46818	0.28124	0.277553	0.781917	0.971507	-5.4199	FALSE		novel transcript	lncRNA	35.74
PVALB	BD	ENSG00000249395	CASC9	0.0685818	1.86608	1.98989	0.0492783	0.700644	-3.87171	FALSE	101805492	cancer susceptibility 9 [Source:HGNC Symbol;Acc:HGNC:48906]	lncRNA	35.85
PVALB	BD	ENSG00000249409		-2.59567	-1.3185	-1.18829	0.237478	0.843922	-4.81287	FALSE		novel transcript	lncRNA	41.04
PVALB	BD	ENSG00000249413		0.490461	0.817013	0.89211	0.374432	0.890768	-5.19527	FALSE		novel transcript	lncRNA	34.95
PVALB	BD	ENSG00000249421	ADAMTS19-AS1	-0.620356	-1.13323	-1.11992	0.265375	0.857698	-4.92014	FALSE	103689846	ADAMTS19 antisense RNA 1 [Source:HGNC Symbol;Acc:HGNC:40797]	lncRNA	37.69
PVALB	BD	ENSG00000249425	LINC02477	-1.83413	1.18683	1.15224	0.251916	0.8539	-4.87062	FALSE		long intergenic non-protein coding RNA 2477 [Source:HGNC Symbol;Acc:HGNC:53425]	lncRNA	36.59
PVALB	BD	ENSG00000249426		0.717853	0.217234	0.219958	0.826343	0.978448	-5.50297	FALSE		novel transcript	lncRNA	39.55
PVALB	BD	ENSG00000249429		-0.953746	-1.08407	-0.965313	0.33667	0.883975	-5.04179	FALSE		novel transcript	lncRNA	38.96
PVALB	BD	ENSG00000249436	LNCBRM	-1.3928	-1.4206	-1.3121	0.192431	0.814347	-4.74009	FALSE	100996645	lncRNA SMARCA2 (BRM) associated [Source:HGNC Symbol;Acc:HGNC:52752]	lncRNA	38.98
PVALB	BD	ENSG00000249437	NAIP	-1.24216	-1.36873	-1.27022	0.206893	0.82265	-4.74745	FALSE	4671	NLR family apoptosis inhibitory protein [Source:HGNC Symbol;Acc:HGNC:7634]	protein_coding	43.17
PVALB	BD	ENSG00000249454	GZMAP1	-2.11373	-1.93603	-1.93354	0.0559398	0.714271	-3.92447	FALSE		granzyme A pseudogene 1 [Source:HGNC Symbol;Acc:HGNC:44137]	unprocessed_pseudogene	42.7
PVALB	BD	ENSG00000249456		4.29979	0.331167	0.982853	0.328004	0.880449	-5.85382	FALSE		novel transcript, sense overlapping ZRANB1	lncRNA	41.76
PVALB	BD	ENSG00000249459	ZNF286B	-0.213342	-0.530146	-0.473864	0.636609	0.948029	-5.34378	FALSE		zinc finger protein 286B (pseudogene) [Source:HGNC Symbol;Acc:HGNC:33241]	transcribed_unprocessed_pseudogene	42.21
PVALB	BD	ENSG00000249460	LINC02500	-3.56985	-0.70328	-0.650256	0.516988	0.923996	-5.2039	FALSE		long intergenic non-protein coding RNA 2500 [Source:HGNC Symbol;Acc:HGNC:53488]	lncRNA	36.27
PVALB	BD	ENSG00000249464	LINC01091	3.46833	0.749171	1.3126	0.192263	0.814347	-5.23538	FALSE	285419	long intergenic non-protein coding RNA 1091 [Source:HGNC Symbol;Acc:HGNC:27721]	lncRNA	37.67
PVALB	BD	ENSG00000249471	ZNF324B	0.981203	-0.572033	-0.514684	0.607886	0.942663	-5.40768	FALSE	388569	zinc finger protein 324B [Source:HGNC Symbol;Acc:HGNC:33107]	protein_coding	58.99
PVALB	BD	ENSG00000249476		1.1045	1.77803	2.06716	0.0412494	0.686185	-3.75162	FALSE	285638	novel transcript	lncRNA	42.43
PVALB	BD	ENSG00000249478		-3.04675	-0.0417533	-0.0335072	0.973336	0.99714	-5.37268	FALSE		novel transcript	lncRNA	51.57
PVALB	BD	ENSG00000249484	LINC01470	4.88755	0.587689	1.59298	0.114258	0.766754	-5.20335	FALSE	101927134	long intergenic non-protein coding RNA 1470 [Source:HGNC Symbol;Acc:HGNC:51105]	lncRNA	37.67
PVALB	BD	ENSG00000249485	RBBP4P1	-1.9472	-1.17125	-0.995382	0.321905	0.878689	-4.9755	FALSE		RBBP4 pseudogene 1 [Source:HGNC Symbol;Acc:HGNC:42368]	processed_pseudogene	44.28
PVALB	BD	ENSG00000249487	LINC01586	1.42211	-1.22959	-1.29032	0.199856	0.819752	-4.83642	FALSE	101929743	long intergenic non-protein coding RNA 1586 [Source:HGNC Symbol;Acc:HGNC:51434]	lncRNA	39.06
PVALB	BD	ENSG00000249494	DMXL1-DT	-1.68879	-0.25082	-0.216274	0.829206	0.978448	-5.3681	FALSE		DMXL1 divergent transcript [Source:HGNC Symbol;Acc:HGNC:55568]	lncRNA	40.19
PVALB	BD	ENSG00000249502	MED28-DT	-2.73778	1.4749	1.18828	0.237479	0.843922	-4.81061	FALSE		MED28 divergent transcript [Source:HGNC Symbol;Acc:HGNC:55567]	lncRNA	43.84
PVALB	BD	ENSG00000249506	ZEB2P1	2.88891	0.0544157	0.102457	0.918595	0.99183	-5.95332	FALSE		zinc finger E-box binding homeobox 2 pseudogene 1 [Source:HGNC Symbol;Acc:HGNC:33346]	transcribed_processed_pseudogene	41.83
PVALB	BD	ENSG00000249509	NEUROG2-AS1	-2.16983	0.333778	0.289293	0.772944	0.969235	-5.34491	FALSE		NEUROG2 and ZGRF1 antisense RNA 1 [Source:HGNC Symbol;Acc:HGNC:40656]	lncRNA	40.94
PVALB	BD	ENSG00000249515	LINC02113	-2.6573	-1.35089	-1.28284	0.202453	0.820874	-4.73163	FALSE		long intergenic non-protein coding RNA 2113 [Source:HGNC Symbol;Acc:HGNC:52967]	lncRNA	35.62
PVALB	BD	ENSG00000249526		2.51797	0.108574	0.145683	0.884459	0.987981	-5.69185	FALSE		novel transcript	lncRNA	53.35
PVALB	BD	ENSG00000249534	LINC01258	0.700886	0.424918	0.438313	0.662085	0.951344	-5.43567	FALSE	101928776	long intergenic non-protein coding RNA 1258 [Source:HGNC Symbol;Acc:HGNC:49898]	lncRNA	41.03
PVALB	BD	ENSG00000249547		-1.12496	-2.07652	-1.90319	0.0598328	0.71437	-3.97909	FALSE		novel transcript	lncRNA	35.51
PVALB	BD	ENSG00000249550	LINC01234	2.69858	-0.188157	-0.324921	0.745906	0.965399	-5.83199	FALSE	100506465	long intergenic non-protein coding RNA 1234 [Source:HGNC Symbol;Acc:HGNC:49757]	lncRNA	47.06
PVALB	BD	ENSG00000249563	EVA1CP1	-4.01626	0.0319778	0.0324774	0.974155	0.997169	-5.39705	FALSE		EVA1C pseudogene 1 [Source:HGNC Symbol;Acc:HGNC:55735]	unprocessed_pseudogene	44.88
PVALB	BD	ENSG00000249565	SERBP1P5	-2.98076	-0.106706	-0.100536	0.920116	0.992207	-5.36881	FALSE		SERPINE1 mRNA binding protein 1 pseudogene 5 [Source:HGNC Symbol;Acc:HGNC:44632]	processed_pseudogene	50.64
PVALB	BD	ENSG00000249568		-3.07432	-1.17914	-0.982651	0.328103	0.880453	-4.9956	FALSE		novel transcript	lncRNA	33.1
PVALB	BD	ENSG00000249572	TARS1-DT	-1.45678	-0.523363	-0.450339	0.653421	0.949281	-5.30574	FALSE		TARS1 divergent transcript [Source:HGNC Symbol;Acc:HGNC:55565]	lncRNA	40.75
PVALB	BD	ENSG00000249584	LINC02225	-3.75187	-0.39939	-0.405738	0.685785	0.954539	-5.3297	FALSE	101928539	long intergenic non-protein coding RNA 2225 [Source:HGNC Symbol;Acc:HGNC:53094]	lncRNA	36.34
PVALB	BD	ENSG00000249592	PCGF3-AS1	5.10858	0.337947	1.3696	0.173817	0.80626	-5.73365	FALSE	100129917	PCGF3 antisense RNA 1 [Source:HGNC Symbol;Acc:HGNC:56108]	lncRNA	50.71
PVALB	BD	ENSG00000249593		-3.77423	-1.79969	-1.64621	0.102796	0.756076	-4.31305	FALSE		novel transcript	lncRNA	41.89
PVALB	BD	ENSG00000249599	BMPR1B-DT	-3.78846	-0.0745985	-0.0796787	0.936649	0.99382	-5.4062	FALSE		BMPR1B divergent transcript [Source:HGNC Symbol;Acc:HGNC:50864]	lncRNA	37.7
PVALB	BD	ENSG00000249604		-2.7833	-0.846275	-0.706408	0.481544	0.914346	-5.17279	FALSE		novel transcript	lncRNA	38.55
PVALB	BD	ENSG00000249614	LINC02503	-0.873683	-0.213088	-0.198767	0.84284	0.979649	-5.44886	FALSE		long intergenic non-protein coding RNA 2503 [Source:HGNC Symbol;Acc:HGNC:53492]	lncRNA	35.37
PVALB	BD	ENSG00000249618	LINC02465	2.10841	0.263787	0.414297	0.679526	0.953417	-5.71452	FALSE	107986313	long intergenic non-protein coding RNA 2465 [Source:HGNC Symbol;Acc:HGNC:53403]	lncRNA	35.7
PVALB	BD	ENSG00000249631		3.56803	0.136625	0.287384	0.774401	0.969394	-6.12488	FALSE	107986178	novel transcript	lncRNA	37.99
PVALB	BD	ENSG00000249635		0.0182755	0.443728	0.421343	0.674391	0.952506	-5.35188	FALSE	101929577	novel transcript	lncRNA	39.45
PVALB	BD	ENSG00000249637	ANKHD1-DT	-0.0716503	-0.655311	-0.590556	0.556123	0.930372	-5.29448	FALSE		ANKHD1 divergent transcript [Source:HGNC Symbol;Acc:HGNC:55564]	lncRNA	44.27
PVALB	BD	ENSG00000249642		-1.76225	0.771479	0.845567	0.399772	0.893439	-5.1389	FALSE		novel transcript	lncRNA	38.31
PVALB	BD	ENSG00000249661	TNRC18P1	1.51667	-0.4552	-0.487858	0.626697	0.945644	-5.57992	FALSE		trinucleotide repeat containing 18 pseudogene 1 [Source:HGNC Symbol;Acc:HGNC:43881]	processed_pseudogene	63.07
PVALB	BD	ENSG00000249662	LINC02218	-1.78289	-2.08174	-1.99689	0.0484996	0.696303	-3.82985	FALSE	102723526	long intergenic non-protein coding RNA 2218 [Source:HGNC Symbol;Acc:HGNC:53085]	protein_coding	38.73
PVALB	BD	ENSG00000249669	CARMN	-2.5225	3.03885	2.82313	0.0057186	0.49488	-2.3214	FALSE		cardiac mesoderm enhancer-associated non-coding RNA [Source:HGNC Symbol;Acc:HGNC:42872]	lncRNA	51.97
PVALB	BD	ENSG00000249673	NOP14-AS1	1.83241	-0.538695	-0.709432	0.479674	0.914114	-5.53138	FALSE		NOP14 antisense RNA 1 [Source:HGNC Symbol;Acc:HGNC:20205]	lncRNA	50.56
PVALB	BD	ENSG00000249675		0.60563	0.255851	0.274465	0.784282	0.971871	-5.48115	FALSE		novel transcript	lncRNA	35.15
PVALB	BD	ENSG00000249679		-1.64722	0.3733	0.350852	0.726422	0.961184	-5.36033	FALSE		novel transcript, antisense to CCDC110	lncRNA	40.84
PVALB	BD	ENSG00000249684		-2.66672	0.49805	0.411873	0.681296	0.95371	-5.30553	FALSE		novel transcript, antisense to PROP1	lncRNA	51.22
PVALB	BD	ENSG00000249693	THEGL	-1.32836	0.151957	0.14634	0.883942	0.987691	-5.43139	FALSE	100506564	theg spermatid protein like [Source:HGNC Symbol;Acc:HGNC:43771]	protein_coding	40.67
PVALB	BD	ENSG00000249695		1.04903	-1.80235	-1.9545	0.0533783	0.709906	-3.94393	FALSE	574538	novel transcript, antisense to IQSEC3	lncRNA	53.7
PVALB	BD	ENSG00000249699	LINC02261	-1.38453	-0.752119	-0.695691	0.488203	0.916375	-5.22581	FALSE	101929199	long intergenic non-protein coding RNA 2261 [Source:HGNC Symbol;Acc:HGNC:53173]	lncRNA	38.85
PVALB	BD	ENSG00000249700	SRD5A3-AS1	1.16185	-1.86869	-2.4083	0.0178209	0.609923	-3.1476	FALSE	100506462	SRD5A3 antisense RNA 1 [Source:HGNC Symbol;Acc:HGNC:44138]	lncRNA	43.19
PVALB	BD	ENSG00000249715	FER1L5	2.35602	-1.16491	-1.52122	0.131296	0.786274	-4.68626	FALSE	90342	fer-1 like family member 5 [Source:HGNC Symbol;Acc:HGNC:19044]	protein_coding	50.75
PVALB	BD	ENSG00000249717	PARM1-AS1	-0.821061	0.656789	0.574754	0.566722	0.933993	-5.28315	FALSE	100507388	PARM1 antisense RNA 1 [Source:HGNC Symbol;Acc:HGNC:41051]	lncRNA	38
PVALB	BD	ENSG00000249725		-2.39397	-0.72613	-0.686904	0.493701	0.917429	-5.20841	FALSE		novel transcript	lncRNA	38.54
PVALB	BD	ENSG00000249738		3.25769	0.163344	0.282693	0.777984	0.970575	-5.99359	FALSE	285626	novel transcript	lncRNA	41.56
PVALB	BD	ENSG00000249738		3.25769	0.163344	0.282693	0.777984	0.970575	-5.99359	FALSE	105377683	novel transcript	lncRNA	41.56
PVALB	BD	ENSG00000249740	OSMR-DT	1.2378	-1.29596	-1.75357	0.0825062	0.744287	-4.35939	FALSE	101926904	OSMR divergent transcript [Source:HGNC Symbol;Acc:HGNC:50296]	lncRNA	41.33
PVALB	BD	ENSG00000249742		-2.52927	-0.557842	-0.538482	0.591417	0.937396	-5.28217	FALSE		novel transcript	lncRNA	37.83
PVALB	BD	ENSG00000249743		0.825261	0.0975985	0.106552	0.915354	0.991343	-5.5441	FALSE		novel transcript	lncRNA	43.07
PVALB	BD	ENSG00000249752		0.46142	-0.900984	-0.895343	0.37271	0.890566	-5.22085	FALSE		novel transcript	lncRNA	38.61
PVALB	BD	ENSG00000249753		-0.0487916	-0.734708	-0.702124	0.4842	0.914478	-5.2996	FALSE		antisense to TMEM5	lncRNA	37.92
PVALB	BD	ENSG00000249771		-1.24569	-0.921496	-0.889206	0.375983	0.891282	-5.1377	FALSE		novel transcript	lncRNA	41.48
PVALB	BD	ENSG00000249773		0.11555	-1.44956	-1.40658	0.162589	0.802307	-4.68548	FALSE		novel zinc finger protein 713 (ZNF713) and mitochondrial ribosomal protein S17 (MRPS17) protein	protein_coding	43.59
PVALB	BD	ENSG00000249776		3.50029	-0.1055	-0.22441	0.822887	0.977786	-6.06887	FALSE		novel transcript	lncRNA	34.61
PVALB	BD	ENSG00000249779		-1.94858	-2.09127	-1.88141	0.0627652	0.719517	-3.99572	FALSE		spermine synthase (SMS) pseudogene	processed_pseudogene	42.16
PVALB	BD	ENSG00000249781	LINC02112	3.93094	0.636982	1.71058	0.0901958	0.749499	-4.73773	FALSE	285692	long intergenic non-protein coding RNA 2112 [Source:HGNC Symbol;Acc:HGNC:27756]	lncRNA	40.49
PVALB	BD	ENSG00000249782		-2.62944	-1.15559	-1.06173	0.290864	0.868701	-4.95149	FALSE	105374647	novel transcript	lncRNA	37.11
PVALB	BD	ENSG00000249787		-1.99105	-0.725114	-0.641291	0.522771	0.925569	-5.22731	FALSE	105379100	novel transcript	lncRNA	35
PVALB	BD	ENSG00000249797	LINC02147	2.34944	1.57113	2.35384	0.0204956	0.612546	-3.336	FALSE		long intergenic non-protein coding RNA 2147 [Source:HGNC Symbol;Acc:HGNC:53007]	lncRNA	35.52
PVALB	BD	ENSG00000249798	HSD3BP3	-0.621138	-1.24214	-1.05861	0.292277	0.869391	-4.9367	FALSE		hydroxy-delta-5-steroid dehydrogenase, 3 beta, pseudogene 3 [Source:HGNC Symbol;Acc:HGNC:5221]	unprocessed_pseudogene	43.89
PVALB	BD	ENSG00000249803		-1.21565	0.963984	0.898761	0.370895	0.889518	-5.1119	FALSE		novel transcript	lncRNA	37.5
PVALB	BD	ENSG00000249815	LINC02945	1.26272	-0.631472	-0.769042	0.443644	0.903356	-5.3952	FALSE		long intergenic non-protein coding RNA 2945 [Source:HGNC Symbol;Acc:HGNC:55960]	lncRNA	36.9
PVALB	BD	ENSG00000249816	LINC00964	0.901385	-1.57665	-1.70666	0.090926	0.749499	-4.30692	FALSE	157381	long intergenic non-protein coding RNA 964 [Source:HGNC Symbol;Acc:HGNC:27226]	lncRNA	43.7
PVALB	BD	ENSG00000249818		-3.2438	1.66727	1.83886	0.0688425	0.733413	-4.06834	FALSE	102724700	novel transcript	lncRNA	41.39
PVALB	BD	ENSG00000249825	THBS4-AS1	-3.10339	0.0809637	0.0737649	0.941342	0.993875	-5.37771	FALSE	101929215	THBS4 antisense RNA 1 [Source:HGNC Symbol;Acc:HGNC:40583]	lncRNA	44.79
PVALB	BD	ENSG00000249837		0.631232	1.59824	1.79683	0.0753202	0.73997	-4.1625	FALSE		novel transcript	lncRNA	35.9
PVALB	BD	ENSG00000249839		-1.30877	-0.997207	-0.854632	0.394756	0.893439	-5.09251	FALSE		histidine acid phosphatase domain containing 2A (HISPPD2A) pseudogene	unprocessed_pseudogene	45.14
PVALB	BD	ENSG00000249846	LINC02021	2.45096	-1.16258	-1.94995	0.0539252	0.711685	-4.11863	FALSE	105374104	long intergenic non-protein coding RNA 2021 [Source:HGNC Symbol;Acc:HGNC:52856]	lncRNA	45.82
PVALB	BD	ENSG00000249849		-0.676361	-2.21766	-2.17309	0.0320865	0.657112	-3.54881	FALSE		novel transcript	lncRNA	44.74
PVALB	BD	ENSG00000249850	KRT18P31	-3.5346	0.604604	0.53232	0.595661	0.938139	-5.27496	FALSE		keratin 18 pseudogene 31 [Source:HGNC Symbol;Acc:HGNC:33400]	processed_pseudogene	55.88
PVALB	BD	ENSG00000249852		-1.49709	-1.26906	-1.02192	0.309234	0.874258	-4.96167	FALSE		TEC	TEC	56.19
PVALB	BD	ENSG00000249853	HS3ST5	-1.92434	-0.787214	-0.649824	0.517266	0.923996	-5.20188	FALSE	222537	heparan sulfate-glucosamine 3-sulfotransferase 5 [Source:HGNC Symbol;Acc:HGNC:19419]	protein_coding	37.55
PVALB	BD	ENSG00000249854	CDH18-AS1	-3.21993	-0.284255	-0.239934	0.810862	0.975178	-5.35388	FALSE		CDH18 antisense RNA 1 [Source:HGNC Symbol;Acc:HGNC:53088]	lncRNA	37.79
PVALB	BD	ENSG00000249856		-0.343863	0.84198	0.832396	0.407129	0.895226	-5.24979	FALSE		novel transcript	lncRNA	40.81
PVALB	BD	ENSG00000249859	PVT1	5.20067	-0.49205	-1.63541	0.105043	0.760303	-5.31891	FALSE		Pvt1 oncogene [Source:HGNC Symbol;Acc:HGNC:9709]	lncRNA	45.87
PVALB	BD	ENSG00000249867	LINC02742	2.9467	0.335485	0.540294	0.590171	0.937396	-5.83939	FALSE		long intergenic non-protein coding RNA 2742 [Source:HGNC Symbol;Acc:HGNC:54259]	lncRNA	36.04
PVALB	BD	ENSG00000249868		-1.06433	-0.952266	-0.960068	0.33929	0.883975	-5.04919	FALSE		novel transcript	lncRNA	46.44
PVALB	BD	ENSG00000249875		0.154097	-1.59245	-1.42183	0.158124	0.798591	-4.62641	FALSE		novel transcript	lncRNA	37.54
PVALB	BD	ENSG00000249881		3.44178	0.426917	0.924248	0.357537	0.885451	-5.79305	FALSE		novel transcript, sense overlapping HMHB1	lncRNA	39.39
PVALB	BD	ENSG00000249882	LINC02501	-1.72714	-0.895956	-0.826584	0.410401	0.896228	-5.13379	FALSE		long intergenic non-protein coding RNA 2501 [Source:HGNC Symbol;Acc:HGNC:53489]	lncRNA	34.81
PVALB	BD	ENSG00000249883		-1.4082	-0.266545	-0.241769	0.809445	0.975092	-5.36033	FALSE		novel transcript	lncRNA	36.5
PVALB	BD	ENSG00000249884	RNF103-CHMP3	2.57642	-0.036615	-0.0629831	0.949903	0.995572	-5.85526	FALSE	100526767	RNF103-CHMP3 readthrough [Source:HGNC Symbol;Acc:HGNC:38847]	protein_coding	40.01
PVALB	BD	ENSG00000249889	ALG1L11P	0.83124	-0.708837	-0.708146	0.480469	0.914185	-5.33626	FALSE		ALG1 like 11, pseudogene [Source:HGNC Symbol;Acc:HGNC:44380]	unprocessed_pseudogene	52.82
PVALB	BD	ENSG00000249892		-3.58975	-0.761376	-0.764634	0.446254	0.904061	-5.16317	FALSE		novel transcript	lncRNA	35.59
PVALB	BD	ENSG00000249896	JAKMIP1-DT	3.88386	0.102842	0.242599	0.808803	0.975014	-6.11746	FALSE		JAKMIP1 divergent transcript [Source:HGNC Symbol;Acc:HGNC:27728]	transcribed_unprocessed_pseudogene	52.44
PVALB	BD	ENSG00000249898	MCPH1-AS1	4.83884	0.194149	0.638065	0.524861	0.925569	-6.32361	FALSE		MCPH1 antisense RNA 1 [Source:HGNC Symbol;Acc:HGNC:51655]	lncRNA	42.57
PVALB	BD	ENSG00000249899	ITGA2-AS1	-2.25716	-0.278038	-0.263664	0.79257	0.972071	-5.38006	FALSE		ITGA2 antisense RNA 1 [Source:HGNC Symbol;Acc:HGNC:40306]	lncRNA	38.57
PVALB	BD	ENSG00000249906	NGFR-AS1	-2.16445	0.746927	0.730277	0.466894	0.91026	-5.19763	FALSE	100288866	NGFR antisense RNA 1 [Source:HGNC Symbol;Acc:HGNC:55555]	lncRNA	51.11
PVALB	BD	ENSG00000249915	PDCD6	1.50165	1.42744	1.66774	0.0984321	0.749499	-4.41475	FALSE	10016	programmed cell death 6 [Source:HGNC Symbol;Acc:HGNC:8765]	protein_coding	51.3
PVALB	BD	ENSG00000249917	LINC00536	2.82862	-0.390106	-0.592296	0.554962	0.930372	-5.70801	FALSE	100859921	long intergenic non-protein coding RNA 536 [Source:HGNC Symbol;Acc:HGNC:43645]	lncRNA	37.38
PVALB	BD	ENSG00000249936	RAC1P2	-1.7783	-0.201054	-0.214285	0.830752	0.978448	-5.34799	FALSE		Rac family small GTPase 1 pseudogene 2 [Source:HGNC Symbol;Acc:HGNC:31414]	processed_pseudogene	48.01
PVALB	BD	ENSG00000249937	LINC02223	3.72671	0.00788681	0.0167532	0.986666	0.998124	-6.13751	FALSE		long intergenic non-protein coding RNA 2223 [Source:HGNC Symbol;Acc:HGNC:53092]	lncRNA	37.25
PVALB	BD	ENSG00000249942		-2.88628	1.58727	1.5288	0.129408	0.785735	-4.46925	FALSE		novel transcript	lncRNA	34.98
PVALB	BD	ENSG00000249945		-3.6247	0.887608	0.952795	0.342945	0.884369	-5.03094	FALSE		novel transcript	lncRNA	40.92
PVALB	BD	ENSG00000249948	GBA3	1.20936	1.77597	1.89488	0.0609378	0.71437	-4.0601	FALSE	57733	glucosylceramidase beta 3 (gene/pseudogene) [Source:HGNC Symbol;Acc:HGNC:19069]	protein_coding	38.48
PVALB	BD	ENSG00000249951		-3.12472	0.00520263	0.0051919	0.995868	0.998662	-5.41382	FALSE		novel transcript	lncRNA	40.2
PVALB	BD	ENSG00000249961	TERB1	-1.64339	0.461658	0.424683	0.671961	0.951749	-5.36048	FALSE	283847	telomere repeat binding bouquet formation protein 1 [Source:HGNC Symbol;Acc:HGNC:26675]	protein_coding	39.87
PVALB	BD	ENSG00000249967		-3.15731	0.764165	0.637485	0.525236	0.925569	-5.21473	FALSE		novel protein	protein_coding	46.26
PVALB	BD	ENSG00000249988		0.934965	-0.654117	-0.713625	0.477088	0.913869	-5.34724	FALSE		novel transcript	lncRNA	38.47
PVALB	BD	ENSG00000249996	PPIC-AS1	-2.42018	-1.20403	-1.07337	0.285634	0.866332	-4.92473	FALSE		PPIC antisense RNA 1 [Source:HGNC Symbol;Acc:HGNC:40464]	lncRNA	38.45
PVALB	BD	ENSG00000249998		1.0563	-1.15041	-1.41047	0.16144	0.802307	-4.79266	FALSE		novel transcript	lncRNA	40.91
PVALB	BD	ENSG00000250007	GJD2-DT	6.07213	0.0819837	0.43641	0.663461	0.951482	-6.91243	FALSE		GJD2 divergent transcript [Source:HGNC Symbol;Acc:HGNC:55560]	lncRNA	41.65
PVALB	BD	ENSG00000250012	SLC41A3-AS1	-3.7952	-1.16397	-1.06946	0.287387	0.866613	-4.92969	FALSE		SLC41A3 antisense RNA 1 [Source:HGNC Symbol;Acc:HGNC:55559]	lncRNA	41.13
PVALB	BD	ENSG00000250017		-0.796537	-0.202146	-0.168756	0.866322	0.984481	-5.39036	FALSE		tigger transposable element derived 1 (TIGD1) pseudogene	processed_pseudogene	38.06
PVALB	BD	ENSG00000250025		-2.35626	0.475405	0.405498	0.68596	0.954539	-5.33775	FALSE		novel transcript, antisense to POU4F3	lncRNA	44.22
PVALB	BD	ENSG00000250031		-0.95444	-0.981082	-0.811738	0.418831	0.89989	-5.1306	FALSE		protein tyrosine phosphatase, non-receptor type 11 (PTPN11) pseudogene	processed_pseudogene	45.52
PVALB	BD	ENSG00000250033	SLC7A11-AS1	-1.76226	-0.502976	-0.440527	0.660487	0.951224	-5.34201	FALSE	641364	SLC7A11 antisense RNA 1 [Source:HGNC Symbol;Acc:HGNC:44064]	lncRNA	37.6
PVALB	BD	ENSG00000250038		-1.38882	-2.40153	-2.3326	0.0216318	0.612546	-3.26812	FALSE		novel transcript	lncRNA	35.31
PVALB	BD	ENSG00000250039		3.59453	-0.275614	-0.609952	0.543249	0.929283	-6.08644	FALSE		novel transcript	lncRNA	38.11
PVALB	BD	ENSG00000250045	CBX3P3	-4.20058	0.903776	0.842374	0.401548	0.893439	-5.10215	FALSE		chromobox 3 pseudogene 3 [Source:HGNC Symbol;Acc:HGNC:42875]	processed_pseudogene	38.91
PVALB	BD	ENSG00000250046		-1.04477	-1.2633	-1.10662	0.271062	0.861198	-4.91207	FALSE		novel transcript	lncRNA	44.58
PVALB	BD	ENSG00000250048	LINC00603	1.01623	-0.465229	-0.590186	0.55637	0.930458	-5.49599	FALSE		long intergenic non-protein coding RNA 603 [Source:HGNC Symbol;Acc:HGNC:43918]	lncRNA	36.43
PVALB	BD	ENSG00000250049		3.96847	0.473966	1.11718	0.26654	0.858003	-5.64633	FALSE		novel transcript	lncRNA	34.54
PVALB	BD	ENSG00000250056	LINC01018	1.55501	-1.16444	-1.47119	0.144317	0.789627	-4.73035	FALSE		long intergenic non-protein coding RNA 1018 [Source:HGNC Symbol;Acc:HGNC:27394]	lncRNA	46.32
PVALB	BD	ENSG00000250057		-2.00884	-0.498122	-0.42578	0.671165	0.951749	-5.32102	FALSE		novel transcript	lncRNA	40.14
PVALB	BD	ENSG00000250062	MAPK10-AS1	-3.94568	-3.30846	-3.28313	0.00140648	0.380995	-1.32668	FALSE	101929064	MAPK10 antisense RNA 1 [Source:HGNC Symbol;Acc:HGNC:40359]	lncRNA	35.79
PVALB	BD	ENSG00000250064		1.17367	1.92721	2.36215	0.0200659	0.612546	-3.2425	FALSE		novel transcript	lncRNA	36.14
PVALB	BD	ENSG00000250067	YJEFN3	3.99435	0.276556	0.773915	0.44077	0.902565	-6.01036	FALSE	374887	YjeF N-terminal domain containing 3 [Source:HGNC Symbol;Acc:HGNC:24785]	protein_coding	59.04
PVALB	BD	ENSG00000250072	SH3TC2-DT	-0.438036	0.628623	0.67229	0.502918	0.920895	-5.32912	FALSE		SH3TC2 divergent transcript [Source:HGNC Symbol;Acc:HGNC:52905]	lncRNA	41.29
PVALB	BD	ENSG00000250073	ESAM-AS1	-2.92545	1.5633	1.35062	0.179806	0.810207	-4.6559	FALSE	101929340	ESAM antisense RNA 1 [Source:HGNC Symbol;Acc:HGNC:55558]	lncRNA	54.71
PVALB	BD	ENSG00000250075		5.298	-0.0812101	-0.331553	0.740906	0.963945	-6.60931	FALSE	101927237	novel transcript	lncRNA	37.28
PVALB	BD	ENSG00000250091	DNAH10OS	3.09024	-1.00228	-1.78006	0.0780412	0.741652	-4.44696	FALSE		dynein axonemal heavy chain 10 opposite strand [Source:HGNC Symbol;Acc:HGNC:37121]	lncRNA	50.49
PVALB	BD	ENSG00000250095	NREP-AS1	-3.20883	1.81351	1.76886	0.0799043	0.743276	-4.15826	FALSE	100873948	NREP antisense RNA 1 [Source:HGNC Symbol;Acc:HGNC:40780]	lncRNA	38.33
PVALB	BD	ENSG00000250101		1.07263	0.624719	0.603213	0.547705	0.929332	-5.3421	FALSE		novel transcript	lncRNA	50.33
PVALB	BD	ENSG00000250102	LINC02377	0.413435	0.207747	0.214213	0.830808	0.978448	-5.56313	FALSE		long intergenic non-protein coding RNA 2377 [Source:HGNC Symbol;Acc:HGNC:53300]	lncRNA	34.9
PVALB	BD	ENSG00000250107	CACNA1G-AS1	-3.71913	-1.70137	-1.53774	0.127206	0.784078	-4.44772	FALSE	253962	CACNA1G antisense RNA 1 [Source:HGNC Symbol;Acc:HGNC:27377]	lncRNA	62.15
PVALB	BD	ENSG00000250116	RHOQ-AS1	-3.71299	-0.909231	-0.81378	0.417665	0.89989	-5.11582	FALSE	100506142	RHOQ antisense RNA 1 [Source:HGNC Symbol;Acc:HGNC:40816]	lncRNA	39.61
PVALB	BD	ENSG00000250120	PCDHA10	0.967931	-0.759787	-0.924852	0.357224	0.885451	-5.28108	FALSE	56139	protocadherin alpha 10 [Source:HGNC Symbol;Acc:HGNC:8664]	protein_coding	39.83
PVALB	BD	ENSG00000250125	LINC02232	1.66474	-0.567632	-0.675847	0.500666	0.919877	-5.43421	FALSE	401134	long intergenic non-protein coding RNA 2232 [Source:HGNC Symbol;Acc:HGNC:53103]	lncRNA	34.05
PVALB	BD	ENSG00000250127	LINC02108	-2.52599	-1.05728	-1.06031	0.291508	0.86881	-4.93552	FALSE	101928600	long intergenic non-protein coding RNA 2108 [Source:HGNC Symbol;Acc:HGNC:52963]	lncRNA	39.88
PVALB	BD	ENSG00000250130	GAPDHP43	-2.84073	-0.845358	-0.727248	0.468739	0.91026	-5.16076	FALSE		glyceraldehyde 3 phosphate dehydrogenase pseudogene 43 [Source:HGNC Symbol;Acc:HGNC:37800]	processed_pseudogene	49.2
PVALB	BD	ENSG00000250131	AGA-DT	2.82691	-0.146702	-0.248033	0.804607	0.974209	-5.94508	FALSE		AGA divergent transcript [Source:HGNC Symbol;Acc:HGNC:27730]	lncRNA	38.08
PVALB	BD	ENSG00000250132		0.932743	0.745346	0.7855	0.43398	0.902208	-5.24546	FALSE		novel transcript	lncRNA	45.76
PVALB	BD	ENSG00000250137		3.65415	-0.378987	-0.851469	0.396502	0.893439	-5.82911	FALSE		novel transcript, antisense to PPARGC1A	lncRNA	37.86
PVALB	BD	ENSG00000250138		-3.29043	-2.7458	-2.44999	0.0159879	0.588998	-3.06196	FALSE		POM121 membrane glycoprotein-like 1 (POM121L1) pseudogene	unprocessed_pseudogene	60.38
PVALB	BD	ENSG00000250148	KRT8P31	-2.61325	0.165263	0.137612	0.890818	0.989094	-5.36999	FALSE		keratin 8 pseudogene 31 [Source:HGNC Symbol;Acc:HGNC:39865]	processed_pseudogene	56.68
PVALB	BD	ENSG00000250149		2.14917	1.44062	1.99279	0.0489538	0.698297	-4.03839	FALSE		novel transcript	lncRNA	35.05
PVALB	BD	ENSG00000250155		-1.7875	-0.166241	-0.147094	0.883348	0.987546	-5.39787	FALSE	107986412	novel transcript	lncRNA	42.46
PVALB	BD	ENSG00000250159	PKD2L2-DT	4.04148	-0.24674	-0.583587	0.560785	0.931828	-6.0379	FALSE		PKD2L2 divergent transcript [Source:HGNC Symbol;Acc:HGNC:55557]	lncRNA	38.18
PVALB	BD	ENSG00000250166	C2CD5-AS1	0.142476	-0.719952	-0.777485	0.438671	0.902214	-5.29446	FALSE		C2CD5 antisense RNA 1 [Source:HGNC Symbol;Acc:HGNC:55961]	lncRNA	36.52
PVALB	BD	ENSG00000250167		-3.782	0.73123	0.66093	0.510146	0.92259	-5.21551	FALSE		novel transcript	lncRNA	46.8
PVALB	BD	ENSG00000250190	LINC02364	-3.31468	-1.08903	-1.06449	0.289618	0.867732	-4.94262	FALSE		long intergenic non-protein coding RNA 2364 [Source:HGNC Symbol;Acc:HGNC:53288]	lncRNA	35.82
PVALB	BD	ENSG00000250195		3.79226	0.0806375	0.179952	0.857547	0.982009	-6.1103	FALSE	105377448	novel transcript	lncRNA	42.68
PVALB	BD	ENSG00000250198	LINC02199	-1.25065	-1.08257	-1.00408	0.317715	0.87699	-5.01704	FALSE		long intergenic non-protein coding RNA 2199 [Source:HGNC Symbol;Acc:HGNC:53065]	lncRNA	39.35
PVALB	BD	ENSG00000250208	FZD10-AS1	-3.38053	0.0717966	0.0676734	0.946178	0.995008	-5.38804	FALSE	440119	FZD10 antisense divergent transcript [Source:HGNC Symbol;Acc:HGNC:48632]	lncRNA	49.43
PVALB	BD	ENSG00000250220	ANKRD17-DT	4.72575	-0.384468	-1.29399	0.198588	0.819192	-5.59837	FALSE		ANKRD17 divergent transcript [Source:HGNC Symbol;Acc:HGNC:55556]	lncRNA	39.01
PVALB	BD	ENSG00000250222	TRIM7-AS2	-1.68009	-0.152918	-0.124681	0.901022	0.989738	-5.36264	FALSE		TRIM7 antisense RNA 2 [Source:HGNC Symbol;Acc:HGNC:56031]	lncRNA	53.59
PVALB	BD	ENSG00000250230		-3.19188	-1.06485	-0.992682	0.323213	0.879009	-5.00178	FALSE	101927495	novel transcript	lncRNA	54.08
PVALB	BD	ENSG00000250240		-3.56758	-0.448368	-0.403195	0.687648	0.954886	-5.31225	FALSE		novel transcript	lncRNA	40.21
PVALB	BD	ENSG00000250241	PCDH10-DT	4.33808	-0.13185	-0.394799	0.693815	0.955772	-6.29973	FALSE		PCDH10 divergent transcript [Source:HGNC Symbol;Acc:HGNC:53036]	lncRNA	34.28
PVALB	BD	ENSG00000250251	PKD1P6	4.59621	-0.523239	-1.48163	0.141518	0.789627	-5.36878	FALSE		polycystin 1, transient receptor potential channel interacting pseudogene 6 [Source:HGNC Symbol;Acc:HGNC:30070]	transcribed_unprocessed_pseudogene	61.72
PVALB	BD	ENSG00000250258		-3.38877	-1.54733	-1.71085	0.0901459	0.749499	-4.23901	FALSE		novel transcript, antisense to CMYA5	lncRNA	41.47
PVALB	BD	ENSG00000250266	LINC01612	-0.768845	1.09628	1.03425	0.303464	0.874089	-5.00948	FALSE		long intergenic non-protein coding RNA 1612 [Source:HGNC Symbol;Acc:HGNC:51837]	lncRNA	37.95
PVALB	BD	ENSG00000250280		-3.44983	-2.36618	-2.15222	0.0337376	0.665208	-3.57716	FALSE		novel transcript	lncRNA	38.84
PVALB	BD	ENSG00000250284		-2.37212	-1.67344	-1.56215	0.121347	0.777539	-4.43947	FALSE	105379191	novel transcript	lncRNA	38.65
PVALB	BD	ENSG00000250302	LINC01618	3.22334	0.0276392	0.0628155	0.950036	0.995572	-6.08294	FALSE	152578	long intergenic non-protein coding RNA 1618 [Source:HGNC Symbol;Acc:HGNC:27195]	lncRNA	42.63
PVALB	BD	ENSG00000250302	LINC01618	3.22334	0.0276392	0.0628155	0.950036	0.995572	-6.08294	FALSE	107986281	long intergenic non-protein coding RNA 1618 [Source:HGNC Symbol;Acc:HGNC:27195]	lncRNA	42.63
PVALB	BD	ENSG00000250303	LINC02762	3.50447	-0.0448715	-0.102658	0.918436	0.99183	-6.11675	FALSE	283140	long intergenic non-protein coding RNA 2762 [Source:HGNC Symbol;Acc:HGNC:27443]	lncRNA	45.04
PVALB	BD	ENSG00000250305	TRMT9B	6.75054	0.0427169	0.248039	0.804603	0.974209	-7.20491	FALSE	57604	tRNA methyltransferase 9B (putative) [Source:HGNC Symbol;Acc:HGNC:26725]	protein_coding	41.39
PVALB	BD	ENSG00000250312	ZNF718	6.33027	0.0144197	0.0872193	0.930668	0.993029	-7.11035	FALSE	255403	zinc finger protein 718 [Source:HGNC Symbol;Acc:HGNC:26889]	protein_coding	39.51
PVALB	BD	ENSG00000250317	SMIM20	1.57579	-0.805944	-1.01311	0.313405	0.876179	-5.1799	FALSE	389203	small integral membrane protein 20 [Source:HGNC Symbol;Acc:HGNC:37260]	protein_coding	45.2
PVALB	BD	ENSG00000250320	EDIL3-DT	4.94434	0.194551	0.728366	0.468057	0.91026	-6.3561	FALSE		EDIL3 divergent transcript [Source:HGNC Symbol;Acc:HGNC:40204]	lncRNA	35.47
PVALB	BD	ENSG00000250326	USP38-DT	4.89285	-0.380876	-1.37921	0.170844	0.804805	-5.6291	FALSE	105377623	USP38 divergent transcript [Source:HGNC Symbol;Acc:HGNC:55554]	lncRNA	37.65
PVALB	BD	ENSG00000250328		-2.26795	-0.998855	-0.965109	0.336771	0.883975	-5.0282	FALSE	153163	uncharacterized LOC153163 [Source:NCBI gene (formerly Entrezgene);Acc:153163]	lncRNA	40.43
PVALB	BD	ENSG00000250331	LINC01340	2.36512	-0.159842	-0.3027	0.762735	0.967033	-5.8786	FALSE	102546227	long intergenic non-protein coding RNA 1340 [Source:HGNC Symbol;Acc:HGNC:50550]	lncRNA	37.27
PVALB	BD	ENSG00000250333		-1.45426	0.937811	1.01862	0.310791	0.874575	-5.05329	FALSE		novel transcript	lncRNA	38.14
PVALB	BD	ENSG00000250334	LINC00989	0.44646	-1.68508	-1.94856	0.054094	0.712034	-3.96234	FALSE	100506035	long intergenic non-protein coding RNA 989 [Source:HGNC Symbol;Acc:HGNC:48918]	lncRNA	36.38
PVALB	BD	ENSG00000250337	PURPL	1.12095	0.145876	0.190464	0.849324	0.980483	-5.68003	FALSE	643401	p53 upregulated regulator of p53 levels [Source:HGNC Symbol;Acc:HGNC:48995]	lncRNA	34.24
PVALB	BD	ENSG00000250343	STK32A-AS1	-1.15634	-0.0600541	-0.0529783	0.957853	0.996153	-5.41193	FALSE		STK32A antisense RNA 1 [Source:HGNC Symbol;Acc:HGNC:53468]	lncRNA	39.63
PVALB	BD	ENSG00000250349		5.76234	-0.126852	-0.601229	0.54902	0.929767	-6.69202	FALSE		novel proline rich Gla (G-carboxyglutamic acid) 1 (PRRG1) and tetraspanin 7 (TSPAN7) protein	protein_coding	39.14
PVALB	BD	ENSG00000250362		-4.30357	1.30245	1.37541	0.172016	0.80487	-4.63988	FALSE		novel transcript	lncRNA	41.76
PVALB	BD	ENSG00000250366	TUNAR	3.92526	0.333749	0.777097	0.438899	0.902214	-5.84691	FALSE		TCL1 upstream neural differentiation-associated RNA [Source:HGNC Symbol;Acc:HGNC:44088]	protein_coding	47.14
PVALB	BD	ENSG00000250371		-2.04461	-0.749496	-0.604806	0.54665	0.929283	-5.22219	FALSE		novel transcript	lncRNA	35.97
PVALB	BD	ENSG00000250387	LINC02197	0.0948535	-0.522754	-0.542614	0.588579	0.937396	-5.37623	FALSE		long intergenic non-protein coding RNA 2197 [Source:HGNC Symbol;Acc:HGNC:53063]	lncRNA	36.06
PVALB	BD	ENSG00000250397		-2.74097	0.0264934	0.0231866	0.981547	0.998101	-5.37547	FALSE		novel transcript	lncRNA	63.79
PVALB	BD	ENSG00000250407		2.84955	0.0148218	0.0278078	0.97787	0.997191	-5.97152	FALSE		novel transcript, antisense to PPP2R2B	lncRNA	41.08
PVALB	BD	ENSG00000250412	KLHL2P1	0.0336522	-0.912124	-0.854143	0.395026	0.893439	-5.13307	FALSE		kelch like family member 2 pseudogene 1 [Source:HGNC Symbol;Acc:HGNC:44046]	unprocessed_pseudogene	38.23
PVALB	BD	ENSG00000250420	AACSP1	-1.44739	-0.0143009	-0.0126938	0.989897	0.998124	-5.42634	FALSE		acetoacetyl-CoA synthetase pseudogene 1 [Source:HGNC Symbol;Acc:HGNC:18226]	transcribed_unprocessed_pseudogene	52.04
PVALB	BD	ENSG00000250421		-2.43908	0.438313	0.471173	0.638523	0.948271	-5.30305	FALSE		novel transcript	lncRNA	38.34
PVALB	BD	ENSG00000250422		0.575363	-0.533215	-0.596764	0.551986	0.929977	-5.44305	FALSE		tigger transposable element derived 1 (TIGD1) pseudogene	processed_pseudogene	38.39
PVALB	BD	ENSG00000250423	KIAA1210	-1.27931	1.39307	1.20862	0.2296	0.839622	-4.8586	FALSE	57481	KIAA1210 [Source:HGNC Symbol;Acc:HGNC:29218]	protein_coding	42.74
PVALB	BD	ENSG00000250424		1.00807	-0.0411677	-0.0422716	0.966365	0.997079	-5.54946	FALSE		novel protein, MINDY4 and AQP1 readthrough	protein_coding	54.68
PVALB	BD	ENSG00000250437	LINC02161	-0.0448477	-1.85214	-1.66694	0.098592	0.749499	-4.32262	FALSE		long intergenic non-protein coding RNA 2161 [Source:HGNC Symbol;Acc:HGNC:53022]	lncRNA	36.73
PVALB	BD	ENSG00000250447	LINC02105	-0.865421	0.198309	0.198349	0.843167	0.979685	-5.42549	FALSE	105378966	long intergenic non-protein coding RNA 2105 [Source:HGNC Symbol;Acc:HGNC:52960]	lncRNA	42.19
PVALB	BD	ENSG00000250448	MARCHF11-DT	-1.90237	-2.32825	-1.94891	0.054051	0.71186	-3.89445	FALSE		MARCHF11 divergent transcript [Source:HGNC Symbol;Acc:HGNC:55550]	lncRNA	42.6
PVALB	BD	ENSG00000250453		1.75646	0.901524	1.41678	0.159594	0.801182	-4.80501	FALSE		novel transcript	lncRNA	34.32
PVALB	BD	ENSG00000250461		-2.14096	2.43082	2.11953	0.036471	0.678446	-3.62981	FALSE		family with sequence similarity 133, member B (FAM133B) pseudogene	processed_pseudogene	37.77
PVALB	BD	ENSG00000250462	LRRC37BP1	-2.52238	0.0560759	0.0461165	0.963307	0.99634	-5.37528	FALSE		leucine rich repeat containing 37B pseudogene 1 [Source:HGNC Symbol;Acc:HGNC:25390]	transcribed_unprocessed_pseudogene	43.07
PVALB	BD	ENSG00000250467	PHOX2B-AS1	-0.763598	-0.895007	-0.84467	0.40027	0.893439	-5.18914	FALSE		PHOX2B antisense RNA 1 [Source:HGNC Symbol;Acc:HGNC:40457]	lncRNA	41.2
PVALB	BD	ENSG00000250479	CHCHD10	4.83254	-0.525504	-1.90571	0.0595015	0.71437	-4.71334	FALSE	400916	coiled-coil-helix-coiled-coil-helix domain containing 10 [Source:HGNC Symbol;Acc:HGNC:15559]	protein_coding	62.69
PVALB	BD	ENSG00000250486	FAM218A	-2.7331	0.489712	0.412078	0.681147	0.953558	-5.30582	FALSE	152756	family with sequence similarity 218 member A [Source:HGNC Symbol;Acc:HGNC:26466]	lncRNA	39.77
PVALB	BD	ENSG00000250488	LINC02233	0.0341111	1.44688	1.55219	0.123712	0.779364	-4.48444	FALSE		long intergenic non-protein coding RNA 2233 [Source:HGNC Symbol;Acc:HGNC:53104]	lncRNA	36.62
PVALB	BD	ENSG00000250490	LINC02145	-0.87015	-1.56209	-1.38461	0.169192	0.803194	-4.63731	FALSE	401172	long intergenic non-protein coding RNA 2145 [Source:HGNC Symbol;Acc:HGNC:53005]	lncRNA	46.89
PVALB	BD	ENSG00000250493		-3.82923	-0.256197	-0.245713	0.806398	0.974551	-5.36017	FALSE	101929227	novel transcript, antisense to GRIK4	lncRNA	48.39
PVALB	BD	ENSG00000250501		-1.0024	0.659616	0.658047	0.511989	0.922886	-5.27396	FALSE		novel transcript	lncRNA	40.07
PVALB	BD	ENSG00000250510	GPR162	5.61001	0.419377	1.87976	0.0629932	0.719517	-5.09017	FALSE	27239	G protein-coupled receptor 162 [Source:HGNC Symbol;Acc:HGNC:16693]	protein_coding	61.54
PVALB	BD	ENSG00000250519		3.55791	-0.215533	-0.421537	0.67425	0.952506	-6.02561	FALSE		novel transcript	lncRNA	39.94
PVALB	BD	ENSG00000250532		-4.09275	0.059157	0.0567947	0.95482	0.996153	-5.38736	FALSE		novel transcript	lncRNA	38.55
PVALB	BD	ENSG00000250539	KRT8P33	-2.18139	-2.90105	-2.43143	0.0167822	0.602489	-3.0943	FALSE		keratin 8 pseudogene 33 [Source:HGNC Symbol;Acc:HGNC:39867]	processed_pseudogene	58.61
PVALB	BD	ENSG00000250546	LINC02994	4.01057	0.224368	0.448421	0.6548	0.950095	-6.17676	FALSE	101928978	long intergenic non-protein coding RNA 2994 [Source:HGNC Symbol;Acc:HGNC:56109]	lncRNA	37.66
PVALB	BD	ENSG00000250565	ATP6V1E2	2.51966	-1.30727	-1.78155	0.0777966	0.741652	-4.28713	FALSE	90423	ATPase H+ transporting V1 subunit E2 [Source:HGNC Symbol;Acc:HGNC:18125]	protein_coding	44.74
PVALB	BD	ENSG00000250571	GLI4	0.219886	0.334909	0.290482	0.772037	0.969081	-5.43176	FALSE	2738	GLI family zinc finger 4 [Source:HGNC Symbol;Acc:HGNC:4320]	protein_coding	64.03
PVALB	BD	ENSG00000250584	LINC01511	-3.14342	-0.852545	-0.812346	0.418484	0.89989	-5.1273	FALSE	100506791	long intergenic non-protein coding RNA 1511 [Source:HGNC Symbol;Acc:HGNC:51200]	lncRNA	50.21
PVALB	BD	ENSG00000250585	LINC00604	-2.57742	-0.907278	-0.913909	0.362919	0.886706	-5.08113	FALSE	106144578	long intergenic non-protein coding RNA 604 [Source:HGNC Symbol;Acc:HGNC:43924]	lncRNA	36.16
PVALB	BD	ENSG00000250590	LINC02492	-0.714301	-1.42536	-1.40297	0.163661	0.803194	-4.67386	FALSE		long intergenic non-protein coding RNA 2492 [Source:HGNC Symbol;Acc:HGNC:53476]	lncRNA	38.06
PVALB	BD	ENSG00000250608	NUDT16-DT	2.80392	0.123994	0.196938	0.844268	0.979695	-5.79957	FALSE	339874	NUDT16 divergent transcript [Source:HGNC Symbol;Acc:HGNC:27947]	lncRNA	41.55
PVALB	BD	ENSG00000250616	YPEL3-DT	-0.800932	-0.950383	-0.801507	0.4247	0.89989	-5.13529	FALSE	101928595	YPEL3 divergent transcript [Source:HGNC Symbol;Acc:HGNC:55547]	lncRNA	48.43
PVALB	BD	ENSG00000250619		-1.84057	-0.427014	-0.415721	0.678487	0.952911	-5.34363	FALSE		novel transcript	lncRNA	40.09
PVALB	BD	ENSG00000250626		-2.56376	1.34981	1.34415	0.181879	0.810207	-4.69393	FALSE	101930028	novel transcript	lncRNA	36.86
PVALB	BD	ENSG00000250634	LINC01182	4.86356	-0.389511	-1.20675	0.230318	0.839787	-5.8236	FALSE	101929071	long intergenic non-protein coding RNA 1182 [Source:HGNC Symbol;Acc:HGNC:49564]	lncRNA	40.3
PVALB	BD	ENSG00000250643		-2.75104	-2.57153	-2.47888	0.0148181	0.582259	-3.00386	FALSE		novel transcript	lncRNA	48.71
PVALB	BD	ENSG00000250644		0.0226046	-1.08805	-1.09147	0.277638	0.863264	-4.98266	FALSE		novel protein	protein_coding	58.87
PVALB	BD	ENSG00000250646		-1.51875	-1.02868	-1.07551	0.284682	0.866042	-4.93907	FALSE		novel transcript, antisense to KDR	lncRNA	40.25
PVALB	BD	ENSG00000250673	REELD1	-3.29578	1.26331	1.15472	0.2509	0.8539	-4.8567	FALSE	345051	reeler domain containing 1 [Source:HGNC Symbol;Acc:HGNC:53638]	protein_coding	43.04
PVALB	BD	ENSG00000250682	LINC00491	-1.41666	0.605325	0.552927	0.581523	0.936007	-5.29191	FALSE		long intergenic non-protein coding RNA 491 [Source:HGNC Symbol;Acc:HGNC:43428]	lncRNA	37.55
PVALB	BD	ENSG00000250686	KHDRBS2-OT1	5.98245	-0.137989	-0.705095	0.482357	0.914346	-6.63732	FALSE		KHDRBS2 3'UTR overlapping transcript 1 [Source:HGNC Symbol;Acc:HGNC:53911]	lncRNA	34.34
PVALB	BD	ENSG00000250696		-3.44003	0.608649	0.611965	0.541922	0.928972	-5.25106	FALSE		novel transcript, antisense to UGT2B11	lncRNA	34.87
PVALB	BD	ENSG00000250697		2.83132	-0.366409	-0.648781	0.517937	0.923996	-5.7704	FALSE		novel transcript	lncRNA	37.95
PVALB	BD	ENSG00000250706		-1.49385	0.204864	0.194293	0.846333	0.979742	-5.42491	FALSE		novel transcript	lncRNA	44.02
PVALB	BD	ENSG00000250708	LINC02269	1.54156	1.0586	1.27911	0.203757	0.821525	-5.01412	FALSE	101928478	long intergenic non-protein coding RNA 2269 [Source:HGNC Symbol;Acc:HGNC:53184]	lncRNA	37.05
PVALB	BD	ENSG00000250709	CCDC169-SOHLH2	-3.44936	0.597748	0.532667	0.595422	0.938139	-5.26556	FALSE	100526761	CCDC169-SOHLH2 readthrough [Source:HGNC Symbol;Acc:HGNC:38866]	protein_coding	38.13
PVALB	BD	ENSG00000250722	SELENOP	-2.90035	0.0590895	0.049338	0.960746	0.99634	-5.37533	FALSE	6414	selenoprotein P [Source:HGNC Symbol;Acc:HGNC:10751]	protein_coding	39.07
PVALB	BD	ENSG00000250748	MSRB3-AS1	1.01984	-0.760177	-0.906644	0.366731	0.888807	-5.32036	FALSE	105369187	MSRB3 antisense RNA 1 [Source:HGNC Symbol;Acc:HGNC:53386]	lncRNA	40.4
PVALB	BD	ENSG00000250754	LINC02436	-1.6241	-1.14983	-1.19996	0.232934	0.841697	-4.90216	FALSE	101928877	long intergenic non-protein coding RNA 2436 [Source:HGNC Symbol;Acc:HGNC:53368]	lncRNA	40.51
PVALB	BD	ENSG00000250764		-0.110672	-0.0226118	-0.0214977	0.982891	0.998106	-5.45977	FALSE		novel transcript	lncRNA	41.29
PVALB	BD	ENSG00000250770		4.81248	-0.261729	-0.747738	0.456337	0.905619	-6.2615	FALSE		tetraspanin 11 (TSPAN11) pseudogene	transcribed_unprocessed_pseudogene	54.25
PVALB	BD	ENSG00000250771		0.41897	-1.71276	-1.60784	0.11096	0.763182	-4.41613	FALSE		toll-like receptor 2 pseudogene	transcribed_unprocessed_pseudogene	41.36
PVALB	BD	ENSG00000250775		-2.66736	0.263236	0.248879	0.803954	0.974012	-5.3878	FALSE		novel transcript	lncRNA	33.87
PVALB	BD	ENSG00000250777		-2.55928	1.79401	1.74441	0.0840988	0.745536	-4.20085	FALSE		novel transcript	lncRNA	35.92
PVALB	BD	ENSG00000250781		0.8403	-2.03648	-2.69943	0.00813124	0.540128	-2.54105	FALSE	105374428	novel transcript	lncRNA	43.19
PVALB	BD	ENSG00000250790		-3.65785	-2.38859	-2.17901	0.0316313	0.656085	-3.53328	FALSE		novel transcript	lncRNA	39.2
PVALB	BD	ENSG00000250794	ALG1L12P	1.58928	-2.39108	-2.88984	0.00470849	0.473591	-2.11205	FALSE		ALG1 like 12, pseudogene [Source:HGNC Symbol;Acc:HGNC:44381]	unprocessed_pseudogene	52.91
PVALB	BD	ENSG00000250802	ZBED3-AS1	0.976901	-0.312909	-0.366813	0.714518	0.959047	-5.50659	FALSE		ZBED3 antisense RNA 1 [Source:HGNC Symbol;Acc:HGNC:44188]	lncRNA	41.06
PVALB	BD	ENSG00000250803		-2.62298	-1.17986	-1.10917	0.269962	0.85988	-4.90756	FALSE	100505841	zinc finger protein 474-like (LOC100505841)	protein_coding	38.34
PVALB	BD	ENSG00000250819	LINC02493	-3.58292	1.50461	1.49053	0.139168	0.789573	-4.5129	FALSE	101929123	long intergenic non-protein coding RNA 2493 [Source:HGNC Symbol;Acc:HGNC:53477]	lncRNA	40.04
PVALB	BD	ENSG00000250820		-3.0926	-0.618926	-0.564446	0.573689	0.934537	-5.24418	FALSE		novel transcript, sense overlapping to THOC3	lncRNA	43.62
PVALB	BD	ENSG00000250821	EXOC1L	-2.82467	-0.272428	-0.255384	0.798941	0.973424	-5.37379	FALSE	644145	exocyst complex component 1 like [Source:HGNC Symbol;Acc:HGNC:53433]	protein_coding	35.98
PVALB	BD	ENSG00000250831		-3.65813	-1.10628	-1.02614	0.30725	0.874258	-4.96477	FALSE		novel transcript	lncRNA	36.03
PVALB	BD	ENSG00000250842		1.16705	1.72279	1.69259	0.0935841	0.749499	-4.3294	FALSE		novel transcript	lncRNA	36.93
PVALB	BD	ENSG00000250846	EPHA5-AS1	2.83069	-0.731146	-1.31181	0.192527	0.814347	-5.0459	FALSE	100144602	EPHA5 antisense RNA 1 [Source:HGNC Symbol;Acc:HGNC:50602]	lncRNA	34.49
PVALB	BD	ENSG00000250848		-3.94135	-0.367248	-0.340501	0.734179	0.96232	-5.34014	FALSE		protein phosphatase 4, regulatory subunit 2 (PPP4R2) pseudogene	processed_pseudogene	39.62
PVALB	BD	ENSG00000250863		-2.1856	-0.706337	-0.651113	0.516437	0.923996	-5.2444	FALSE		novel transcript	lncRNA	34.46
PVALB	BD	ENSG00000250878	METTL21EP	1.22393	0.590985	0.672996	0.502471	0.920732	-5.45975	FALSE		methyltransferase like 21E, pseudogene [Source:HGNC Symbol;Acc:HGNC:41948]	transcribed_unprocessed_pseudogene	38.97
PVALB	BD	ENSG00000250888	LINC01455	-1.94654	0.668761	0.59134	0.5556	0.930372	-5.26398	FALSE	105616916	long intergenic non-protein coding RNA 1455 [Source:HGNC Symbol;Acc:HGNC:50545]	lncRNA	44.2
PVALB	BD	ENSG00000250891	LINC02208	2.86922	-0.305484	-0.555414	0.579827	0.935307	-5.86389	FALSE		long intergenic non-protein coding RNA 2208 [Source:HGNC Symbol;Acc:HGNC:52978]	lncRNA	36.15
PVALB	BD	ENSG00000250892		-0.947083	-0.537503	-0.436139	0.663657	0.951482	-5.29918	FALSE		pseudogene similar to part of WEE1 homolog (WEE1)	unprocessed_pseudogene	44.6
PVALB	BD	ENSG00000250903	GMDS-DT	6.97659	0.0130003	0.0971225	0.92282	0.992367	-7.34249	FALSE		GMDS divergent transcript [Source:HGNC Symbol;Acc:HGNC:48993]	lncRNA	42.29
PVALB	BD	ENSG00000250910	MAP9-AS1	2.38682	-0.103922	-0.161555	0.871975	0.985607	-5.77359	FALSE	102724776	MAP9 antisense RNA 1 [Source:HGNC Symbol;Acc:HGNC:56110]	lncRNA	35.95
PVALB	BD	ENSG00000250917		-1.54257	1.25249	1.05882	0.292179	0.869209	-4.93233	FALSE		novel transcript, overlapping AHCY	lncRNA	44.91
PVALB	BD	ENSG00000250929	LINC01181	-3.589	0.504673	0.499226	0.618695	0.945644	-5.29788	FALSE		long intergenic non-protein coding RNA 1181 [Source:HGNC Symbol;Acc:HGNC:25533]	lncRNA	43.24
PVALB	BD	ENSG00000250933	GAPDHP66	0.479963	-3.65688	-3.42544	0.000885424	0.305895	-0.85279	FALSE		glyceraldehyde-3-phosphate dehydrogenase pseudogene 66 [Source:HGNC Symbol;Acc:HGNC:4144]	processed_pseudogene	51.81
PVALB	BD	ENSG00000250934		-2.03588	-0.957976	-0.860971	0.391272	0.89334	-5.09941	FALSE		novel transcript	lncRNA	44.24
PVALB	BD	ENSG00000250938	MAD2L1-DT	5.42186	-0.0778688	-0.264793	0.791703	0.972071	-6.68911	FALSE		MAD2L1 divergent transcript [Source:HGNC Symbol;Acc:HGNC:55546]	lncRNA	36.1
PVALB	BD	ENSG00000250945		-1.70421	0.0211261	0.0212767	0.983066	0.998122	-5.41099	FALSE		novel transcript	lncRNA	38.71
PVALB	BD	ENSG00000250954		0.251152	-1.38225	-1.38444	0.169243	0.803194	-4.72715	FALSE	101928622	novel transcript	lncRNA	34.22
PVALB	BD	ENSG00000250958	LINC00492	-3.35263	-1.30827	-1.21749	0.226224	0.837511	-4.79896	FALSE	100861468	long intergenic non-protein coding RNA 492 [Source:HGNC Symbol;Acc:HGNC:43429]	lncRNA	36.86
PVALB	BD	ENSG00000250959	GLUD1P3	1.57275	-1.43003	-1.55108	0.123978	0.779364	-4.55269	FALSE		glutamate dehydrogenase 1 pseudogene 3 [Source:HGNC Symbol;Acc:HGNC:4338]	transcribed_unprocessed_pseudogene	52.56
PVALB	BD	ENSG00000250961	RMEL3	0.956173	0.476655	0.568485	0.570954	0.93434	-5.48415	FALSE		enriched in melanoma 3 [Source:HGNC Symbol;Acc:HGNC:53975]	lncRNA	40.63
PVALB	BD	ENSG00000250969		-1.62974	1.40593	1.38977	0.167623	0.803194	-4.66157	FALSE		novel transcript	lncRNA	42.11
PVALB	BD	ENSG00000250971		-2.35693	-0.321479	-0.326997	0.74434	0.965084	-5.37409	FALSE		novel transcript	lncRNA	39.52
PVALB	BD	ENSG00000250974	LINC02196	4.76178	-0.422988	-1.35298	0.179052	0.809737	-5.5757	FALSE		long intergenic non-protein coding RNA 2196 [Source:HGNC Symbol;Acc:HGNC:53062]	lncRNA	40.63
PVALB	BD	ENSG00000250979		4.34773	0.0121564	0.0335449	0.973306	0.99714	-6.41055	FALSE		transient receptor potential cation channel, subfamily A, member 1 (TRPA1) pseudogene	unprocessed_pseudogene	36.14
PVALB	BD	ENSG00000250981	MARCHF11-AS1	-3.42919	-1.51578	-1.32557	0.187943	0.814221	-4.68117	FALSE	107986407	MARCHF11 antisense RNA 1 [Source:HGNC Symbol;Acc:HGNC:41287]	lncRNA	36.79
PVALB	BD	ENSG00000250988	SNHG21	-3.75377	-0.812891	-0.745347	0.457775	0.90591	-5.15698	FALSE	100505616	small nucleolar RNA host gene 21 [Source:HGNC Symbol;Acc:HGNC:50284]	lncRNA	40.87
PVALB	BD	ENSG00000250993		-0.969082	-0.800318	-0.78026	0.437043	0.902214	-5.22947	FALSE		novel transcript	lncRNA	36.33
PVALB	BD	ENSG00000250994		-0.0925457	-0.221154	-0.184311	0.854135	0.981262	-5.39373	FALSE		novel transcript	lncRNA	47.67
PVALB	BD	ENSG00000250999		-0.868478	-0.552348	-0.462076	0.64501	0.948271	-5.30875	FALSE		novel transcript	lncRNA	49.74
PVALB	BD	ENSG00000251002	TRD-AS1	3.23529	-0.230029	-0.423149	0.673077	0.952107	-5.94977	FALSE	105370401	TRD antisense RNA 1 [Source:HGNC Symbol;Acc:HGNC:56197]	lncRNA	40.44
PVALB	BD	ENSG00000251003	ZFPM2-AS1	2.72955	0.0374079	0.0675457	0.946279	0.995024	-5.93882	FALSE		ZFPM2 antisense RNA 1 [Source:HGNC Symbol;Acc:HGNC:50698]	lncRNA	36.31
PVALB	BD	ENSG00000251011	TMEM108-AS1	0.854095	-2.33716	-2.28724	0.0242458	0.630732	-3.35388	FALSE		TMEM108 antisense RNA 1 [Source:HGNC Symbol;Acc:HGNC:50307]	lncRNA	37.55
PVALB	BD	ENSG00000251012		-2.77246	-1.02321	-1.01223	0.313822	0.876179	-4.98359	FALSE		novel chromosome 3 open reading frame 30 (C3orf30) and uroplakin 1B (UPK1B)	protein_coding	39.85
PVALB	BD	ENSG00000251022	THAP9-AS1	1.75691	0.00999085	0.0117151	0.990676	0.998124	-5.68407	FALSE		THAP9 antisense RNA 1 [Source:HGNC Symbol;Acc:HGNC:44172]	lncRNA	39.31
PVALB	BD	ENSG00000251023		-3.60746	-1.52519	-1.4244	0.15738	0.798137	-4.57695	FALSE		novel transcript	lncRNA	36.4
PVALB	BD	ENSG00000251026	NIHCOLE	2.1622	-1.46456	-2.29228	0.0239418	0.630331	-3.42075	FALSE		ncRNA involved in NHEJ oncogenic ligation efficiency [Source:HGNC Symbol;Acc:HGNC:53024]	lncRNA	34.07
PVALB	BD	ENSG00000251027	LINC01950	2.7335	0.601745	0.908893	0.365548	0.888633	-5.46934	FALSE	102467213	long intergenic non-protein coding RNA 1950 [Source:HGNC Symbol;Acc:HGNC:52773]	lncRNA	36.07
PVALB	BD	ENSG00000251031		5.43227	0.231563	0.865973	0.388536	0.892645	-6.27467	FALSE		novel transcript	lncRNA	36.27
PVALB	BD	ENSG00000251033		-2.69489	0.233979	0.204329	0.838503	0.97919	-5.38245	FALSE		novel transcript	lncRNA	33.6
PVALB	BD	ENSG00000251034		-0.0986545	-2.83994	-2.82286	0.00572304	0.49488	-2.27967	FALSE		novel transcript	lncRNA	40.4
PVALB	BD	ENSG00000251061	LINC02512	-2.23854	-2.326	-2.56579	0.011747	0.57239	-2.83388	FALSE		long intergenic non-protein coding RNA 2512 [Source:HGNC Symbol;Acc:HGNC:53501]	lncRNA	38.73
PVALB	BD	ENSG00000251072	LMNB1-DT	-2.09704	-0.00359797	-0.00327598	0.997393	0.999191	-5.39285	FALSE	102723557	LMNB1 divergent transcript [Source:HGNC Symbol;Acc:HGNC:53089]	lncRNA	44.31
PVALB	BD	ENSG00000251081		-3.91319	1.00645	0.989337	0.324838	0.879625	-5.00198	FALSE		novel transcript	lncRNA	37.74
PVALB	BD	ENSG00000251088		1.32163	0.431562	0.489635	0.625443	0.945644	-5.52151	FALSE		novel transcript	lncRNA	37.41
PVALB	BD	ENSG00000251095		2.94606	-0.175901	-0.362087	0.718036	0.960194	-6.05905	FALSE		novel transcript	lncRNA	37.06
PVALB	BD	ENSG00000251129	LINC02506	1.67835	-0.10851	-0.134529	0.893249	0.989489	-5.74492	FALSE		long intergenic non-protein coding RNA 2506 [Source:HGNC Symbol;Acc:HGNC:53495]	lncRNA	35.81
PVALB	BD	ENSG00000251136	RIPK2-DT	6.78152	0.281951	2.00569	0.047536	0.696083	-5.33757	FALSE	101929709	RIPK2 divergent transcript [Source:HGNC Symbol;Acc:HGNC:55545]	lncRNA	38.01
PVALB	BD	ENSG00000251138	LINC02882	3.64757	0.780544	1.62889	0.10642	0.760303	-4.86466	FALSE	100507377	long intergenic non-protein coding RNA 2882 [Source:HGNC Symbol;Acc:HGNC:54802]	lncRNA	35.09
PVALB	BD	ENSG00000251141	MRPS30-DT	4.95758	0.197485	0.756315	0.451202	0.904797	-6.31539	FALSE		MRPS30 divergent transcript [Source:HGNC Symbol;Acc:HGNC:53420]	lncRNA	36.49
PVALB	BD	ENSG00000251143		-2.30655	0.077727	0.072954	0.941985	0.994049	-5.36829	FALSE	100128494	novel transcript	lncRNA	53.16
PVALB	BD	ENSG00000251152		-1.61964	-1.00376	-0.806989	0.421549	0.89989	-5.12113	FALSE		novel transcript	lncRNA	38.19
PVALB	BD	ENSG00000251161		-2.77344	-1.21485	-1.02329	0.308592	0.874258	-4.96047	FALSE		novel transcript	lncRNA	56.22
PVALB	BD	ENSG00000251165	F11-AS1	2.04573	0.510658	0.622369	0.535087	0.927218	-5.55534	FALSE	285441	F11 antisense RNA 1 [Source:HGNC Symbol;Acc:HGNC:27725]	lncRNA	42.09
PVALB	BD	ENSG00000251170		1.04894	0.720627	0.811571	0.418926	0.89989	-5.31167	FALSE		novel transcript	lncRNA	34.59
PVALB	BD	ENSG00000251173	UCHL1-DT	-1.33597	0.229593	0.210221	0.833914	0.978448	-5.4047	FALSE	101410542	UCHL1 divergent transcript [Source:HGNC Symbol;Acc:HGNC:40600]	lncRNA	40.39
PVALB	BD	ENSG00000251179	TMEM92-AS1	-3.61358	-2.29935	-2.22466	0.0283058	0.640159	-3.45729	FALSE	103752589	TMEM92 antisense RNA 1 [Source:HGNC Symbol;Acc:HGNC:50442]	lncRNA	49.2
PVALB	BD	ENSG00000251182	LINC02497	-1.95344	-0.699406	-0.645874	0.519811	0.924556	-5.23527	FALSE		long intergenic non-protein coding RNA 2497 [Source:HGNC Symbol;Acc:HGNC:53482]	lncRNA	37.57
PVALB	BD	ENSG00000251183	LINC01861	-3.60069	-2.58408	-2.40197	0.018115	0.609923	-3.1488	FALSE	105378238	long intergenic non-protein coding RNA 1861 [Source:HGNC Symbol;Acc:HGNC:52680]	lncRNA	43.11
PVALB	BD	ENSG00000251185		0.520269	0.384358	0.498832	0.618971	0.945644	-5.43439	FALSE		novel transcript	lncRNA	39.43
PVALB	BD	ENSG00000251191	LINC00589	-0.321713	-0.541257	-0.54524	0.586778	0.936551	-5.35539	FALSE	619351	long intergenic non-protein coding RNA 589 [Source:HGNC Symbol;Acc:HGNC:32299]	lncRNA	41.46
PVALB	BD	ENSG00000251192	ZNF674	3.36914	-1.18649	-2.23148	0.0278362	0.637732	-3.64554	FALSE	641339	zinc finger protein 674 [Source:HGNC Symbol;Acc:HGNC:17625]	protein_coding	41.87
PVALB	BD	ENSG00000251199		1.41284	0.863719	1.12527	0.263115	0.857698	-5.19225	FALSE		novel transcript	lncRNA	34.19
PVALB	BD	ENSG00000251205		0.666159	-0.404209	-0.442329	0.659187	0.951224	-5.49361	FALSE		novel transcript	lncRNA	39.45
PVALB	BD	ENSG00000251209	LINC00923	3.88651	-0.389402	-0.999123	0.320098	0.877835	-5.8098	FALSE	91948	long intergenic non-protein coding RNA 923 [Source:HGNC Symbol;Acc:HGNC:28088]	lncRNA	38.66
PVALB	BD	ENSG00000251210	LINC02270	-0.609955	-3.50198	-3.57507	0.000536669	0.259429	-0.468236	FALSE	101929019	long intergenic non-protein coding RNA 2270 [Source:HGNC Symbol;Acc:HGNC:53185]	lncRNA	36.94
PVALB	BD	ENSG00000251218		-3.06006	0.581386	0.562044	0.575318	0.934537	-5.28357	FALSE	101927845	novel transcript	lncRNA	42.88
PVALB	BD	ENSG00000251221	LINC01337	-2.08595	-2.2987	-1.9341	0.0558696	0.714271	-3.92261	FALSE	103689917	long intergenic non-protein coding RNA 1337 [Source:HGNC Symbol;Acc:HGNC:50546]	lncRNA	41.25
PVALB	BD	ENSG00000251226	LINC02714	-2.67202	-0.384882	-0.385031	0.701016	0.95742	-5.34855	FALSE	729305	long intergenic non-protein coding RNA 2714 [Source:HGNC Symbol;Acc:HGNC:54231]	lncRNA	45.12
PVALB	BD	ENSG00000251239		-3.08678	-0.15519	-0.127253	0.89899	0.989738	-5.36582	FALSE	101927253	novel transcript, antisense to CACNA1G	lncRNA	53.11
PVALB	BD	ENSG00000251244		-2.72966	-0.277495	-0.264933	0.791596	0.972071	-5.36781	FALSE		novel transcript	lncRNA	35.62
PVALB	BD	ENSG00000251247	ZNF345	2.35268	-0.321618	-0.423664	0.672702	0.952107	-5.68707	FALSE	25850	zinc finger protein 345 [Source:HGNC Symbol;Acc:HGNC:16367]	protein_coding	39.29
PVALB	BD	ENSG00000251250		-2.29055	0.0862999	0.0860128	0.931625	0.993069	-5.41113	FALSE		pseudogene similar to part of hect domain and RLD 2 HERC2	transcribed_unprocessed_pseudogene	43.55
PVALB	BD	ENSG00000251256	LINC02358	-3.94469	-0.303058	-0.319793	0.749779	0.965472	-5.35416	FALSE		long intergenic non-protein coding RNA 2358 [Source:HGNC Symbol;Acc:HGNC:53281]	lncRNA	41.9
PVALB	BD	ENSG00000251260	WDFY3-AS1	-2.91363	-1.61162	-1.324	0.188459	0.814347	-4.68366	FALSE		WDFY3 antisense RNA 1 [Source:HGNC Symbol;Acc:HGNC:40935]	lncRNA	35.45
PVALB	BD	ENSG00000251266	LINC02429	-2.27247	0.830447	0.785259	0.434121	0.902208	-5.17274	FALSE	105377247	long intergenic non-protein coding RNA 2429 [Source:HGNC Symbol;Acc:HGNC:53360]	lncRNA	33.59
PVALB	BD	ENSG00000251273	LINC02228	-0.141249	-0.569593	-0.61596	0.539292	0.928407	-5.35083	FALSE		long intergenic non-protein coding RNA 2228 [Source:HGNC Symbol;Acc:HGNC:53097]	lncRNA	35.6
PVALB	BD	ENSG00000251279	SMIM15-AS1	1.86579	-0.539685	-0.67542	0.500936	0.919928	-5.47347	FALSE		SMIM15 antisense RNA 1 [Source:HGNC Symbol;Acc:HGNC:41293]	lncRNA	40.73
PVALB	BD	ENSG00000251287	ALG1L2	-0.536867	2.11878	1.94092	0.0550261	0.714271	-3.91925	FALSE	644974	ALG1 chitobiosyldiphosphodolichol beta-mannosyltransferase like 2 [Source:HGNC Symbol;Acc:HGNC:37258]	protein_coding	51.78
PVALB	BD	ENSG00000251288		-3.20489	-0.753255	-0.629671	0.530317	0.926064	-5.21964	FALSE		WD repeat domain 12 (WDR12) pseudogene	processed_pseudogene	42.06
PVALB	BD	ENSG00000251291	LINC02462	0.878074	0.406109	0.483961	0.62945	0.945644	-5.51131	FALSE		long intergenic non-protein coding RNA 2462 [Source:HGNC Symbol;Acc:HGNC:53399]	lncRNA	34.69
PVALB	BD	ENSG00000251293		1.74166	-0.634523	-0.863933	0.38965	0.89321	-5.36623	FALSE		novel transcript	lncRNA	34.52
PVALB	BD	ENSG00000251301	LINC02384	0.92445	1.69608	1.89299	0.0611925	0.71437	-4.06437	FALSE		long intergenic non-protein coding RNA 2384 [Source:HGNC Symbol;Acc:HGNC:53308]	lncRNA	41.72
PVALB	BD	ENSG00000251307	CCNO-DT	-2.6799	0.44122	0.428253	0.669369	0.951646	-5.33336	FALSE		CCNO divergent transcript [Source:HGNC Symbol;Acc:HGNC:55543]	lncRNA	38.31
PVALB	BD	ENSG00000251310		-3.96286	-1.31638	-1.35327	0.178959	0.809723	-4.66573	FALSE		novel transcript	lncRNA	38.66
PVALB	BD	ENSG00000251311	LINC02214	-3.31883	-1.21387	-1.17152	0.244116	0.849342	-4.84555	FALSE		long intergenic non-protein coding RNA 2214 [Source:HGNC Symbol;Acc:HGNC:53081]	lncRNA	41.44
PVALB	BD	ENSG00000251314		5.10136	-0.230488	-1.0249	0.307835	0.874258	-6.14313	FALSE	101929710	novel transcript, antisense to PCSK1	lncRNA	38.47
PVALB	BD	ENSG00000251321	PCAT4	-1.35163	0.173349	0.177035	0.859832	0.982774	-5.43411	FALSE	118425	prostate cancer associated transcript 4 [Source:HGNC Symbol;Acc:HGNC:24853]	lncRNA	35.6
PVALB	BD	ENSG00000251322	SHANK3	7.44563	0.0459524	0.424909	0.671797	0.951749	-7.54024	FALSE	85358	SH3 and multiple ankyrin repeat domains 3 [Source:HGNC Symbol;Acc:HGNC:14294]	protein_coding	57.13
PVALB	BD	ENSG00000251324	LINC01386	-2.86728	-0.83779	-0.798166	0.426627	0.900313	-5.13335	FALSE		long intergenic non-protein coding RNA 1386 [Source:HGNC Symbol;Acc:HGNC:50659]	lncRNA	41.92
PVALB	BD	ENSG00000251326	LINC02479	-2.37949	-0.617565	-0.580514	0.562848	0.932395	-5.26644	FALSE		long intergenic non-protein coding RNA 2479 [Source:HGNC Symbol;Acc:HGNC:53453]	lncRNA	34.68
PVALB	BD	ENSG00000251336	TEMN3-AS1	-3.02282	-0.865031	-0.741466	0.460114	0.907068	-5.16117	FALSE	105377573	TENM3 antisense transcript 1 [Source:HGNC Symbol;Acc:HGNC:53456]	lncRNA	40.51
PVALB	BD	ENSG00000251339		-0.639606	-0.4588	-0.445181	0.657132	0.950829	-5.36935	FALSE		novel transcript	lncRNA	32.77
PVALB	BD	ENSG00000251348	HSPD1P11	-1.80462	1.63736	1.39078	0.167316	0.803194	-4.60844	FALSE		heat shock protein family D (Hsp60) member 1 pseudogene 11 [Source:HGNC Symbol;Acc:HGNC:35142]	processed_pseudogene	40.36
PVALB	BD	ENSG00000251349	MSANTD3-TMEFF1	3.68432	0.358438	0.973866	0.332426	0.883398	-5.71967	FALSE	100526694	MSANTD3-TMEFF1 readthrough [Source:HGNC Symbol;Acc:HGNC:38838]	protein_coding	39.88
PVALB	BD	ENSG00000251357		1.74304	-1.33475	-1.40674	0.162541	0.802307	-4.7255	FALSE		novel protein	protein_coding	50.93
PVALB	BD	ENSG00000251361		-2.48257	0.367308	0.31544	0.753071	0.965838	-5.3462	FALSE		novel transcript	lncRNA	34.82
PVALB	BD	ENSG00000251363	LINC02315	1.90197	-0.504575	-0.727459	0.46861	0.91026	-5.49788	FALSE		long intergenic non-protein coding RNA 2315 [Source:HGNC Symbol;Acc:HGNC:53234]	lncRNA	33.87
PVALB	BD	ENSG00000251364	SYT9-AS1	-1.62033	-0.0932359	-0.0846696	0.93269	0.99328	-5.39959	FALSE	100506258	SYT9 antisense RNA 1 [Source:HGNC Symbol;Acc:HGNC:56173]	lncRNA	44.13
PVALB	BD	ENSG00000251365	LINC02236	2.45883	0.160053	0.227654	0.82037	0.977316	-5.77809	FALSE	109729133	long intergenic non-protein coding RNA 2236 [Source:HGNC Symbol;Acc:HGNC:53107]	lncRNA	45.25
PVALB	BD	ENSG00000251369	ZNF550	1.66511	-1.72436	-1.91098	0.0588126	0.71437	-4.05165	FALSE	162972	zinc finger protein 550 [Source:HGNC Symbol;Acc:HGNC:28643]	protein_coding	44.48
PVALB	BD	ENSG00000251372	LINC00499	4.6256	0.55622	1.62674	0.106875	0.760303	-5.14479	FALSE	100874047	long intergenic non-protein coding RNA 499 [Source:HGNC Symbol;Acc:HGNC:43436]	lncRNA	38.17
PVALB	BD	ENSG00000251377		-3.12309	-0.644207	-0.598614	0.550756	0.929767	-5.25307	FALSE		novel transcript	lncRNA	40.7
PVALB	BD	ENSG00000251381	LINC00958	-2.68884	-1.82415	-1.7966	0.0753569	0.73997	-4.12702	FALSE	100506305	long intergenic non-protein coding RNA 958 [Source:HGNC Symbol;Acc:HGNC:48671]	lncRNA	43.59
PVALB	BD	ENSG00000251388		0.3943	0.157387	0.15262	0.878999	0.985981	-5.47474	FALSE		novel transcript	lncRNA	35.09
PVALB	BD	ENSG00000251391		0.930782	0.0998766	0.108002	0.914206	0.991148	-5.50996	FALSE		novel transcript	lncRNA	42.07
PVALB	BD	ENSG00000251393		-2.62611	-1.08468	-0.884783	0.378353	0.892065	-5.06404	FALSE		novel transcript, antisense to NUMB and HEATR4	lncRNA	44.66
PVALB	BD	ENSG00000251396	LINC01301	4.01276	-0.520007	-1.26218	0.209762	0.825253	-5.38828	FALSE		long intergenic non-protein coding RNA 1301 [Source:HGNC Symbol;Acc:HGNC:50464]	lncRNA	41.1
PVALB	BD	ENSG00000251398	LINC01256	-0.633491	-0.545067	-0.495231	0.621501	0.945644	-5.3073	FALSE	104355285	long intergenic non-protein coding RNA 1256 [Source:HGNC Symbol;Acc:HGNC:49895]	lncRNA	34.84
PVALB	BD	ENSG00000251400	ALDH7A1P1	-2.7668	-2.0323	-1.71902	0.0886415	0.749499	-4.2174	FALSE		aldehyde dehydrogenase 7 family member A1 pseudogene 1 [Source:HGNC Symbol;Acc:HGNC:878]	processed_pseudogene	47.81
PVALB	BD	ENSG00000251402	FAM90A25P	-0.132275	0.524264	0.428915	0.668889	0.951499	-5.32756	FALSE		family with sequence similarity 90 member A25, pseudogene [Source:HGNC Symbol;Acc:HGNC:32246]	unprocessed_pseudogene	57.19
PVALB	BD	ENSG00000251405	NIPAL4-DT	-1.24431	-1.72013	-1.44482	0.151572	0.795327	-4.55496	FALSE		NIPAL4 divergent transcript [Source:HGNC Symbol;Acc:HGNC:55542]	lncRNA	44.39
PVALB	BD	ENSG00000251408		-2.25676	0.441731	0.361695	0.718328	0.960194	-5.31423	FALSE		novel transcript	lncRNA	47.62
PVALB	BD	ENSG00000251410		-3.65809	0.311057	0.286413	0.775142	0.969825	-5.35972	FALSE		novel transcript	lncRNA	40.67
PVALB	BD	ENSG00000251417		-2.40666	-3.33677	-3.06907	0.00275068	0.420706	-1.80181	FALSE		novel transcript	lncRNA	47.89
PVALB	BD	ENSG00000251432	LINC02615	3.83493	0.644243	1.15192	0.252044	0.8539	-5.48302	FALSE	100507487	long intergenic non-protein coding RNA 2615 [Source:HGNC Symbol;Acc:HGNC:53402]	lncRNA	40.23
PVALB	BD	ENSG00000251438		-1.28692	-0.741502	-0.730725	0.466621	0.910255	-5.22192	FALSE		novel transcript	lncRNA	37.74
PVALB	BD	ENSG00000251442	LINC01094	-2.3591	-0.810635	-0.802022	0.424404	0.89989	-5.15458	FALSE		long intergenic non-protein coding RNA 1094 [Source:HGNC Symbol;Acc:HGNC:49219]	lncRNA	39.7
PVALB	BD	ENSG00000251450	RASGRF2-AS1	5.70855	0.256568	1.25536	0.212213	0.828627	-6.08228	FALSE	102524628	RASGRF2 antisense RNA 1 [Source:HGNC Symbol;Acc:HGNC:40499]	lncRNA	44.98
PVALB	BD	ENSG00000251463	FKBP4P1	-3.63531	-0.346998	-0.299999	0.764788	0.967363	-5.34082	FALSE		FKBP prolyl isomerase 4 pseudogene 1 [Source:HGNC Symbol;Acc:HGNC:44038]	processed_pseudogene	50.48
PVALB	BD	ENSG00000251468		-4.06188	-1.05752	-0.989458	0.324779	0.879625	-4.99567	FALSE		regulatory solute carrier protein, family 1, member 1 (RSC1A1) pseudogene	unprocessed_pseudogene	43.42
PVALB	BD	ENSG00000251471		-1.23442	0.448446	0.416414	0.677981	0.952865	-5.35334	FALSE		novel transcript	lncRNA	39.02
PVALB	BD	ENSG00000251474	RPL32P3	3.01944	-0.522355	-0.871052	0.38577	0.892353	-5.62039	FALSE		ribosomal protein L32 pseudogene 3 [Source:HGNC Symbol;Acc:HGNC:27024]	transcribed_unprocessed_pseudogene	46.52
PVALB	BD	ENSG00000251488		4.12765	-0.866011	-2.06045	0.0418994	0.688351	-4.22	FALSE		novel transcript	lncRNA	35.36
PVALB	BD	ENSG00000251497	PITPNM2-AS1	-3.28465	1.13922	0.97228	0.33321	0.883398	-5.00172	FALSE	100507091	PITPNM2 antisense RNA 1 [Source:HGNC Symbol;Acc:HGNC:53391]	lncRNA	53.26
PVALB	BD	ENSG00000251503	CENPS-CORT	-2.94788	-2.14478	-1.96676	0.0519256	0.706406	-3.86734	FALSE	100526739	CENPS-CORT readthrough [Source:HGNC Symbol;Acc:HGNC:38843]	protein_coding	47.92
PVALB	BD	ENSG00000251513	LIX1-AS1	3.96084	0.498852	1.00028	0.319539	0.877745	-5.68965	FALSE		LIX1 and RIOK2 antisense RNA 1 [Source:HGNC Symbol;Acc:HGNC:52976]	lncRNA	37.77
PVALB	BD	ENSG00000251521	IMPA1P1	-2.67392	-0.801067	-0.727003	0.468888	0.91026	-5.17906	FALSE		inositol monophosphatase 1 pseudogene 1 [Source:HGNC Symbol;Acc:HGNC:33956]	transcribed_unprocessed_pseudogene	36.84
PVALB	BD	ENSG00000251532		-3.78523	0.483503	0.441232	0.659979	0.951224	-5.30847	FALSE		novel transcript	lncRNA	51.51
PVALB	BD	ENSG00000251536		-1.71844	-3.05092	-2.63949	0.00960529	0.555475	-2.70325	FALSE		novel transcript	lncRNA	47.17
PVALB	BD	ENSG00000251538	LINC02201	-0.234213	0.552271	0.542782	0.588463	0.937396	-5.34509	FALSE	101927379	long intergenic non-protein coding RNA 2201 [Source:HGNC Symbol;Acc:HGNC:53067]	lncRNA	38.39
PVALB	BD	ENSG00000251555		-0.981924	0.459691	0.466245	0.642034	0.948271	-5.33938	FALSE		novel transcript	lncRNA	34.23
PVALB	BD	ENSG00000251556		-2.26754	-0.00801772	-0.00692513	0.994488	0.998604	-5.38063	FALSE		novel transcript	lncRNA	38.92
PVALB	BD	ENSG00000251557	HNRNPKP3	3.40896	-0.495712	-0.969586	0.334545	0.883398	-5.56068	FALSE	399881	heterogeneous nuclear ribonucleoprotein K pseudogene 3 [Source:HGNC Symbol;Acc:HGNC:42376]	transcribed_processed_pseudogene	40.5
PVALB	BD	ENSG00000251562	MALAT1	13.4764	0.407994	4.06305	0.000126206	0.15723	-2.38378	TRUE	378938	metastasis associated lung adenocarcinoma transcript 1 [Source:HGNC Symbol;Acc:HGNC:29665]	lncRNA	40.56
PVALB	BD	ENSG00000251567		1.33402	1.05628	1.2803	0.203341	0.821286	-4.89548	FALSE		novel transcript	lncRNA	34.8
PVALB	BD	ENSG00000251574		3.98176	0.163488	0.375551	0.70803	0.958425	-6.07485	FALSE	105379109	novel transcript	lncRNA	34.45
PVALB	BD	ENSG00000251577	TACR3-AS1	-3.57073	-1.00192	-1.04778	0.297214	0.870207	-4.95978	FALSE		TACR3 antisense RNA 1 [Source:HGNC Symbol;Acc:HGNC:55593]	lncRNA	36.76
PVALB	BD	ENSG00000251580	LINC02482	-0.83397	-1.40656	-1.33322	0.185428	0.813591	-4.69182	FALSE		long intergenic non-protein coding RNA 2482 [Source:HGNC Symbol;Acc:HGNC:53458]	lncRNA	49.48
PVALB	BD	ENSG00000251595	ABCA11P	-3.44504	1.08892	0.918019	0.360773	0.886198	-5.04185	FALSE	79963	ATP binding cassette subfamily A member 11, pseudogene [Source:HGNC Symbol;Acc:HGNC:31]	transcribed_processed_pseudogene	39.69
PVALB	BD	ENSG00000251596	HADHAP1	-2.27978	3.13593	2.60406	0.0105864	0.56456	-2.77414	FALSE		HADHA pseudogene 1 [Source:HGNC Symbol;Acc:HGNC:4802]	processed_pseudogene	46.63
PVALB	BD	ENSG00000251598		2.59257	0.973503	1.41561	0.159934	0.801452	-4.91612	FALSE		novel transcript	lncRNA	34.32
PVALB	BD	ENSG00000251599		-3.84294	-1.42531	-1.48642	0.14025	0.789573	-4.5212	FALSE	105379030	novel transcript	lncRNA	42.88
PVALB	BD	ENSG00000251600		6.34523	-0.101823	-0.541605	0.589271	0.937396	-6.93658	FALSE	101927636	novel transcript, antisense to GYPA	lncRNA	37.85
PVALB	BD	ENSG00000251602	MTA1-DT	-1.80771	-0.405896	-0.322256	0.747918	0.965399	-5.33118	FALSE	100507437	MTA1 divergent transcript [Source:HGNC Symbol;Acc:HGNC:56032]	lncRNA	59.49
PVALB	BD	ENSG00000251613		0.595951	0.0708602	0.0797499	0.936592	0.99382	-5.57345	FALSE		novel transcript	lncRNA	39.08
PVALB	BD	ENSG00000251615		1.03189	-1.12168	-1.09181	0.277487	0.863264	-5.04079	FALSE		novel transcript	lncRNA	44.97
PVALB	BD	ENSG00000251623		-1.8125	-0.346196	-0.289982	0.772418	0.969131	-5.33773	FALSE		centrosomal protein 192 (CEP192), pseudogene	transcribed_processed_pseudogene	42.99
PVALB	BD	ENSG00000251629	LINC02241	2.7415	0.179695	0.316267	0.752446	0.965583	-5.88822	FALSE	105374676	long intergenic non-protein coding RNA 2241 [Source:HGNC Symbol;Acc:HGNC:53126]	lncRNA	35.5
PVALB	BD	ENSG00000251632	LINC02172	-1.8247	2.27066	2.12529	0.0359762	0.677811	-3.6239	FALSE	105377443	long intergenic non-protein coding RNA 2172 [Source:HGNC Symbol;Acc:HGNC:53034]	lncRNA	35.34
PVALB	BD	ENSG00000251634	NAIPP4	-2.24406	0.199614	0.175805	0.860795	0.983212	-5.35487	FALSE		NAIP pseudogene 4 [Source:HGNC Symbol;Acc:HGNC:54494]	unprocessed_pseudogene	42.45
PVALB	BD	ENSG00000251637	LINC02754	-1.29866	0.923824	0.882022	0.379838	0.892319	-5.10139	FALSE		long intergenic non-protein coding RNA 2754 [Source:HGNC Symbol;Acc:HGNC:54274]	lncRNA	44.7
PVALB	BD	ENSG00000251655	PRB1	3.41908	-1.22729	-1.85872	0.0659485	0.726576	-4.37286	FALSE	5542	proline rich protein BstNI subfamily 1 [Source:HGNC Symbol;Acc:HGNC:9337]	protein_coding	45.95
PVALB	BD	ENSG00000251655	PRB1	3.41908	-1.22729	-1.85872	0.0659485	0.726576	-4.37286	FALSE	653247	proline rich protein BstNI subfamily 1 [Source:HGNC Symbol;Acc:HGNC:9337]	protein_coding	45.95
PVALB	BD	ENSG00000251664	PCDHA12	-3.04623	-1.07312	-0.929969	0.354581	0.885451	-5.03168	FALSE	56137	protocadherin alpha 12 [Source:HGNC Symbol;Acc:HGNC:8666]	protein_coding	39.53
PVALB	BD	ENSG00000251666	ZNF346-IT1	-3.71849	-2.46353	-2.27688	0.0248803	0.630732	-3.36856	FALSE		ZNF346 intronic transcript 1 [Source:HGNC Symbol;Acc:HGNC:41423]	lncRNA	44.4
PVALB	BD	ENSG00000251669	FAM86EP	-3.83753	1.01514	0.924441	0.357437	0.885451	-5.04028	FALSE		family with sequence similarity 86 member E, pseudogene [Source:HGNC Symbol;Acc:HGNC:28017]	transcribed_unprocessed_pseudogene	53.31
PVALB	BD	ENSG00000251670		1.05123	-0.588305	-0.674655	0.50142	0.920442	-5.41334	FALSE		novel transcript	lncRNA	43.33
PVALB	BD	ENSG00000251676	SNHG27	-0.916816	-1.54984	-1.47133	0.144279	0.789627	-4.52995	FALSE	101927305	small nucleolar RNA host gene 27 [Source:HGNC Symbol;Acc:HGNC:53481]	lncRNA	50.56
PVALB	BD	ENSG00000251680		2.78054	0.217329	0.393018	0.695126	0.956184	-5.86834	FALSE		novel transcript	lncRNA	35.96
PVALB	BD	ENSG00000251688	LINC02507	-2.21942	-0.460538	-0.398904	0.690798	0.954993	-5.33243	FALSE		long intergenic non-protein coding RNA 2507 [Source:HGNC Symbol;Acc:HGNC:53496]	lncRNA	40.41
PVALB	BD	ENSG00000251697	RN7SKP24	-3.97624	-1.0713	-0.963657	0.337496	0.883975	-5.01302	FALSE		RN7SK pseudogene 24 [Source:HGNC Symbol;Acc:HGNC:45748]	misc_RNA	47.18
PVALB	BD	ENSG00000251791	SCARNA6	-1.05354	0.78887	0.606576	0.545479	0.929283	-5.22815	FALSE	677772	small Cajal body-specific RNA 6 [Source:HGNC Symbol;Acc:HGNC:32562]	scaRNA	53.21
PVALB	BD	ENSG00000251867		-3.89016	1.80412	1.59739	0.113271	0.766016	-4.37332	FALSE		novel transcript, antisense to ZBTB10	lncRNA	51.85
PVALB	BD	ENSG00000252010	SCARNA5	1.87349	-0.580608	-0.807089	0.421492	0.89989	-5.38651	FALSE	677775	small Cajal body-specific RNA 5 [Source:HGNC Symbol;Acc:HGNC:32561]	scaRNA	47.46
PVALB	BD	ENSG00000252080	RNU7-99P	-3.6413	0.140353	0.12465	0.901045	0.989738	-5.37131	FALSE		RNA, U7 small nuclear 99 pseudogene [Source:HGNC Symbol;Acc:HGNC:45633]	snRNA	35.48
PVALB	BD	ENSG00000252690		-3.24656	-2.61103	-2.37088	0.0196228	0.612546	-3.20427	FALSE		TEC	lncRNA	38.13
PVALB	BD	ENSG00000252835	SCARNA21	3.311	-0.484755	-0.785719	0.433853	0.902208	-5.72711	FALSE	677763	small Cajal body-specific RNA 21 [Source:HGNC Symbol;Acc:HGNC:32579]	scaRNA	64.03
PVALB	BD	ENSG00000252969		-3.69641	0.479761	0.452111	0.652148	0.94893	-5.30095	FALSE		Small nucleolar RNA SNORA70 [Source:RFAM;Acc:RF00156]	snoRNA	46.77
PVALB	BD	ENSG00000253100		1.14372	0.582498	0.701702	0.484462	0.914576	-5.41681	FALSE		novel transcript	lncRNA	41.72
PVALB	BD	ENSG00000253103	LINC01609	0.448379	-0.77752	-0.784982	0.434282	0.902208	-5.28174	FALSE	101927487	long intergenic non-protein coding RNA 1609 [Source:HGNC Symbol;Acc:HGNC:51663]	lncRNA	34.61
PVALB	BD	ENSG00000253105		-2.80238	-1.45028	-1.31337	0.192003	0.814347	-4.71529	FALSE		novel transcript	lncRNA	41.08
PVALB	BD	ENSG00000253106		-3.16825	0.644036	0.542238	0.588836	0.937396	-5.25411	FALSE		novel transcript, antisense to TATDN1	lncRNA	40.87
PVALB	BD	ENSG00000253108		0.0469754	0.74623	0.670575	0.504006	0.921003	-5.29598	FALSE		novel transcript	lncRNA	36.89
PVALB	BD	ENSG00000253111		-1.20543	0.472951	0.4115	0.681569	0.953713	-5.36424	FALSE		novel transcript	lncRNA	46.84
PVALB	BD	ENSG00000253116		-3.78933	-0.60734	-0.552179	0.582033	0.936075	-5.26189	FALSE		novel transcript	lncRNA	40.25
PVALB	BD	ENSG00000253122		-3.0222	-1.76967	-1.64938	0.102144	0.754553	-4.31326	FALSE		novel transcript	lncRNA	34.19
PVALB	BD	ENSG00000253125		-2.61364	-1.78471	-1.71328	0.0896975	0.749499	-4.2291	FALSE		novel transcript	lncRNA	52.43
PVALB	BD	ENSG00000253130		-3.71218	0.671402	0.682169	0.496677	0.918269	-5.21937	FALSE		novel transcript	lncRNA	43.97
PVALB	BD	ENSG00000253133	GPAT4-AS1	1.19177	-0.945265	-1.05492	0.293952	0.869884	-5.05988	FALSE		GPAT4 and GINS4 antisense RNA 1 [Source:HGNC Symbol;Acc:HGNC:55539]	lncRNA	45.4
PVALB	BD	ENSG00000253141		-3.06426	0.65561	0.63742	0.525279	0.925569	-5.242	FALSE		novel transcript	lncRNA	45.76
PVALB	BD	ENSG00000253154		-0.370566	-0.0849765	-0.0815392	0.935173	0.99375	-5.50372	FALSE		novel transcript	lncRNA	37.2
PVALB	BD	ENSG00000253159	PCDHGA12	-0.556033	-0.18359	-0.146942	0.883468	0.987546	-5.37113	FALSE	26025	protocadherin gamma subfamily A, 12 [Source:HGNC Symbol;Acc:HGNC:8699]	protein_coding	45.56
PVALB	BD	ENSG00000253161	LINC01605	2.06142	-0.469145	-0.606077	0.545809	0.929283	-5.56835	FALSE		long intergenic non-protein coding RNA 1605 [Source:HGNC Symbol;Acc:HGNC:51654]	lncRNA	44.29
PVALB	BD	ENSG00000253164		-2.82755	-0.422899	-0.425057	0.67169	0.951749	-5.34197	FALSE		novel transcript	lncRNA	45.72
PVALB	BD	ENSG00000253170		-3.93755	-1.28694	-1.41619	0.159764	0.801274	-4.59526	FALSE		novel transcript	lncRNA	35.39
PVALB	BD	ENSG00000253171		2.06443	-1.56986	-1.64106	0.103862	0.758305	-4.4689	FALSE		novel transcript	lncRNA	37.26
PVALB	BD	ENSG00000253177		-3.66523	-1.10532	-1.02965	0.30561	0.874258	-4.96598	FALSE	101926956	novel transcript	lncRNA	35.89
PVALB	BD	ENSG00000253181		-3.81616	-0.972573	-0.958255	0.340199	0.883996	-5.02644	FALSE		novel transcript	lncRNA	45.43
PVALB	BD	ENSG00000253190		-3.69205	-0.528306	-0.534442	0.594198	0.937735	-5.27985	FALSE		novel transcript	lncRNA	43.71
PVALB	BD	ENSG00000253194		-0.428539	0.610955	0.584026	0.560491	0.931722	-5.33422	FALSE		novel transcript, antisense to FAM184A	lncRNA	39.55
PVALB	BD	ENSG00000253200		-2.65746	-1.31334	-1.12461	0.263392	0.857698	-4.87325	FALSE		novel transcript, antisense to KIAA1967	lncRNA	55.27
PVALB	BD	ENSG00000253205		2.84352	-0.535738	-0.723702	0.470904	0.91072	-5.56921	FALSE		novel transcript	lncRNA	37.61
PVALB	BD	ENSG00000253206		-3.74502	-0.258674	-0.253515	0.80038	0.973531	-5.3708	FALSE		novel transcript	lncRNA	34.94
PVALB	BD	ENSG00000253208	PSME2P5	-3.58573	-0.0131988	-0.011529	0.990824	0.998176	-5.384	FALSE		proteasome activator subunit 2 pseudogene 5 [Source:HGNC Symbol;Acc:HGNC:30158]	processed_pseudogene	48.05
PVALB	BD	ENSG00000253217		-3.71644	0.749854	0.77761	0.438598	0.902214	-5.15662	FALSE		novel transcript	lncRNA	38.5
PVALB	BD	ENSG00000253227		-2.0734	0.465462	0.386971	0.699583	0.957104	-5.31738	FALSE		novel transcript	lncRNA	47.12
PVALB	BD	ENSG00000253230	MIR124-1HG	8.47808	-0.217846	-1.9221	0.0587147	0.71437	-6.37603	FALSE	157627	MIR124-1 host gene [Source:HGNC Symbol;Acc:HGNC:27231]	lncRNA	47.36
PVALB	BD	ENSG00000253238		1.98645	0.0987826	0.147622	0.882933	0.987419	-5.74838	FALSE		novel transcript	lncRNA	42.01
PVALB	BD	ENSG00000253250	C8orf88	-1.37985	-0.274303	-0.225175	0.822293	0.977786	-5.36076	FALSE	100127983	chromosome 8 open reading frame 88 [Source:HGNC Symbol;Acc:HGNC:44672]	protein_coding	32.96
PVALB	BD	ENSG00000253256		-2.37619	1.29391	1.0582	0.292464	0.869501	-4.93651	FALSE		novel transcript	lncRNA	41.03
PVALB	BD	ENSG00000253260		-3.00918	-1.09428	-0.941905	0.348465	0.884644	-5.03607	FALSE		novel transcript	lncRNA	33.54
PVALB	BD	ENSG00000253267	DLGAP2-AS1	-1.78525	0.747504	0.604182	0.547063	0.929283	-5.22161	FALSE	100507435	DLGAP2 antisense RNA 1 [Source:HGNC Symbol;Acc:HGNC:50467]	lncRNA	45.07
PVALB	BD	ENSG00000253276	CCDC71L	-3.68783	-0.0500495	-0.04486	0.964307	0.996565	-5.37913	FALSE	168455	coiled-coil domain containing 71 like [Source:HGNC Symbol;Acc:HGNC:26685]	protein_coding	40.48
PVALB	BD	ENSG00000253279	LINC02209	-2.24622	-1.69864	-1.52831	0.12953	0.785735	-4.48069	FALSE	286135	long intergenic non-protein coding RNA 2209 [Source:HGNC Symbol;Acc:HGNC:27827]	lncRNA	39.41
PVALB	BD	ENSG00000253281		-3.77631	0.224939	0.214387	0.830673	0.978448	-5.37463	FALSE	101929528	novel transcript	lncRNA	37.42
PVALB	BD	ENSG00000253284		-0.530352	0.0878326	0.0777696	0.938164	0.99382	-5.42352	FALSE		novel transcript	lncRNA	38.08
PVALB	BD	ENSG00000253286		-1.03567	0.688927	0.658023	0.512005	0.922886	-5.24874	FALSE		novel transcript	lncRNA	44.96
PVALB	BD	ENSG00000253287		-3.94694	0.0495857	0.0498542	0.960336	0.99634	-5.38947	FALSE		novel transcript	lncRNA	37.83
PVALB	BD	ENSG00000253288		4.93894	0.021676	0.0724353	0.942397	0.994065	-6.49723	FALSE		novel transcript	lncRNA	39.85
PVALB	BD	ENSG00000253300		-1.03017	0.646335	0.633902	0.527563	0.925569	-5.28177	FALSE		novel transcript	lncRNA	42.04
PVALB	BD	ENSG00000253301	LINC01606	1.78709	-0.35253	-0.435275	0.664282	0.951482	-5.64361	FALSE		long intergenic non-protein coding RNA 1606 [Source:HGNC Symbol;Acc:HGNC:51656]	lncRNA	41.93
PVALB	BD	ENSG00000253302	STAU2-AS1	-4.06729	-1.76271	-1.68372	0.0952927	0.749499	-4.26781	FALSE	100128126	STAU2 antisense RNA 1 [Source:HGNC Symbol;Acc:HGNC:44101]	lncRNA	44.46
PVALB	BD	ENSG00000253304	TMEM200B	-1.26389	-2.3207	-1.85884	0.0659303	0.726576	-4.02694	FALSE	399474	transmembrane protein 200B [Source:HGNC Symbol;Acc:HGNC:33785]	protein_coding	64.51
PVALB	BD	ENSG00000253305	PCDHGB6	-0.482913	-1.01565	-0.917507	0.36104	0.886504	-5.06621	FALSE	56100	protocadherin gamma subfamily B, 6 [Source:HGNC Symbol;Acc:HGNC:8713]	protein_coding	45.54
PVALB	BD	ENSG00000253309	SERPINE3	0.484155	-0.239704	-0.210969	0.833332	0.978448	-5.43374	FALSE	647174	serpin family E member 3 [Source:HGNC Symbol;Acc:HGNC:24774]	protein_coding	40.64
PVALB	BD	ENSG00000253311	LINC01847	-0.768675	-1.16536	-1.21406	0.227527	0.83798	-4.87395	FALSE	101927766	long intergenic non-protein coding RNA 1847 [Source:HGNC Symbol;Acc:HGNC:52662]	lncRNA	42.41
PVALB	BD	ENSG00000253314	LINC00293	0.0324411	-1.28743	-1.3039	0.195201	0.817588	-4.80842	FALSE	497634	long intergenic non-protein coding RNA 293 [Source:HGNC Symbol;Acc:HGNC:39078]	lncRNA	42.34
PVALB	BD	ENSG00000253317		-0.507015	-1.89007	-1.72644	0.087294	0.749499	-4.24063	FALSE		novel transcript	lncRNA	40.31
PVALB	BD	ENSG00000253320	MAILR	5.50499	-0.214399	-0.871377	0.385593	0.892319	-6.32829	FALSE		macrophage interferon regulatory lncRNA [Source:HGNC Symbol;Acc:HGNC:51558]	lncRNA	43.8
PVALB	BD	ENSG00000253322		1.86643	-0.475874	-0.574051	0.567196	0.933993	-5.53809	FALSE		novel transcript	lncRNA	37.94
PVALB	BD	ENSG00000253330		-4.05838	-1.87135	-1.73549	0.0856727	0.747945	-4.19672	FALSE		NSFL1 (p97) cofactor (p47) (NSFL1C) pseudogene	processed_pseudogene	52.17
PVALB	BD	ENSG00000253331		0.493529	0.251719	0.248348	0.804364	0.974209	-5.49278	FALSE		novel transcript	lncRNA	35.99
PVALB	BD	ENSG00000253336		-2.55777	-0.77199	-0.634292	0.527309	0.925569	-5.20712	FALSE		hydroxysteroid (17-beta) dehydrogenase 4 (HSD17B4) pseudogene	processed_pseudogene	41.41
PVALB	BD	ENSG00000253344		-1.79785	0.733905	0.594686	0.55337	0.930195	-5.29577	FALSE		novel transcript	lncRNA	43.48
PVALB	BD	ENSG00000253348		-4.01064	-0.165567	-0.168331	0.866656	0.984481	-5.3797	FALSE		novel transcript	lncRNA	48.22
PVALB	BD	ENSG00000253352	TUG1	5.32487	-0.211255	-0.884759	0.378366	0.892065	-6.30488	FALSE	55000	taurine up-regulated 1 [Source:HGNC Symbol;Acc:HGNC:26066]	protein_coding	42.03
PVALB	BD	ENSG00000253354		-0.0650016	-0.0784792	-0.0746096	0.940671	0.99382	-5.4643	FALSE		novel transcript	lncRNA	43.57
PVALB	BD	ENSG00000253356		-3.2388	-0.258707	-0.233641	0.815732	0.975911	-5.36783	FALSE		novel transcript	lncRNA	48.59
PVALB	BD	ENSG00000253357		-2.73357	-0.0430396	-0.0349485	0.972189	0.99714	-5.36689	FALSE		novel transcript	lncRNA	42.1
PVALB	BD	ENSG00000253361		-2.32635	-3.12628	-2.85188	0.00526117	0.486108	-2.25413	FALSE		novel transcript	lncRNA	48.04
PVALB	BD	ENSG00000253363		3.7523	-0.643123	-1.5646	0.120771	0.776974	-5.07838	FALSE	124906685	novel transcript	lncRNA	38.34
PVALB	BD	ENSG00000253366	GUSBP16	-1.51837	0.923521	0.802592	0.424076	0.89989	-5.1095	FALSE		GUSB pseudogene 16 [Source:HGNC Symbol;Acc:HGNC:54498]	unprocessed_pseudogene	42.52
PVALB	BD	ENSG00000253368	TRNP1	4.51809	-0.334293	-0.933465	0.352783	0.884972	-5.90009	FALSE	388610	TMF1 regulated nuclear protein 1 [Source:HGNC Symbol;Acc:HGNC:34348]	protein_coding	55.83
PVALB	BD	ENSG00000253369		-0.239729	-0.779286	-0.830156	0.408388	0.895226	-5.21927	FALSE		novel transcript	lncRNA	40
PVALB	BD	ENSG00000253377		0.746214	0.182706	0.20171	0.840545	0.979617	-5.53448	FALSE		novel transcript	lncRNA	37.97
PVALB	BD	ENSG00000253389		-3.37894	-1.16082	-0.960329	0.339159	0.883975	-5.00846	FALSE		novel transcript, antisense to ANK1	lncRNA	54.94
PVALB	BD	ENSG00000253390	ENTPD4-DT	-2.18419	-0.832885	-0.776741	0.439108	0.902214	-5.1512	FALSE		ENTPD4 divergent transcript [Source:HGNC Symbol;Acc:HGNC:55536]	lncRNA	45.89
PVALB	BD	ENSG00000253392		-1.25893	0.477736	0.401529	0.68887	0.95498	-5.31071	FALSE		novel transcript, antisense to ZNF57	lncRNA	45.16
PVALB	BD	ENSG00000253394	LINC00534	-1.69122	-0.37544	-0.298897	0.765626	0.967378	-5.33565	FALSE		long intergenic non-protein coding RNA 534 [Source:HGNC Symbol;Acc:HGNC:43643]	lncRNA	38.08
PVALB	BD	ENSG00000253398		-1.40897	-1.33215	-1.3494	0.180195	0.810207	-4.69351	FALSE		novel transcript	lncRNA	39.19
PVALB	BD	ENSG00000253406		0.0195359	0.121641	0.108974	0.913437	0.990938	-5.45114	FALSE		novel transcript, antisense to ABLIM3	lncRNA	47.07
PVALB	BD	ENSG00000253407		0.0137754	1.32134	1.14803	0.253638	0.854139	-4.87906	FALSE	105375759	novel transcript	lncRNA	37.77
PVALB	BD	ENSG00000253408	IKBKB-DT	-2.19415	-1.82557	-1.77543	0.0788075	0.742868	-4.1612	FALSE		IKBKB divergent transcript [Source:HGNC Symbol;Acc:HGNC:55254]	lncRNA	44.74
PVALB	BD	ENSG00000253427		-3.01034	-0.407148	-0.389507	0.697713	0.956801	-5.34147	FALSE		novel transcript	lncRNA	40.84
PVALB	BD	ENSG00000253428	LINC01942	-3.4282	-1.40058	-1.37435	0.172343	0.804989	-4.64167	FALSE	105377736	long intergenic non-protein coding RNA 1942 [Source:HGNC Symbol;Acc:HGNC:52766]	lncRNA	50.25
PVALB	BD	ENSG00000253434	LINC02237	2.70911	-0.557111	-0.751049	0.454351	0.905619	-5.58253	FALSE	105375706	long intergenic non-protein coding RNA 2237 [Source:HGNC Symbol;Acc:HGNC:53108]	lncRNA	34.36
PVALB	BD	ENSG00000253434	LINC02237	2.70911	-0.557111	-0.751049	0.454351	0.905619	-5.58253	FALSE	105375707	long intergenic non-protein coding RNA 2237 [Source:HGNC Symbol;Acc:HGNC:53108]	lncRNA	34.36
PVALB	BD	ENSG00000253438	PCAT1	4.18439	-0.503479	-1.1932	0.235559	0.842685	-5.59554	FALSE	100750225	prostate cancer associated transcript 1 [Source:HGNC Symbol;Acc:HGNC:43022]	lncRNA	39.6
PVALB	BD	ENSG00000253444		-2.5938	1.51603	1.35306	0.179025	0.809737	-4.66655	FALSE		novel transcript	lncRNA	43.7
PVALB	BD	ENSG00000253452		3.02673	0.0212457	0.0393152	0.968716	0.997079	-5.99715	FALSE	124902062	novel transcript	lncRNA	38.52
PVALB	BD	ENSG00000253469		-2.2761	-1.37358	-1.1186	0.265936	0.857698	-4.87777	FALSE	101927908	novel transcript	lncRNA	38.47
PVALB	BD	ENSG00000253471		-1.99634	-0.606525	-0.608345	0.54431	0.929283	-5.28476	FALSE		novel transcript	lncRNA	43.81
PVALB	BD	ENSG00000253474		0.731133	-0.719697	-0.909433	0.365264	0.888367	-5.31642	FALSE		novel transcript	lncRNA	36.65
PVALB	BD	ENSG00000253477		-1.18313	1.67393	1.57921	0.117382	0.771515	-4.42117	FALSE		novel transcript	lncRNA	43.09
PVALB	BD	ENSG00000253479	LINC01603	-3.3343	-0.195219	-0.188704	0.850699	0.980605	-5.37565	FALSE		long intergenic non-protein coding RNA 1603 [Source:HGNC Symbol;Acc:HGNC:51652]	lncRNA	38.11
PVALB	BD	ENSG00000253485	PCDHGA5	-0.116376	0.614439	0.547631	0.585141	0.936512	-5.30797	FALSE	56110	protocadherin gamma subfamily A, 5 [Source:HGNC Symbol;Acc:HGNC:8703]	protein_coding	45.2
PVALB	BD	ENSG00000253490	LINC02099	-1.20535	-2.05298	-2.25205	0.0264607	0.636872	-3.42307	FALSE	101929450	long intergenic non-protein coding RNA 2099 [Source:HGNC Symbol;Acc:HGNC:52953]	lncRNA	41.94
PVALB	BD	ENSG00000253496		2.39705	-0.522282	-0.871917	0.3853	0.892319	-5.56287	FALSE		novel transcript	lncRNA	36.98
PVALB	BD	ENSG00000253500		1.60558	-0.920578	-1.1098	0.269694	0.859833	-5.06174	FALSE		novel transcript, antisense to CNBD1	lncRNA	35.88
PVALB	BD	ENSG00000253507		0.278011	0.393886	0.328656	0.743089	0.964778	-5.37035	FALSE		novel transcript	lncRNA	43.29
PVALB	BD	ENSG00000253516	HMGB1P41	-2.96054	-1.31414	-1.11239	0.268583	0.8589	-4.88481	FALSE		high mobility group box 1 pseudogene 41 [Source:HGNC Symbol;Acc:HGNC:39188]	processed_pseudogene	42.27
PVALB	BD	ENSG00000253521	HPYR1	4.256	-0.0405798	-0.103566	0.917717	0.99183	-6.26283	FALSE	93668	Helicobacter pylori responsive 1 [Source:HGNC Symbol;Acc:HGNC:16071]	lncRNA	42.44
PVALB	BD	ENSG00000253522	MIR3142HG	-0.642683	0.149028	0.133041	0.894423	0.989738	-5.44743	FALSE	107075116	MIR3142 host gene [Source:HGNC Symbol;Acc:HGNC:51944]	lncRNA	42.44
PVALB	BD	ENSG00000253530		-3.52649	-1.82623	-1.77445	0.0789702	0.742868	-4.14854	FALSE	105375750	novel transcript	lncRNA	43.16
PVALB	BD	ENSG00000253535	ADAM7-AS1	6.58545	-0.210838	-1.04035	0.300651	0.872133	-6.63404	FALSE		ADAM7, ADAMDEC1 and ADAM28 antisense RNA 1 [Source:HGNC Symbol;Acc:HGNC:56152]	lncRNA	37.52
PVALB	BD	ENSG00000253537	PCDHGA7	0.076636	-2.17174	-1.96733	0.0518591	0.706406	-3.88052	FALSE	56108	protocadherin gamma subfamily A, 7 [Source:HGNC Symbol;Acc:HGNC:8705]	protein_coding	45.38
PVALB	BD	ENSG00000253540	FAM86HP	-2.78306	-0.279341	-0.238958	0.811618	0.975178	-5.34629	FALSE		family with sequence similarity 86 member H, pseudogene [Source:HGNC Symbol;Acc:HGNC:42359]	transcribed_unprocessed_pseudogene	53.23
PVALB	BD	ENSG00000253542	SDR16C6P	-3.38171	0.455751	0.434747	0.664664	0.951482	-5.33142	FALSE	442388	short chain dehydrogenase/reductase family 16C member 6, pseudogene [Source:HGNC Symbol;Acc:HGNC:35413]	transcribed_unitary_pseudogene	38.27
PVALB	BD	ENSG00000253549	CA3-AS1	-3.02328	-0.539416	-0.493262	0.622887	0.945644	-5.28723	FALSE		CA3 antisense RNA 1 [Source:HGNC Symbol;Acc:HGNC:51657]	lncRNA	39.95
PVALB	BD	ENSG00000253553		7.00851	-0.303009	-2.32208	0.0222149	0.616484	-4.74108	FALSE		novel transcript, antisense to MMP16	lncRNA	35.61
PVALB	BD	ENSG00000253554	LINC01414	6.44429	-0.0657804	-0.345189	0.730662	0.961547	-7.04765	FALSE	102724623	long intergenic non-protein coding RNA 1414 [Source:HGNC Symbol;Acc:HGNC:50707]	lncRNA	35.9
PVALB	BD	ENSG00000253557		0.319004	-1.48107	-1.79985	0.0748388	0.73997	-4.21737	FALSE		novel transcript	lncRNA	40.76
PVALB	BD	ENSG00000253561		-1.12572	-0.187681	-0.164995	0.869274	0.984922	-5.41914	FALSE		novel transcript	lncRNA	42.05
PVALB	BD	ENSG00000253585		-3.76384	-1.36644	-1.34473	0.181692	0.810207	-4.66952	FALSE		novel transcript	lncRNA	39.03
PVALB	BD	ENSG00000253593		-2.71594	-0.073454	-0.0724689	0.942371	0.994065	-5.39255	FALSE	101927822	novel transcript	lncRNA	42.06
PVALB	BD	ENSG00000253598	SLC10A5	-3.71734	1.77519	1.6501	0.101997	0.754155	-4.30976	FALSE	347051	solute carrier family 10 member 5 [Source:HGNC Symbol;Acc:HGNC:22981]	protein_coding	36.76
PVALB	BD	ENSG00000253607		-3.08575	-2.0942	-1.81306	0.0727615	0.737554	-4.09062	FALSE	124902013	novel transcript, antisense to DERL1	lncRNA	42.57
PVALB	BD	ENSG00000253608		0.0478949	-0.211995	-0.210038	0.834057	0.978448	-5.51103	FALSE	101929268	novel transcript	lncRNA	43.55
PVALB	BD	ENSG00000253613		-2.69635	0.304548	0.318224	0.750965	0.965472	-5.3498	FALSE		novel transcript	lncRNA	39.39
PVALB	BD	ENSG00000253618	GRPEL2-AS1	-3.0119	0.0459988	0.0380428	0.969728	0.997079	-5.36988	FALSE	106144529	GRPEL2 antisense RNA 1 [Source:HGNC Symbol;Acc:HGNC:48999]	lncRNA	41.04
PVALB	BD	ENSG00000253619		2.07481	-1.49493	-2.10384	0.0378498	0.680498	-3.77307	FALSE		novel transcript	lncRNA	37.5
PVALB	BD	ENSG00000253633		-3.55347	-0.879574	-0.851739	0.396353	0.893439	-5.10595	FALSE		novel transcript	lncRNA	43.73
PVALB	BD	ENSG00000253634		1.23786	-0.570801	-0.685882	0.494343	0.917522	-5.46826	FALSE		novel transcript	lncRNA	36.98
PVALB	BD	ENSG00000253636		2.56976	-0.31311	-0.484412	0.629131	0.945644	-5.66106	FALSE		novel transcript	lncRNA	41.62
PVALB	BD	ENSG00000253641	LINC03022	2.40332	-0.968802	-1.38302	0.169676	0.803194	-4.94346	FALSE	101929191	long intergenic non-protein coding RNA 3022 [Source:HGNC Symbol;Acc:HGNC:56151]	lncRNA	46.03
PVALB	BD	ENSG00000253642		4.26542	-0.355654	-0.841169	0.402219	0.893762	-6.03541	FALSE		novel transcript	lncRNA	40.77
PVALB	BD	ENSG00000253648		-3.11951	0.727647	0.71273	0.477639	0.913869	-5.19985	FALSE		novel transcript	lncRNA	37.11
PVALB	BD	ENSG00000253649	PRSS51	5.66102	0.00987606	0.0450569	0.96415	0.996565	-6.8183	FALSE	346702	serine protease 51 [Source:HGNC Symbol;Acc:HGNC:37321]	protein_coding	45.15
PVALB	BD	ENSG00000253652		-3.55357	0.036727	0.0342435	0.97275	0.99714	-5.38547	FALSE		novel transcript	lncRNA	46.73
PVALB	BD	ENSG00000253653		-3.31817	-2.22663	-2.04812	0.0431151	0.693592	-3.74367	FALSE		novel transcript	lncRNA	46.17
PVALB	BD	ENSG00000253656		-0.843696	0.549036	0.53688	0.592519	0.937396	-5.32681	FALSE		novel transcript	lncRNA	42.41
PVALB	BD	ENSG00000253658	LINC01592	2.02406	-0.202811	-0.324341	0.746344	0.965399	-5.80783	FALSE	100505718	long intergenic non-protein coding RNA 1592 [Source:HGNC Symbol;Acc:HGNC:51557]	lncRNA	36.71
PVALB	BD	ENSG00000253659		-1.88491	1.40138	1.36665	0.174737	0.807003	-4.66808	FALSE		novel transcript	lncRNA	37.1
PVALB	BD	ENSG00000253661	ZFHX4-AS1	1.28743	-0.557821	-0.587875	0.557915	0.930972	-5.42804	FALSE		ZFHX4 antisense RNA 1 [Source:HGNC Symbol;Acc:HGNC:44165]	lncRNA	35.72
PVALB	BD	ENSG00000253664		-0.745909	-1.33788	-1.23887	0.218235	0.832365	-4.834	FALSE		novel transcript	lncRNA	38.75
PVALB	BD	ENSG00000253666		-3.751	-0.603249	-0.594144	0.553731	0.930195	-5.25197	FALSE		novel transcript	lncRNA	46.47
PVALB	BD	ENSG00000253671		-3.57986	1.98398	1.72284	0.0879453	0.749499	-4.21377	FALSE		novel transcript	lncRNA	36.92
PVALB	BD	ENSG00000253673		-2.85456	1.73385	1.87035	0.0643008	0.724995	-4.01843	FALSE		novel transcript	lncRNA	42.48
PVALB	BD	ENSG00000253676	TAGLN2P1	-2.54696	-1.035	-0.862255	0.390569	0.89334	-5.07628	FALSE		transgelin 2 pseudogene 1 [Source:HGNC Symbol;Acc:HGNC:21739]	processed_pseudogene	54.86
PVALB	BD	ENSG00000253686	LINC01484	-1.80146	0.845553	0.858955	0.392378	0.893439	-5.15184	FALSE	101928136	long intergenic non-protein coding RNA 1484 [Source:HGNC Symbol;Acc:HGNC:51136]	lncRNA	48.64
PVALB	BD	ENSG00000253690		-0.47572	-0.52864	-0.519998	0.604191	0.940842	-5.37962	FALSE		novel transcript	lncRNA	44.61
PVALB	BD	ENSG00000253693		4.50823	0.0210418	0.0494727	0.960659	0.99634	-6.53185	FALSE		novel transcript	lncRNA	36.26
PVALB	BD	ENSG00000253695	PINX1-DT	-3.30505	-0.0458996	-0.0424787	0.9662	0.997079	-5.38762	FALSE		PINX1 divergent transcript [Source:HGNC Symbol;Acc:HGNC:55532]	lncRNA	41.88
PVALB	BD	ENSG00000253699		-3.17661	0.722469	0.690716	0.491312	0.917079	-5.22235	FALSE	105375623	novel transcript	lncRNA	39.68
PVALB	BD	ENSG00000253704	VIRMA-DT	-1.90303	0.132007	0.116356	0.907599	0.990285	-5.37351	FALSE	101926977	VIRMA divergent transcript [Source:HGNC Symbol;Acc:HGNC:55531]	lncRNA	40.95
PVALB	BD	ENSG00000253706		-3.60886	-0.807105	-0.946917	0.345918	0.884644	-5.04702	FALSE		novel transcript, antisense to PI15	lncRNA	36.41
PVALB	BD	ENSG00000253710	ALG11	2.02223	-0.206657	-0.274986	0.783883	0.97167	-5.68003	FALSE	440138	ALG11 alpha-1,2-mannosyltransferase [Source:HGNC Symbol;Acc:HGNC:32456]	protein_coding	41.02
PVALB	BD	ENSG00000253713		-1.65854	-1.39777	-1.16528	0.246623	0.849771	-4.84455	FALSE		novel transcript	lncRNA	40.33
PVALB	BD	ENSG00000253715		-3.49523	-0.142596	-0.139405	0.889405	0.988836	-5.39084	FALSE		novel transcript	lncRNA	59.17
PVALB	BD	ENSG00000253716	MINCR	-3.58159	0.00595817	0.00504288	0.995986	0.998687	-5.38332	FALSE	100507316	MYC-induced long non-coding RNA [Source:HGNC Symbol;Acc:HGNC:51653]	lncRNA	49.94
PVALB	BD	ENSG00000253719	ATXN7L3B	5.84097	0.117086	0.660032	0.51072	0.922717	-6.70427	FALSE	552889	ataxin 7 like 3B [Source:HGNC Symbol;Acc:HGNC:37931]	protein_coding	38.67
PVALB	BD	ENSG00000253720		-2.39951	0.845838	0.682278	0.496609	0.918269	-5.17946	FALSE		novel transcript	lncRNA	45.25
PVALB	BD	ENSG00000253729	PRKDC	7.20859	0.0855927	0.812811	0.418218	0.89989	-7.18652	FALSE	5591	protein kinase, DNA-activated, catalytic subunit [Source:HGNC Symbol;Acc:HGNC:9413]	protein_coding	41.93
PVALB	BD	ENSG00000253731	PCDHGA6	-0.129141	-0.969692	-0.773029	0.441292	0.902565	-5.17669	FALSE	56109	protocadherin gamma subfamily A, 6 [Source:HGNC Symbol;Acc:HGNC:8704]	protein_coding	45.24
PVALB	BD	ENSG00000253734	LINC01289	-2.93532	-0.508994	-0.420484	0.675016	0.952506	-5.2989	FALSE	286184	long intergenic non-protein coding RNA 1289 [Source:HGNC Symbol;Acc:HGNC:50354]	lncRNA	37.4
PVALB	BD	ENSG00000253736		-3.30857	-0.680481	-0.682883	0.496228	0.917992	-5.21348	FALSE		novel transcript, antisense to DUSP1	lncRNA	49.02
PVALB	BD	ENSG00000253738	OTUD6B-AS1	3.77765	-0.144171	-0.318026	0.751115	0.965472	-6.10972	FALSE		OTUD6B antisense RNA 1 (head to head) [Source:HGNC Symbol;Acc:HGNC:50466]	lncRNA	35.85
PVALB	BD	ENSG00000253741	LNCOC1	1.83949	-0.832698	-1.04532	0.298343	0.87111	-5.21483	FALSE	100288181	lncRNA associated with ovarian cancer 1 [Source:HGNC Symbol;Acc:HGNC:53947]	lncRNA	44.57
PVALB	BD	ENSG00000253762		-4.06603	1.64127	1.4822	0.141367	0.789627	-4.51579	FALSE		novel transcript	lncRNA	36.06
PVALB	BD	ENSG00000253766		3.31498	-0.159709	-0.345051	0.730766	0.961547	-5.96944	FALSE		novel transcript	lncRNA	34.72
PVALB	BD	ENSG00000253767	PCDHGA8	-0.829318	-0.415064	-0.337793	0.736213	0.962849	-5.34098	FALSE	9708	protocadherin gamma subfamily A, 8 [Source:HGNC Symbol;Acc:HGNC:8706]	protein_coding	45.19
PVALB	BD	ENSG00000253768		-3.56663	-1.08414	-1.02204	0.309178	0.874258	-4.97186	FALSE		novel transcript	lncRNA	46.38
PVALB	BD	ENSG00000253771	TPTE2P1	5.11033	0.249403	0.96066	0.338993	0.883975	-6.17077	FALSE		transmembrane phosphoinositide 3-phosphatase and tensin homolog 2 pseudogene 1 [Source:HGNC Symbol;Acc:HGNC:35196]	transcribed_unprocessed_pseudogene	40.39
PVALB	BD	ENSG00000253773	CFAP418-AS1	4.49446	0.213967	0.588779	0.557311	0.930858	-6.3029	FALSE		CFAP418 antisense RNA 1 [Source:HGNC Symbol;Acc:HGNC:50444]	lncRNA	40.05
PVALB	BD	ENSG00000253775		-1.45642	0.809619	0.770248	0.442932	0.903036	-5.20398	FALSE		novel transcript	lncRNA	42.86
PVALB	BD	ENSG00000253778		-2.00736	0.736873	0.681446	0.497133	0.918426	-5.21011	FALSE		novel transcript	lncRNA	35.65
PVALB	BD	ENSG00000253782		-2.69293	-1.22302	-1.19419	0.235171	0.842685	-4.82918	FALSE	105375814	novel transcript	lncRNA	45.46
PVALB	BD	ENSG00000253796		2.893	-1.19973	-2.13437	0.0352068	0.673916	-3.85959	FALSE		novel transcript	lncRNA	37.13
PVALB	BD	ENSG00000253802	SIRLNT	-1.5203	1.20247	1.08133	0.2821	0.865127	-4.97569	FALSE	112543493	SIRT1 regulating lncRNA tumor promoter [Source:HGNC Symbol;Acc:HGNC:53902]	lncRNA	39.26
PVALB	BD	ENSG00000253807	LINC01170	3.97656	0.310147	0.743577	0.45884	0.906162	-5.95554	FALSE		long intergenic non-protein coding RNA 1170 [Source:HGNC Symbol;Acc:HGNC:49542]	lncRNA	38.21
PVALB	BD	ENSG00000253816	GUSBP14	-2.23618	-0.0131149	-0.0108914	0.991331	0.998325	-5.36626	FALSE		GUSB pseudogene 14 [Source:HGNC Symbol;Acc:HGNC:54496]	unprocessed_pseudogene	40.49
PVALB	BD	ENSG00000253819	LINC01151	3.3845	-0.417922	-0.652245	0.515709	0.923996	-5.76993	FALSE		long intergenic non-protein coding RNA 1151 [Source:HGNC Symbol;Acc:HGNC:49471]	lncRNA	42.26
PVALB	BD	ENSG00000253821		0.662567	-0.144222	-0.15801	0.874761	0.985981	-5.49587	FALSE		novel transcript	lncRNA	38.56
PVALB	BD	ENSG00000253824		0.0213015	-1.26294	-1.29151	0.199442	0.819752	-4.81836	FALSE		novel transcript	lncRNA	43.22
PVALB	BD	ENSG00000253831	ETV3L	-3.25623	-0.143846	-0.138237	0.890326	0.98899	-5.4	FALSE	440695	ETS variant transcription factor 3 like [Source:HGNC Symbol;Acc:HGNC:33834]	protein_coding	52.26
PVALB	BD	ENSG00000253844		-1.0939	-0.0741496	-0.062364	0.950395	0.995572	-5.42452	FALSE	124901944	novel transcript	lncRNA	39.94
PVALB	BD	ENSG00000253846	PCDHGA10	0.563881	-0.654243	-0.663801	0.508314	0.921758	-5.29648	FALSE	56106	protocadherin gamma subfamily A, 10 [Source:HGNC Symbol;Acc:HGNC:8697]	protein_coding	45.53
PVALB	BD	ENSG00000253853		4.05356	-0.832343	-1.96952	0.0516041	0.705948	-4.39351	FALSE		novel transcript	lncRNA	38.41
PVALB	BD	ENSG00000253854		-2.7188	-0.205385	-0.175149	0.86131	0.983373	-5.35282	FALSE		novel transcript	lncRNA	40.97
PVALB	BD	ENSG00000253857		-1.15569	-2.80141	-2.35054	0.0206688	0.612546	-3.23887	FALSE	105375844	novel transcript	lncRNA	41.13
PVALB	BD	ENSG00000253859		-0.563952	-0.519575	-0.4555	0.649717	0.948275	-5.36757	FALSE		novel transcript	lncRNA	36.36
PVALB	BD	ENSG00000253868	FER1L6-AS2	-0.557947	-1.06399	-1.03582	0.302733	0.873534	-5.01843	FALSE	157376	FER1L6 antisense RNA 2 [Source:HGNC Symbol;Acc:HGNC:26534]	lncRNA	41.61
PVALB	BD	ENSG00000253871		-3.29735	-1.17341	-1.00798	0.315849	0.876179	-4.98241	FALSE	101929488	novel transcript	lncRNA	45
PVALB	BD	ENSG00000253873	PCDHGA11	-0.612719	-0.265612	-0.219361	0.826807	0.978448	-5.36865	FALSE	56105	protocadherin gamma subfamily A, 11 [Source:HGNC Symbol;Acc:HGNC:8698]	protein_coding	45.42
PVALB	BD	ENSG00000253875		-2.64834	-0.51554	-0.429089	0.668763	0.951499	-5.29307	FALSE		novel transcript	lncRNA	39.91
PVALB	BD	ENSG00000253877	LINC01608	0.99881	-1.29662	-1.44093	0.152664	0.796812	-4.67514	FALSE	101927459	long intergenic non-protein coding RNA 1608 [Source:HGNC Symbol;Acc:HGNC:51662]	lncRNA	33.66
PVALB	BD	ENSG00000253879		-4.04189	-1.19947	-1.12511	0.26318	0.857698	-4.88262	FALSE		novel transcript	lncRNA	35.02
PVALB	BD	ENSG00000253880		3.38182	-0.262342	-0.440894	0.660222	0.951224	-5.91964	FALSE		novel transcript	lncRNA	41.79
PVALB	BD	ENSG00000253882		-0.675965	0.682425	0.617151	0.53851	0.927957	-5.26011	FALSE	154761	family with sequence similarity 115, member C (FAM115C) pseudogene	transcribed_unprocessed_pseudogene	57.92
PVALB	BD	ENSG00000253888		-0.4854	2.08539	1.91473	0.0583272	0.71437	-3.97208	FALSE		novel transcript	lncRNA	38.24
PVALB	BD	ENSG00000253891		-3.10175	-0.109838	-0.0944667	0.924924	0.992367	-5.37009	FALSE		novel transcript	lncRNA	38.3
PVALB	BD	ENSG00000253893	FAM85B	-2.00424	0.594195	0.483461	0.629804	0.94565	-5.27284	FALSE		family with sequence similarity 85 member B [Source:HGNC Symbol;Acc:HGNC:32160]	lncRNA	45.71
PVALB	BD	ENSG00000253894		-2.82892	-2.45216	-2.16737	0.0325319	0.661503	-3.55253	FALSE	102724612	novel transcript	lncRNA	38.18
PVALB	BD	ENSG00000253897		-0.503085	-0.218591	-0.230894	0.81786	0.976551	-5.50757	FALSE		solute carrier family 36 (proton/amino acid symporter) pseudogene	transcribed_unprocessed_pseudogene	42.23
PVALB	BD	ENSG00000253901		3.3889	-0.3413	-0.627031	0.532039	0.926829	-5.84367	FALSE		novel transcript	lncRNA	37.7
PVALB	BD	ENSG00000253910	PCDHGB2	-0.531518	-0.19844	-0.157477	0.87518	0.985981	-5.37632	FALSE	56103	protocadherin gamma subfamily B, 2 [Source:HGNC Symbol;Acc:HGNC:8709]	protein_coding	45.22
PVALB	BD	ENSG00000253915	MAPRE1P1	-2.98974	-1.36172	-1.16615	0.246273	0.849342	-4.83602	FALSE		MAPRE1 pseudogene 1 [Source:HGNC Symbol;Acc:HGNC:29624]	processed_pseudogene	46.05
PVALB	BD	ENSG00000253925		-2.82756	-1.45399	-1.17491	0.242763	0.848157	-4.82708	FALSE		novel transcript	lncRNA	44.09
PVALB	BD	ENSG00000253944	MTUS1-DT	0.454746	2.44024	2.47074	0.0151399	0.583397	-3.01019	FALSE		MTUS1 divergent transcript [Source:HGNC Symbol;Acc:HGNC:55525]	lncRNA	38.68
PVALB	BD	ENSG00000253948	VPS13B-DT	2.92804	-0.933692	-1.55301	0.123516	0.779364	-4.85859	FALSE	124900254	VPS13B divergent transcript [Source:HGNC Symbol;Acc:HGNC:54375]	lncRNA	38.48
PVALB	BD	ENSG00000253949		-3.3991	-1.18942	-1.23906	0.218166	0.832235	-4.78593	FALSE		novel transcript	lncRNA	38.05
PVALB	BD	ENSG00000253953	PCDHGB4	-1.70774	-3.17359	-2.68786	0.00839861	0.540128	-2.60608	FALSE	8641	protocadherin gamma subfamily B, 4 [Source:HGNC Symbol;Acc:HGNC:8711]	protein_coding	45.37
PVALB	BD	ENSG00000253955	LINC02995	-1.95003	0.252779	0.214847	0.830315	0.978448	-5.36357	FALSE	285593	long intergenic non-protein coding RNA 2995 [Source:HGNC Symbol;Acc:HGNC:27744]	lncRNA	45.73
PVALB	BD	ENSG00000253956		-3.58612	-0.75208	-0.689049	0.492356	0.917079	-5.18989	FALSE		novel transcript	lncRNA	33.22
PVALB	BD	ENSG00000253965		-0.0975468	-1.64208	-1.60246	0.112144	0.764038	-4.42106	FALSE		novel transcript	lncRNA	46.15
PVALB	BD	ENSG00000253968		-0.503282	0.844758	0.838838	0.403521	0.894648	-5.17387	FALSE		novel transcript	lncRNA	44.49
PVALB	BD	ENSG00000253973	NRIP3-DT	1.94816	-0.805238	-0.979537	0.329631	0.881907	-5.29098	FALSE		NRIP3 divergent transcript [Source:HGNC Symbol;Acc:HGNC:55524]	lncRNA	44.93
PVALB	BD	ENSG00000253978	TENM2-AS1	-2.51436	-1.53785	-1.31148	0.192638	0.814347	-4.69659	FALSE	101927862	TENM2 antisense RNA 2 [Source:HGNC Symbol;Acc:HGNC:56066]	lncRNA	46.97
PVALB	BD	ENSG00000253982	CLN8-AS1	-3.37684	-1.63342	-1.39196	0.166961	0.803194	-4.61321	FALSE		CLN8 antisense RNA 1 [Source:HGNC Symbol;Acc:HGNC:55523]	lncRNA	60.43
PVALB	BD	ENSG00000253983		0.483051	0.121766	0.130399	0.896508	0.989738	-5.55183	FALSE		novel transcript	lncRNA	41.69
PVALB	BD	ENSG00000254004	ZNF260	2.20248	-0.277749	-0.417569	0.677139	0.952865	-5.81696	FALSE	339324	zinc finger protein 260 [Source:HGNC Symbol;Acc:HGNC:13499]	protein_coding	39.78
PVALB	BD	ENSG00000254007		-3.87402	-0.543569	-0.54262	0.588574	0.937396	-5.27632	FALSE	124902045	novel transcript	lncRNA	40.87
PVALB	BD	ENSG00000254008	LINC00051	-1.29921	-1.24486	-1.02373	0.308385	0.874258	-4.97064	FALSE	619434	long intergenic non-protein coding RNA 51 [Source:HGNC Symbol;Acc:HGNC:32028]	lncRNA	56.48
PVALB	BD	ENSG00000254016	ALG1L10P	0.104929	-0.28961	-0.249872	0.803189	0.973996	-5.40705	FALSE		ALG1 like 10, pseudogene [Source:HGNC Symbol;Acc:HGNC:44379]	unprocessed_pseudogene	52.74
PVALB	BD	ENSG00000254024		-3.09862	-2.5615	-2.54914	0.0122867	0.572452	-2.86735	FALSE		novel transcript	lncRNA	42.28
PVALB	BD	ENSG00000254035		0.478479	-2.04407	-2.01875	0.0461355	0.696083	-3.80452	FALSE		novel transcript	lncRNA	50.97
PVALB	BD	ENSG00000254039		-0.943381	0.0165238	0.0157854	0.987436	0.998124	-5.44403	FALSE		novel transcript	lncRNA	54.84
PVALB	BD	ENSG00000254048		-3.91183	0.448877	0.401267	0.689062	0.95498	-5.32221	FALSE		novel transcript	lncRNA	40.94
PVALB	BD	ENSG00000254057		-3.5905	-1.81637	-1.7226	0.0879897	0.749499	-4.21714	FALSE		novel transcript	lncRNA	42.34
PVALB	BD	ENSG00000254064	PIWIL2-DT	1.40126	-2.01937	-2.41038	0.017725	0.609923	-3.15144	FALSE	100507071	PIWIL2 divergent transcript [Source:HGNC Symbol;Acc:HGNC:55522]	lncRNA	44.77
PVALB	BD	ENSG00000254066	LINC01938	-2.46348	-2.0366	-1.67916	0.0961792	0.749499	-4.27471	FALSE		long intergenic non-protein coding RNA 1938 [Source:HGNC Symbol;Acc:HGNC:52761]	lncRNA	36.45
PVALB	BD	ENSG00000254067		-2.806	0.110237	0.111381	0.911533	0.990484	-5.43241	FALSE		ADAM metallopeptidase domain 2 (ADAM2) pseudogene	transcribed_unitary_pseudogene	33.23
PVALB	BD	ENSG00000254081	LINC01299	-2.47615	-0.809091	-0.761685	0.448004	0.904061	-5.16004	FALSE		long intergenic non-protein coding RNA 1299 [Source:HGNC Symbol;Acc:HGNC:27839]	lncRNA	41.26
PVALB	BD	ENSG00000254083	LINC01591	0.426871	-0.405816	-0.469195	0.639931	0.948271	-5.43901	FALSE	286094	long intergenic non-protein coding RNA 1591 [Source:HGNC Symbol;Acc:HGNC:27819]	lncRNA	41.69
PVALB	BD	ENSG00000254084		-1.73212	-0.811373	-0.726263	0.46934	0.910397	-5.18833	FALSE		novel transcript	lncRNA	44.06
PVALB	BD	ENSG00000254087	LYN	1.49559	-2.21967	-2.43235	0.0167419	0.601951	-3.09637	FALSE	4067	LYN proto-oncogene, Src family tyrosine kinase [Source:HGNC Symbol;Acc:HGNC:6735]	protein_coding	43.2
PVALB	BD	ENSG00000254092		3.23401	-0.465983	-0.855045	0.394529	0.893439	-5.78069	FALSE		novel transcript	lncRNA	43.13
PVALB	BD	ENSG00000254101	LINC02055	5.89986	0.112998	0.40241	0.68839	0.954973	-6.85567	FALSE	107986980	long intergenic non-protein coding RNA 2055 [Source:HGNC Symbol;Acc:HGNC:52895]	lncRNA	37.81
PVALB	BD	ENSG00000254115		-3.2252	-1.86301	-1.78148	0.0778087	0.741652	-4.13809	FALSE		novel transcript	lncRNA	36.68
PVALB	BD	ENSG00000254119	LINC02842	0.438579	-1.36631	-1.56223	0.12133	0.777539	-4.55279	FALSE		long intergenic non-protein coding RNA 2842 [Source:HGNC Symbol;Acc:HGNC:54378]	lncRNA	38.04
PVALB	BD	ENSG00000254122	PCDHGB7	0.0392947	0.144541	0.124655	0.901042	0.989738	-5.43033	FALSE	56099	protocadherin gamma subfamily B, 7 [Source:HGNC Symbol;Acc:HGNC:8714]	protein_coding	45.57
PVALB	BD	ENSG00000254126	CD8B2	-3.07317	-1.38085	-1.42245	0.157944	0.798333	-4.60008	FALSE	927	CD8b2 molecule [Source:HGNC Symbol;Acc:HGNC:1708]	protein_coding	46.85
PVALB	BD	ENSG00000254130	LINC01947	-3.10688	1.55535	1.50739	0.134801	0.787135	-4.49626	FALSE	102557615	long intergenic non-protein coding RNA 1947 [Source:HGNC Symbol;Acc:HGNC:52771]	lncRNA	39.05
PVALB	BD	ENSG00000254135		0.327318	1.24126	1.40683	0.162517	0.802307	-4.71221	FALSE	124901122	novel transcript	lncRNA	40.85
PVALB	BD	ENSG00000254138		0.501259	1.8032	1.94738	0.0542365	0.712336	-3.96194	FALSE		novel transcript	lncRNA	38.5
PVALB	BD	ENSG00000254154	CRYZL2P-SEC16B	1.06153	-2.05214	-2.28075	0.0246411	0.630732	-3.38474	FALSE		CRYZL2P-SEC16B readthrough [Source:HGNC Symbol;Acc:HGNC:53757]	lncRNA	42.61
PVALB	BD	ENSG00000254160		-2.05268	0.425783	0.399479	0.690375	0.954993	-5.301	FALSE		novel transcript	lncRNA	56.74
PVALB	BD	ENSG00000254162		-4.07901	0.333375	0.316157	0.752529	0.965583	-5.34678	FALSE		novel transcript	lncRNA	41.99
PVALB	BD	ENSG00000254171		-1.13568	-1.13934	-1.13538	0.258877	0.856436	-4.87939	FALSE		novel transcript	lncRNA	39.73
PVALB	BD	ENSG00000254180		-0.360065	-0.841912	-0.831096	0.407859	0.895226	-5.14512	FALSE		novel transcript	lncRNA	37.93
PVALB	BD	ENSG00000254186		5.43292	0.255471	0.792991	0.429927	0.902208	-6.47237	FALSE		novel transcript	lncRNA	37.06
PVALB	BD	ENSG00000254187		-1.26693	-1.90192	-1.59926	0.112855	0.765286	-4.37792	FALSE		novel transcript	lncRNA	38.08
PVALB	BD	ENSG00000254192		-3.74641	-0.527237	-0.471451	0.638325	0.948271	-5.30002	FALSE		novel transcript	lncRNA	46.52
PVALB	BD	ENSG00000254198		-3.7402	0.174513	0.153403	0.878383	0.985981	-5.37065	FALSE		Family with sequence similarity 9, member C (FAM9C) pseudogene	processed_pseudogene	40.94
PVALB	BD	ENSG00000254202		1.859	-0.225587	-0.28651	0.775068	0.969825	-5.68737	FALSE		novel transcript	lncRNA	35.34
PVALB	BD	ENSG00000254206	NPIPB11	2.91529	-0.574187	-1.14198	0.256134	0.856436	-5.26547	FALSE	728888	nuclear pore complex interacting protein family member B11 [Source:HGNC Symbol;Acc:HGNC:37453]	protein_coding	46.95
PVALB	BD	ENSG00000254211	LINC01485	-2.18725	0.699014	0.661575	0.509734	0.922351	-5.24532	FALSE		long intergenic non-protein coding RNA 1485 [Source:HGNC Symbol;Acc:HGNC:51138]	lncRNA	46.93
PVALB	BD	ENSG00000254221	PCDHGB1	-2.45069	-1.68847	-1.31729	0.190692	0.814347	-4.68726	FALSE	56104	protocadherin gamma subfamily B, 1 [Source:HGNC Symbol;Acc:HGNC:8708]	protein_coding	45.18
PVALB	BD	ENSG00000254226	LINC01933	4.13077	0.925516	2.34077	0.0211884	0.612546	-3.62604	FALSE	101927115	long intergenic non-protein coding RNA 1933 [Source:HGNC Symbol;Acc:HGNC:52756]	lncRNA	39.94
PVALB	BD	ENSG00000254231	WWP1-AS1	-2.12624	-0.540891	-0.434187	0.665069	0.951482	-5.29047	FALSE	105375624	WWP1 antisense RNA 1 [Source:HGNC Symbol;Acc:HGNC:55520]	lncRNA	42.18
PVALB	BD	ENSG00000254233	LINC02365	-1.91852	-0.103212	-0.0991611	0.921205	0.992307	-5.41828	FALSE		long intergenic non-protein coding RNA 2365 [Source:HGNC Symbol;Acc:HGNC:53285]	lncRNA	45.28
PVALB	BD	ENSG00000254244	PAICSP4	-1.19237	-0.648422	-0.58349	0.560851	0.931871	-5.26815	FALSE		phosphoribosylaminoimidazole carboxylase, phosphoribosylaminoimidazole succinocarboxamide synthetase pseudogene 4 [Source:HGNC Symbol;Acc:HGNC:38097]	processed_pseudogene	42.38
PVALB	BD	ENSG00000254245	PCDHGA3	-1.38377	1.82692	1.50973	0.134202	0.787135	-4.47851	FALSE	56112	protocadherin gamma subfamily A, 3 [Source:HGNC Symbol;Acc:HGNC:8701]	protein_coding	45.18
PVALB	BD	ENSG00000254254	PENK-AS1	-1.54096	0.253804	0.265545	0.791125	0.972071	-5.41212	FALSE	101929415	PENK antisense RNA 1 [Source:HGNC Symbol;Acc:HGNC:55519]	lncRNA	40.41
PVALB	BD	ENSG00000254261		-1.92111	0.219768	0.224156	0.823084	0.977793	-5.42333	FALSE		novel transcript	lncRNA	39.41
PVALB	BD	ENSG00000254266	PKIA-AS1	3.27033	-0.641402	-1.08553	0.280245	0.863557	-5.43971	FALSE	101927003	PKIA antisense RNA 1 [Source:HGNC Symbol;Acc:HGNC:51659]	lncRNA	35.21
PVALB	BD	ENSG00000254275	LINC00824	2.05493	0.155923	0.209995	0.83409	0.978448	-5.69702	FALSE		long intergenic non-protein coding RNA 824 [Source:HGNC Symbol;Acc:HGNC:50281]	lncRNA	38.95
PVALB	BD	ENSG00000254277		-2.80864	-0.649652	-0.64282	0.521782	0.925569	-5.23803	FALSE		novel transcript	lncRNA	37.86
PVALB	BD	ENSG00000254288		-0.824156	0.874414	0.794436	0.428785	0.902055	-5.17903	FALSE		novel transcript	lncRNA	41.22
PVALB	BD	ENSG00000254299	LINC01944	-3.66561	-0.194179	-0.210917	0.833373	0.978448	-5.39135	FALSE		long intergenic non-protein coding RNA 1944 [Source:HGNC Symbol;Acc:HGNC:52768]	lncRNA	51.14
PVALB	BD	ENSG00000254300	LINC01111	-0.856307	-0.614233	-0.567821	0.571403	0.93434	-5.30842	FALSE	101926978	long intergenic non-protein coding RNA 1111 [Source:HGNC Symbol;Acc:HGNC:49237]	lncRNA	35.56
PVALB	BD	ENSG00000254302		-1.66161	-0.630281	-0.605664	0.546082	0.929283	-5.26313	FALSE		novel transcript	lncRNA	38.73
PVALB	BD	ENSG00000254303		1.02146	-1.15468	-1.36103	0.176503	0.808198	-4.80989	FALSE		novel transcript	lncRNA	37.16
PVALB	BD	ENSG00000254306		-2.50907	0.128446	0.111937	0.911093	0.990484	-5.39576	FALSE		novel transcript	lncRNA	46.71
PVALB	BD	ENSG00000254319	LINC03021	2.57292	-0.0576995	-0.0965064	0.923308	0.992367	-5.85262	FALSE	101927815	long intergenic non-protein coding RNA 3021 [Source:HGNC Symbol;Acc:HGNC:56149]	lncRNA	39.96
PVALB	BD	ENSG00000254333	NDST1-AS1	-2.90224	-1.88399	-1.68175	0.0956747	0.749499	-4.26903	FALSE	102546298	NDST1 antisense RNA 1 [Source:HGNC Symbol;Acc:HGNC:52899]	lncRNA	50.59
PVALB	BD	ENSG00000254343		-0.628933	-1.3217	-1.17613	0.24228	0.847714	-4.8845	FALSE		novel transcript	lncRNA	41.42
PVALB	BD	ENSG00000254344	LINC01288	-0.403557	-1.97485	-2.00474	0.0476396	0.696083	-3.85512	FALSE		long intergenic non-protein coding RNA 1288 [Source:HGNC Symbol;Acc:HGNC:50353]	lncRNA	37.39
PVALB	BD	ENSG00000254347		-4.03777	-0.529558	-0.48858	0.626187	0.945644	-5.29427	FALSE		novel transcript	lncRNA	38.52
PVALB	BD	ENSG00000254349	MIR2052HG	5.01877	-0.628366	-1.61088	0.110295	0.761859	-5.25521	FALSE	441355	MIR2052 host gene [Source:HGNC Symbol;Acc:HGNC:51555]	lncRNA	37.41
PVALB	BD	ENSG00000254350		-2.49996	-0.976129	-0.980758	0.329031	0.881385	-5.02155	FALSE		novel transcript	lncRNA	41.64
PVALB	BD	ENSG00000254361		1.28217	-1.10476	-1.05758	0.292745	0.869806	-5.03364	FALSE		novel transcript	lncRNA	39.63
PVALB	BD	ENSG00000254363		-0.506698	-2.59611	-2.49987	0.0140168	0.581016	-2.95443	FALSE	101929719	novel transcript	lncRNA	45.22
PVALB	BD	ENSG00000254366		0.166192	-0.806878	-0.814416	0.417303	0.89989	-5.22577	FALSE		novel transcript	lncRNA	33.33
PVALB	BD	ENSG00000254367		-0.837598	0.769996	0.697099	0.487325	0.916156	-5.22642	FALSE		novel transcript	lncRNA	41.98
PVALB	BD	ENSG00000254370		-3.94953	0.451718	0.435106	0.664404	0.951482	-5.31515	FALSE		novel transcript	lncRNA	44.55
PVALB	BD	ENSG00000254377	MIR124-2HG	7.37404	-0.147153	-1.34509	0.181577	0.810207	-6.66358	FALSE		MIR124-2 host gene [Source:HGNC Symbol;Acc:HGNC:48723]	lncRNA	43.98
PVALB	BD	ENSG00000254380		-2.47421	-1.32294	-1.23123	0.221067	0.834385	-4.80175	FALSE		novel transcript	lncRNA	38.39
PVALB	BD	ENSG00000254392		-3.61482	-0.471561	-0.44161	0.659705	0.951224	-5.31216	FALSE		coagulation factor III (thromboplastin, tissue factor) (F3) pseudogene	processed_pseudogene	49.63
PVALB	BD	ENSG00000254394		4.33361	-0.174019	-0.443568	0.658294	0.951207	-6.22482	FALSE	101927141	novel transcript	lncRNA	34.48
PVALB	BD	ENSG00000254401	LINC02752	2.03768	-0.667836	-0.865369	0.388866	0.892645	-5.39268	FALSE		long intergenic non-protein coding RNA 2752 [Source:HGNC Symbol;Acc:HGNC:54272]	lncRNA	42
PVALB	BD	ENSG00000254404		-0.925946	-0.720871	-0.726088	0.469447	0.910397	-5.27127	FALSE		novel transcript	lncRNA	41.3
PVALB	BD	ENSG00000254409		0.975383	-1.68292	-1.86121	0.0655929	0.726576	-4.09162	FALSE		novel transcript, sense overlapping C11orf96	lncRNA	48.33
PVALB	BD	ENSG00000254413	CHKB-CPT1B	-3.58867	-0.981043	-0.851773	0.396334	0.893439	-5.09308	FALSE		CHKB-CPT1B readthrough (NMD candidate) [Source:HGNC Symbol;Acc:HGNC:41998]	protein_coding	58.54
PVALB	BD	ENSG00000254416	LINC02732	-1.08401	-0.0709964	-0.0744056	0.940833	0.99382	-5.47328	FALSE		long intergenic non-protein coding RNA 2732 [Source:HGNC Symbol;Acc:HGNC:54249]	lncRNA	41.76
PVALB	BD	ENSG00000254417	LINC02584	-1.95353	-3.32671	-2.87779	0.00487784	0.474726	-2.21113	FALSE		long intergenic non-protein coding RNA 2584 [Source:HGNC Symbol;Acc:HGNC:33275]	lncRNA	53.87
PVALB	BD	ENSG00000254420		-1.76907	-0.38029	-0.321554	0.748448	0.965399	-5.33695	FALSE		novel transcript	lncRNA	40.54
PVALB	BD	ENSG00000254423		-2.85632	-0.0262916	-0.0218699	0.982594	0.998101	-5.37391	FALSE		ubiquitin specific peptidase 17-like 2 ( USP17L2) pseudogene	processed_pseudogene	50.21
PVALB	BD	ENSG00000254427	LINC02696	-1.39081	-0.173613	-0.143116	0.886481	0.988093	-5.37846	FALSE	101928812	long intergenic non-protein coding RNA 2696 [Source:HGNC Symbol;Acc:HGNC:54210]	lncRNA	42.47
PVALB	BD	ENSG00000254428		-3.09492	1.34101	1.15253	0.251794	0.8539	-4.84387	FALSE		novel transcript, antisense to CCDC84	lncRNA	44.53
PVALB	BD	ENSG00000254434		2.025	0.15035	0.163269	0.87063	0.985156	-5.65285	FALSE		novel transcript	lncRNA	40.75
PVALB	BD	ENSG00000254440	PBOV1	-1.59133	-0.400627	-0.313956	0.754195	0.965896	-5.32621	FALSE	59351	prostate and breast cancer overexpressed 1 [Source:HGNC Symbol;Acc:HGNC:21079]	protein_coding	38.19
PVALB	BD	ENSG00000254444		0.13769	-1.29876	-1.50267	0.136011	0.787135	-4.60404	FALSE		novel transcript, sense overlapping OR52B2	lncRNA	38.47
PVALB	BD	ENSG00000254447		-2.01153	-0.763686	-0.757229	0.450657	0.904606	-5.1946	FALSE		novel transcript	lncRNA	46.57
PVALB	BD	ENSG00000254449	SF3A3P2	-3.36778	1.40386	1.15768	0.249697	0.853319	-4.84943	FALSE		splicing factor 3a, subunit 3 pseudogene 2 [Source:HGNC Symbol;Acc:HGNC:23277]	processed_pseudogene	46.18
PVALB	BD	ENSG00000254451	CAPS2-AS1	-1.00984	0.450829	0.370836	0.711528	0.958985	-5.36871	FALSE	100130268	CAPS2 antisense RNA 1 [Source:HGNC Symbol;Acc:HGNC:40769]	lncRNA	34.36
PVALB	BD	ENSG00000254456	LINC02699	-1.47894	0.23543	0.218631	0.827374	0.978448	-5.37886	FALSE		long intergenic non-protein coding RNA 2699 [Source:HGNC Symbol;Acc:HGNC:54213]	lncRNA	36.07
PVALB	BD	ENSG00000254461		-1.32886	1.31897	1.13926	0.257261	0.856436	-4.86112	FALSE		novel transcript	lncRNA	53.22
PVALB	BD	ENSG00000254469	XNDC1N	3.23425	0.0419904	0.0823691	0.934515	0.99375	-5.99521	FALSE	100133315	XRCC1 N-terminal domain containing 1, N-terminal like [Source:HGNC Symbol;Acc:HGNC:54661]	protein_coding	42.82
PVALB	BD	ENSG00000254470	AP5B1	4.08133	-0.400932	-1.01264	0.313628	0.876179	-5.81153	FALSE	91056	adaptor related protein complex 5 subunit beta 1 [Source:HGNC Symbol;Acc:HGNC:25104]	protein_coding	59.61
PVALB	BD	ENSG00000254471		0.845667	0.108092	0.102519	0.918546	0.99183	-5.54224	FALSE		origin recognition complex, subunit 3-like (yeast) (ORC3L) pseudogene	processed_pseudogene	39.42
PVALB	BD	ENSG00000254473	UBQLN1-AS1	-3.51967	-1.14534	-1.03057	0.305177	0.874258	-4.95921	FALSE	105376114	UBQLN1 antisense RNA 1 [Source:HGNC Symbol;Acc:HGNC:55518]	lncRNA	45.16
PVALB	BD	ENSG00000254480	LINC02749	-2.47303	-0.224916	-0.211254	0.83311	0.978448	-5.40714	FALSE	100506082	long intergenic non-protein coding RNA 2749 [Source:HGNC Symbol;Acc:HGNC:54268]	lncRNA	46.46
PVALB	BD	ENSG00000254486	LINC02547	-2.49548	-0.0595806	-0.054855	0.956361	0.996153	-5.41138	FALSE	105376554	long intergenic non-protein coding RNA 2547 [Source:HGNC Symbol;Acc:HGNC:53582]	lncRNA	44.9
PVALB	BD	ENSG00000254487		1.96754	0.593485	0.769226	0.443535	0.903289	-5.41687	FALSE		novel pseudogene	unprocessed_pseudogene	48.05
PVALB	BD	ENSG00000254489	MPPED2-AS1	-1.72561	0.480522	0.410839	0.682052	0.953966	-5.3388	FALSE	105376609	MPPED2 antisense RNA 1 [Source:HGNC Symbol;Acc:HGNC:53909]	lncRNA	37.2
PVALB	BD	ENSG00000254505	CHMP4A	-2.73021	-0.743171	-0.681139	0.497326	0.918442	-5.19851	FALSE	29082	charged multivesicular body protein 4A [Source:HGNC Symbol;Acc:HGNC:20274]	protein_coding	50.74
PVALB	BD	ENSG00000254519		-1.45399	0.546262	0.520669	0.603725	0.940722	-5.27294	FALSE	100507384	novel transcript	lncRNA	47.33
PVALB	BD	ENSG00000254526		-0.293543	0.135299	0.113231	0.910081	0.990484	-5.4989	FALSE		novel transcript	lncRNA	35.94
PVALB	BD	ENSG00000254527	ENPP7P12	-2.51154	-2.62892	-2.21035	0.0293141	0.646313	-3.48125	FALSE		ectonucleotide pyrophosphatase/phosphodiesterase 7 pseudogene 12 [Source:HGNC Symbol;Acc:HGNC:48697]	processed_pseudogene	51.51
PVALB	BD	ENSG00000254530	LINC02755	4.57955	0.405706	1.01863	0.310787	0.874575	-5.80635	FALSE		long intergenic non-protein coding RNA 2755 [Source:HGNC Symbol;Acc:HGNC:54275]	lncRNA	36.97
PVALB	BD	ENSG00000254531		-2.3325	-0.914406	-0.73205	0.465816	0.909508	-5.15385	FALSE	90024	uncharacterized LOC90024 [Source:NCBI gene (formerly Entrezgene);Acc:90024]	lncRNA	55.19
PVALB	BD	ENSG00000254532	ARL14EP-DT	3.81444	-0.509195	-1.01838	0.310905	0.8746	-5.65453	FALSE		ARL14EP divergent transcript [Source:HGNC Symbol;Acc:HGNC:55517]	lncRNA	38.35
PVALB	BD	ENSG00000254536		-3.25623	-1.43539	-1.23408	0.220006	0.833912	-4.7755	FALSE		novel protein	protein_coding	48.86
PVALB	BD	ENSG00000254537		-2.92434	-0.0795191	-0.0669864	0.946724	0.995094	-5.37222	FALSE		novel pseudogene	processed_pseudogene	51.54
PVALB	BD	ENSG00000254553		-0.683673	-1.25647	-1.24896	0.214538	0.830012	-4.81141	FALSE		novel transcript	protein_coding	44.62
PVALB	BD	ENSG00000254556		-1.10414	-0.545227	-0.464529	0.643258	0.948271	-5.28955	FALSE		novel transcript	lncRNA	39.3
PVALB	BD	ENSG00000254560	BBOX1-AS1	1.92239	-0.263478	-0.320624	0.749151	0.965472	-5.60921	FALSE	103695435	BBOX1 antisense RNA 1 [Source:HGNC Symbol;Acc:HGNC:50700]	lncRNA	38.93
PVALB	BD	ENSG00000254561		2.31919	-0.998474	-1.27232	0.20615	0.822125	-4.98194	FALSE
PVALB	BD	ENSG00000254562	LINC01493	-2.24842	1.11904	1.00855	0.315577	0.876179	-4.98943	FALSE	101928536	long intergenic non-protein coding RNA 1493 [Source:HGNC Symbol;Acc:HGNC:51150]	lncRNA	34.05
PVALB	BD	ENSG00000254573		-3.5322	0.244737	0.241021	0.810022	0.975092	-5.37195	FALSE		novel transcript	lncRNA	40.97
PVALB	BD	ENSG00000254579		0.130185	-2.17643	-2.07269	0.0407209	0.683005	-3.71684	FALSE		zinc finger protein pseudogene	transcribed_processed_pseudogene	36.36
PVALB	BD	ENSG00000254580	LINC02719	-3.19335	-1.65151	-1.56784	0.120013	0.775005	-4.41666	FALSE	105369473	long intergenic non-protein coding RNA 2719 [Source:HGNC Symbol;Acc:HGNC:54236]	lncRNA	40.15
PVALB	BD	ENSG00000254585	MAGEL2	1.30699	-0.687404	-0.71642	0.475368	0.912899	-5.37487	FALSE	54551	MAGE family member L2 [Source:HGNC Symbol;Acc:HGNC:6814]	protein_coding	61.17
PVALB	BD	ENSG00000254587		3.27726	0.274066	0.525519	0.600362	0.939611	-5.95185	FALSE		novel transcript	lncRNA	36.48
PVALB	BD	ENSG00000254590		-3.80494	0.558628	0.49019	0.625052	0.945644	-5.28522	FALSE		hippocampus abundant transcript 1 (HIAT1) pseudogene	processed_pseudogene	46.95
PVALB	BD	ENSG00000254594	LINC02686	-3.45301	-0.726603	-0.660281	0.510561	0.922717	-5.21414	FALSE		long intergenic non-protein coding RNA 2686 [Source:HGNC Symbol;Acc:HGNC:54186]	lncRNA	32.76
PVALB	BD	ENSG00000254595		-2.02068	-1.70274	-1.36159	0.176325	0.807847	-4.64283	FALSE		voltage-dependent anion channel 1(VDAC1) pseudogene	processed_pseudogene	45.55
PVALB	BD	ENSG00000254602	MIR130AHG	0.967495	-1.32744	-1.461	0.147086	0.790821	-4.63552	FALSE		MIR130A host gene [Source:HGNC Symbol;Acc:HGNC:55966]	lncRNA	52.34
PVALB	BD	ENSG00000254605		1.67836	-1.99123	-2.24288	0.0270664	0.636872	-3.47719	FALSE		novel transcript	lncRNA	53.29
PVALB	BD	ENSG00000254610		-1.53484	0.475005	0.417118	0.677468	0.952865	-5.32244	FALSE		RNA binding protein, fox-1 homolog (C. elegans) 1 (RBFOX1) pseudogene	transcribed_unprocessed_pseudogene	68.9
PVALB	BD	ENSG00000254612	DNAJB6P1	-0.580048	-0.357818	-0.399618	0.690273	0.954993	-5.342	FALSE		DNAJB6 pseudogene 1 [Source:HGNC Symbol;Acc:HGNC:54754]	processed_pseudogene	43.13
PVALB	BD	ENSG00000254614	CAPN1-AS1	-2.26541	-1.55299	-1.29367	0.198698	0.819192	-4.71051	FALSE	728975	CAPN1 antisense RNA 1 [Source:HGNC Symbol;Acc:HGNC:56068]	lncRNA	48.43
PVALB	BD	ENSG00000254615		4.02299	-0.449435	-0.971216	0.333737	0.883398	-5.75719	FALSE
PVALB	BD	ENSG00000254629		-3.00526	-0.16315	-0.136485	0.891706	0.989094	-5.36998	FALSE		suppressor of cytokine signaling 6 (SOCS6) pseudogene	processed_pseudogene	46.25
PVALB	BD	ENSG00000254631		0.145743	-1.42599	-1.57057	0.119377	0.773408	-4.46981	FALSE		novel transcript, antisense to PGM2L1	lncRNA	42.32
PVALB	BD	ENSG00000254634	SMG1P6	1.60344	-0.676539	-0.831879	0.407419	0.895226	-5.24369	FALSE		SMG1 pseudogene 6 [Source:HGNC Symbol;Acc:HGNC:49863]	unprocessed_pseudogene	38.75
PVALB	BD	ENSG00000254635	WAC-AS1	4.09295	-0.120247	-0.300829	0.764157	0.967157	-6.20683	FALSE		WAC antisense RNA 1 (head to head) [Source:HGNC Symbol;Acc:HGNC:27347]	lncRNA	44.08
PVALB	BD	ENSG00000254645		-1.3227	-0.51244	-0.530379	0.597001	0.938341	-5.37349	FALSE		novel transcript	lncRNA	42.09
PVALB	BD	ENSG00000254656	RTL1	3.71277	0.387103	0.756971	0.450811	0.904735	-5.91468	FALSE	388015	retrotransposon Gag like 1 [Source:HGNC Symbol;Acc:HGNC:14665]	protein_coding	51.4
PVALB	BD	ENSG00000254659	LINC02715	0.665869	0.113345	0.122838	0.902477	0.989738	-5.55872	FALSE		long intergenic non-protein coding RNA 2715 [Source:HGNC Symbol;Acc:HGNC:54232]	lncRNA	39
PVALB	BD	ENSG00000254661	LINC02682	-3.04876	0.316235	0.314267	0.753959	0.965879	-5.37351	FALSE	105376570	long intergenic non-protein coding RNA 2682 [Source:HGNC Symbol;Acc:HGNC:54177]	lncRNA	46.71
PVALB	BD	ENSG00000254681	PKD1P5	1.77356	0.748744	0.867771	0.387555	0.892645	-5.32411	FALSE		polycystin 1, transient receptor potential channel interacting pseudogene 5 [Source:HGNC Symbol;Acc:HGNC:30069]	transcribed_unprocessed_pseudogene	63.19
PVALB	BD	ENSG00000254685	FPGT	-3.24891	0.311799	0.259989	0.795396	0.972442	-5.34236	FALSE	8790	fucose-1-phosphate guanylyltransferase [Source:HGNC Symbol;Acc:HGNC:3825]	protein_coding	34.31
PVALB	BD	ENSG00000254687		-2.18309	-0.573117	-0.474241	0.636341	0.948029	-5.30608	FALSE		novel transcript	lncRNA	38.66
PVALB	BD	ENSG00000254689	LINC02235	0.510409	-1.02573	-1.13318	0.259792	0.85739	-4.98314	FALSE	109729147	long intergenic non-protein coding RNA 2235 [Source:HGNC Symbol;Acc:HGNC:53106]	lncRNA	39.31
PVALB	BD	ENSG00000254692		2.08799	-1.25615	-1.80319	0.0743083	0.739768	-4.29243	FALSE		novel protein	protein_coding	49.53
PVALB	BD	ENSG00000254695		0.619569	0.101836	0.122533	0.902718	0.989738	-5.63482	FALSE		novel transcript	lncRNA	42.44
PVALB	BD	ENSG00000254701		-2.37523	-2.10609	-1.88487	0.0622918	0.71743	-3.98817	FALSE		glucuronidase, beta (GUSB) pseudogene	unprocessed_pseudogene	50.92
PVALB	BD	ENSG00000254706		-2.82852	0.5034	0.429754	0.66828	0.951499	-5.31143	FALSE		novel protein	protein_coding	49.67
PVALB	BD	ENSG00000254710		-1.86858	-0.770838	-0.755711	0.451563	0.904816	-5.20291	FALSE		novel transcript	lncRNA	44.15
PVALB	BD	ENSG00000254726	MEX3A	-1.97403	-0.737384	-0.658931	0.511424	0.92278	-5.20833	FALSE	92312	mex-3 RNA binding family member A [Source:HGNC Symbol;Acc:HGNC:33482]	protein_coding	53.97
PVALB	BD	ENSG00000254731		-1.29848	2.44876	2.18258	0.0313597	0.653455	-3.52741	FALSE		novel transcript	lncRNA	37.7
PVALB	BD	ENSG00000254733		4.16652	0.245351	0.790602	0.43101	0.902208	-6.02343	FALSE		novel transcript, antisense to ME3	lncRNA	42.79
PVALB	BD	ENSG00000254744		-3.74837	-0.463135	-0.399813	0.690129	0.95498	-5.31951	FALSE		novel transcript, antisense to ADAMTS17	lncRNA	52.05
PVALB	BD	ENSG00000254746		3.20974	0.0467749	0.0992754	0.921114	0.992307	-6.01733	FALSE	105376654	novel transcript	lncRNA	46.35
PVALB	BD	ENSG00000254768	SLC17A6-DT	0.102706	-0.319253	-0.322548	0.747697	0.965399	-5.40866	FALSE		SLC17A6 divergent transcript [Source:HGNC Symbol;Acc:HGNC:55514]	lncRNA	37.52
PVALB	BD	ENSG00000254775		0.0366222	-2.52906	-2.60584	0.0105351	0.56456	-2.73694	FALSE	105375861	novel transcript	lncRNA	38.1
PVALB	BD	ENSG00000254777		-0.827461	-0.642905	-0.590299	0.556295	0.930398	-5.29526	FALSE		novel transcript	lncRNA	44.84
PVALB	BD	ENSG00000254813	LINC03019	-3.15193	-2.1132	-2.17501	0.0319383	0.656889	-3.54032	FALSE	340357	long intergenic non-protein coding RNA 3019 [Source:HGNC Symbol;Acc:HGNC:27982]	lncRNA	41.07
PVALB	BD	ENSG00000254833		-2.34013	-2.29548	-2.00925	0.0471502	0.696083	-3.80541	FALSE		novel transcript	lncRNA	50.2
PVALB	BD	ENSG00000254837	LIPT2-AS1	-1.12508	-2.05212	-1.72542	0.0874775	0.749499	-4.22594	FALSE	100287896	LIPT2 antisense RNA 1 [Source:HGNC Symbol;Acc:HGNC:56172]	lncRNA	40.69
PVALB	BD	ENSG00000254838	GVINP1	0.823481	0.740254	0.737817	0.462318	0.90774	-5.26708	FALSE	387751	GTPase, very large interferon inducible pseudogene 1 [Source:HGNC Symbol;Acc:HGNC:25813]	transcribed_unprocessed_pseudogene	42.75
PVALB	BD	ENSG00000254840		-1.96028	0.255942	0.249477	0.803493	0.973996	-5.41385	FALSE		General transcription factor II-I (GTF2I) pseudogene	transcribed_unprocessed_pseudogene	43.48
PVALB	BD	ENSG00000254842	LINC02551	-0.376193	-0.557336	-0.501835	0.616865	0.945502	-5.33895	FALSE		long intergenic non-protein coding RNA 2551 [Source:HGNC Symbol;Acc:HGNC:53586]	lncRNA	43.37
PVALB	BD	ENSG00000254854	NECTIN1-DT	0.0352249	-1.73068	-1.72851	0.0869207	0.749373	-4.25671	FALSE	102724301	NECTIN1 divergent transcript [Source:HGNC Symbol;Acc:HGNC:55513]	lncRNA	47.83
PVALB	BD	ENSG00000254858	MPV17L2	-3.46876	-1.84876	-1.60762	0.111007	0.763249	-4.36226	FALSE	84769	MPV17 mitochondrial inner membrane protein like 2 [Source:HGNC Symbol;Acc:HGNC:28177]	protein_coding	59.56
PVALB	BD	ENSG00000254860	TMEM9B-AS1	0.610828	-0.51586	-0.540482	0.590042	0.937396	-5.38774	FALSE	493900	TMEM9B antisense RNA 1 [Source:HGNC Symbol;Acc:HGNC:19230]	lncRNA	44.13
PVALB	BD	ENSG00000254862	LGR4-AS1	-2.22532	0.967742	0.840218	0.40275	0.893762	-5.09731	FALSE	105376671	LGR4 antisense RNA 1 [Source:HGNC Symbol;Acc:HGNC:40629]	lncRNA	44.94
PVALB	BD	ENSG00000254873		-3.66524	-2.31848	-2.08055	0.039979	0.683005	-3.69239	FALSE		novel transcript, antisense to ATP5L and UBE4A	lncRNA	43.37
PVALB	BD	ENSG00000254876	SUGT1P4-STRA6LP	-2.32439	0.488609	0.399072	0.690674	0.954993	-5.30439	FALSE	100499484	SUGT1P4-STRA6LP readthrough [Source:HGNC Symbol;Acc:HGNC:53834]	lncRNA	40.69
PVALB	BD	ENSG00000254880	PKNOX2-DT	-2.52852	-0.682819	-0.61406	0.540542	0.928786	-5.23174	FALSE	103695364	PKNOX2 divergent transcript [Source:HGNC Symbol;Acc:HGNC:50690]	lncRNA	47.16
PVALB	BD	ENSG00000254896	OPCML-IT1	-1.65945	0.415579	0.357053	0.721789	0.960541	-5.32998	FALSE	100874333	OPCML intronic transcript 1 [Source:HGNC Symbol;Acc:HGNC:41366]	lncRNA	50.97
PVALB	BD	ENSG00000254901	BORCS8	-0.195824	-2.201	-1.93017	0.056361	0.714271	-3.93523	FALSE	729991	BLOC-1 related complex subunit 8 [Source:HGNC Symbol;Acc:HGNC:37247]	protein_coding	54.34
PVALB	BD	ENSG00000254907		-1.27974	-2.72193	-2.59563	0.0108328	0.566206	-2.7774	FALSE		novel transcript, antisense to API5 and TTC17	lncRNA	39.53
PVALB	BD	ENSG00000254909		-3.51388	1.28176	1.14443	0.255121	0.855594	-4.85405	FALSE		potassium channel tetramerisation domain containing 6 (KCTD6) pseudogene	processed_pseudogene	39.9
PVALB	BD	ENSG00000254911	SCARNA9	2.23265	-0.658462	-0.932722	0.353165	0.884972	-5.29869	FALSE	619383	small Cajal body-specific RNA 9 [Source:HGNC Symbol;Acc:HGNC:32566]	lncRNA	40.23
PVALB	BD	ENSG00000254911	SCARNA9	2.23265	-0.658462	-0.932722	0.353165	0.884972	-5.29869	FALSE	100158262	small Cajal body-specific RNA 9 [Source:HGNC Symbol;Acc:HGNC:32566]	lncRNA	40.23
PVALB	BD	ENSG00000254923		-2.65057	0.431759	0.368843	0.713009	0.958985	-5.31331	FALSE		deubiquitinating enzyme 3 pseudogene	processed_pseudogene	50.59
PVALB	BD	ENSG00000254929		2.63779	-1.4419	-2.04277	0.0436525	0.693592	-3.94221	FALSE		novel transcript	lncRNA	41.49
PVALB	BD	ENSG00000254932		-2.18584	1.81223	1.45989	0.147391	0.790821	-4.53132	FALSE		novel transcript, antisense to PKNOX2	lncRNA	52.78
PVALB	BD	ENSG00000254936		0.456662	-1.49255	-1.49237	0.138687	0.788165	-4.58055	FALSE		novel transcript	lncRNA	43.59
PVALB	BD	ENSG00000254938		-2.44198	1.0503	0.865515	0.388786	0.892645	-5.07359	FALSE		novel transcript, sense intronic to KIRREL3	lncRNA	43.75
PVALB	BD	ENSG00000254946	LINC02751	-3.21602	-0.371679	-0.37653	0.707305	0.958239	-5.34491	FALSE	105376569	long intergenic non-protein coding RNA 2751 [Source:HGNC Symbol;Acc:HGNC:54271]	lncRNA	44.38
PVALB	BD	ENSG00000254951		-3.11974	-0.110767	-0.104375	0.917077	0.991711	-5.39672	FALSE	283299	novel transcript, sense overlapping OR5P2, OR5P3 and OR5P1P	lncRNA	38.16
PVALB	BD	ENSG00000254959	INMT-MINDY4	-3.57797	-0.963773	-0.976852	0.330952	0.883045	-5.01133	FALSE		INMT-MINDY4 readthrough (NMD candidate) [Source:HGNC Symbol;Acc:HGNC:41995]	protein_coding	48.11
PVALB	BD	ENSG00000254960	KIRREL3-AS2	-2.82689	-1.0751	-0.901682	0.369349	0.889518	-5.04723	FALSE	100874251	KIRREL3 antisense RNA 2 [Source:HGNC Symbol;Acc:HGNC:42656]	lncRNA	46.19
PVALB	BD	ENSG00000254966	IGSF22-AS1	-1.14901	-2.99146	-2.7869	0.00634677	0.512738	-2.38118	FALSE		IGSF22 antisense RNA 1 [Source:HGNC Symbol;Acc:HGNC:55511]	lncRNA	51.08
PVALB	BD	ENSG00000254968	LINC02763	3.34116	0.21691	0.376465	0.707353	0.958239	-5.96536	FALSE	101928823	long intergenic non-protein coding RNA 2763 [Source:HGNC Symbol;Acc:HGNC:54282]	lncRNA	42.45
PVALB	BD	ENSG00000254975		-3.7288	-0.929676	-0.941028	0.348913	0.884644	-5.04421	FALSE		novel transcript	lncRNA	53.2
PVALB	BD	ENSG00000254986	DPP3	2.17994	-0.598727	-0.755621	0.451617	0.904816	-5.38087	FALSE	10072	dipeptidyl peptidase 3 [Source:HGNC Symbol;Acc:HGNC:3008]	protein_coding	52.26
PVALB	BD	ENSG00000254987		2.6676	0.871293	1.29083	0.19968	0.819752	-5.04351	FALSE		novel transcript	lncRNA	38.44
PVALB	BD	ENSG00000254990		-1.57492	-1.13524	-0.942552	0.348136	0.884644	-5.02839	FALSE		novel transcript	lncRNA	44.02
PVALB	BD	ENSG00000254995	STX16-NPEPL1	0.491351	0.462721	0.446541	0.656152	0.950638	-5.43023	FALSE		STX16-NPEPL1 readthrough (NMD candidate) [Source:HGNC Symbol;Acc:HGNC:41993]	protein_coding	47.7
PVALB	BD	ENSG00000254996	ANKHD1-EIF4EBP3	-2.00675	0.467462	0.402892	0.68787	0.954886	-5.32125	FALSE	404734	ANKHD1-EIF4EBP3 readthrough [Source:HGNC Symbol;Acc:HGNC:33530]	protein_coding	38.97
PVALB	BD	ENSG00000254999	BRK1	2.55815	-0.348654	-0.56611	0.572562	0.934537	-5.7077	FALSE	55845	BRICK1 subunit of SCAR/WAVE actin nucleating complex [Source:HGNC Symbol;Acc:HGNC:23057]	protein_coding	44.91
PVALB	BD	ENSG00000255007	LINC02489	-3.51969	-0.0076747	-0.00833829	0.993363	0.99835	-5.41223	FALSE	101928919	long intergenic non-protein coding RNA 2489 [Source:HGNC Symbol;Acc:HGNC:53470]	lncRNA	48.64
PVALB	BD	ENSG00000255021		-2.9383	0.647483	0.583291	0.560984	0.931898	-5.26942	FALSE		novel transcript	lncRNA	50.66
PVALB	BD	ENSG00000255028		6.75194	0.0793295	0.498963	0.618879	0.945644	-7.1333	FALSE		novel transcript, antisense to C11orf87	lncRNA	38.1
PVALB	BD	ENSG00000255036	SUGT1P4-STRA6LP-CCDC180	2.52222	-0.467746	-0.689193	0.492265	0.917079	-5.5986	FALSE	57653	SUGT1P4-STRA6LP-CCDC180 readthrough [Source:HGNC Symbol;Acc:HGNC:53835]	lncRNA	43.69
PVALB	BD	ENSG00000255039	LINC02553	-1.27984	0.316465	0.273948	0.784678	0.971871	-5.38371	FALSE		long intergenic non-protein coding RNA 2553 [Source:HGNC Symbol;Acc:HGNC:53588]	lncRNA	36.76
PVALB	BD	ENSG00000255040	MORF4L1P3	-3.94333	-2.25938	-2.01521	0.046512	0.696083	-3.79465	FALSE		mortality factor 4 like 1 pseudogene 3 [Source:HGNC Symbol;Acc:HGNC:20402]	processed_pseudogene	42.21
PVALB	BD	ENSG00000255041		1.53397	-0.775638	-1.02026	0.310019	0.874575	-5.2126	FALSE		novel transcript	lncRNA	47.59
PVALB	BD	ENSG00000255042	SEPTIN7P11	-3.17821	3.84572	4.14602	7.00381e-05	0.121005	0.97896	TRUE		septin 7 pseudogene 11 [Source:HGNC Symbol;Acc:HGNC:55090]	transcribed_unprocessed_pseudogene	36.06
PVALB	BD	ENSG00000255043	NAV2-AS5	-3.58101	-0.413121	-0.365446	0.715535	0.959422	-5.33498	FALSE	100874012	NAV2 antisense RNA 5 [Source:HGNC Symbol;Acc:HGNC:40740]	lncRNA	43.92
PVALB	BD	ENSG00000255052	FAM66D	5.63088	-0.232981	-0.659242	0.511713	0.92278	-6.56952	FALSE		family with sequence similarity 66 member D [Source:HGNC Symbol;Acc:HGNC:24159]	lncRNA	43.28
PVALB	BD	ENSG00000255062	TIRAP-AS1	-1.43249	-1.07413	-0.879349	0.381277	0.892319	-5.082	FALSE		TIRAP antisense RNA 1 [Source:HGNC Symbol;Acc:HGNC:56069]	lncRNA	45.33
PVALB	BD	ENSG00000255085		-2.9854	-2.87306	-2.49551	0.0141803	0.581016	-2.97652	FALSE		zinc finger protein 154 (ZNF154) pseudogene	transcribed_unprocessed_pseudogene	46.72
PVALB	BD	ENSG00000255087		2.3585	-0.148219	-0.191902	0.8482	0.980367	-5.7991	FALSE	101929473	novel transcript	lncRNA	41.75
PVALB	BD	ENSG00000255094		-2.88687	-0.718009	-0.685249	0.49474	0.917522	-5.21572	FALSE		novel transcript	lncRNA	35.87
PVALB	BD	ENSG00000255102		-1.825	-0.604845	-0.567232	0.571802	0.93434	-5.26192	FALSE		novel transcript	lncRNA	37.24
PVALB	BD	ENSG00000255104	ZNF286A-TBC1D26	-3.44599	-0.369829	-0.35482	0.723457	0.961082	-5.3473	FALSE		ZNF286A-TBC1D26 readthrough (NMD candidate) [Source:HGNC Symbol;Acc:HGNC:55384]	protein_coding	45.83
PVALB	BD	ENSG00000255109	LINC02740	-0.00968253	-0.533626	-0.587159	0.558393	0.930972	-5.41946	FALSE		long intergenic non-protein coding RNA 2740 [Source:HGNC Symbol;Acc:HGNC:54257]	lncRNA	37.57
PVALB	BD	ENSG00000255112	CHMP1B	2.04372	-1.4815	-1.91604	0.0581583	0.71437	-4.08093	FALSE	57132	charged multivesicular body protein 1B [Source:HGNC Symbol;Acc:HGNC:24287]	protein_coding	41.49
PVALB	BD	ENSG00000255121	CENATAC-DT	-2.78217	-0.469348	-0.392452	0.695542	0.956338	-5.30915	FALSE		CENATAC divergent transcript [Source:HGNC Symbol;Acc:HGNC:54215]	lncRNA	51.59
PVALB	BD	ENSG00000255129	TTC12-DT	0.287821	0.981659	0.952545	0.343071	0.884369	-5.08597	FALSE		TTC12 divergent transcript [Source:HGNC Symbol;Acc:HGNC:55508]	lncRNA	43.52
PVALB	BD	ENSG00000255132		-3.56306	1.60016	1.37103	0.173372	0.80582	-4.63415	FALSE		novel transcript	lncRNA	36.73
PVALB	BD	ENSG00000255135	EMSY-DT	-0.866618	0.871965	0.765523	0.445727	0.904061	-5.16341	FALSE	124902718	EMSY divergent transcript [Source:HGNC Symbol;Acc:HGNC:55507]	lncRNA	43.41
PVALB	BD	ENSG00000255136	TPBGL-AS1	5.70258	-0.032175	-0.108662	0.913684	0.991009	-6.77386	FALSE		TPBGL antisense RNA 1 [Source:HGNC Symbol;Acc:HGNC:55506]	lncRNA	48.57
PVALB	BD	ENSG00000255139		-1.54266	0.907661	0.774012	0.440713	0.902565	-5.14438	FALSE		novel transcript	lncRNA	42.57
PVALB	BD	ENSG00000255141	HNRNPA1P76	-3.94699	-0.192335	-0.174882	0.861518	0.983373	-5.37233	FALSE		heterogeneous nuclear ribonucleoprotein A1 pseudogene 76 [Source:HGNC Symbol;Acc:HGNC:48806]	processed_pseudogene	47.24
PVALB	BD	ENSG00000255145	STX17-DT	0.337181	1.17683	1.14851	0.253442	0.853987	-4.91942	FALSE		STX17 divergent transcript [Source:HGNC Symbol;Acc:HGNC:51174]	lncRNA	39.81
PVALB	BD	ENSG00000255150	EID3	-2.82991	1.58017	1.35398	0.178734	0.809397	-4.64954	FALSE	493861	EP300 interacting inhibitor of differentiation 3 [Source:HGNC Symbol;Acc:HGNC:32961]	protein_coding	44.72
PVALB	BD	ENSG00000255157	DEFB130C	-3.41851	-0.559492	-0.544929	0.586991	0.936593	-5.27534	FALSE		defensin beta 130C (pseudogene) [Source:HGNC Symbol;Acc:HGNC:43843]	transcribed_unprocessed_pseudogene	35.79
PVALB	BD	ENSG00000255160		-3.43587	-1.244	-1.17455	0.242908	0.848305	-4.84532	FALSE		novel transcript	lncRNA	40.86
PVALB	BD	ENSG00000255171	LINC01499	1.14096	-0.414404	-0.461823	0.645191	0.948271	-5.49107	FALSE	102723644	long intergenic non-protein coding RNA 1499 [Source:HGNC Symbol;Acc:HGNC:51165]	lncRNA	37.04
PVALB	BD	ENSG00000255175	LINC02759	-2.714	-0.279887	-0.24598	0.806191	0.974494	-5.36079	FALSE	103312105	long intergenic non-protein coding RNA 2759 [Source:HGNC Symbol;Acc:HGNC:54279]	lncRNA	36.37
PVALB	BD	ENSG00000255176		-3.18792	-0.0495412	-0.0416731	0.966841	0.997079	-5.37986	FALSE		novel transcript	lncRNA	48.71
PVALB	BD	ENSG00000255178	LINC02720	3.46801	-0.275974	-0.527951	0.598679	0.938978	-5.90335	FALSE	101928944	long intergenic non-protein coding RNA 2720 [Source:HGNC Symbol;Acc:HGNC:54237]	lncRNA	34.94
PVALB	BD	ENSG00000255179		-3.84858	-0.885682	-0.877006	0.382543	0.892319	-5.08374	FALSE		novel transcript	lncRNA	35.32
PVALB	BD	ENSG00000255182		0.531042	-3.73293	-3.43871	0.000847466	0.305895	-0.812283	FALSE		novel transcript, antisense to PPP1R16A	lncRNA	66.17
PVALB	BD	ENSG00000255187	LINC02748	-1.08574	2.62255	2.49306	0.0142724	0.581016	-2.9704	FALSE		long intergenic non-protein coding RNA 2748 [Source:HGNC Symbol;Acc:HGNC:54267]	lncRNA	34.56
PVALB	BD	ENSG00000255191		4.82152	-0.232868	-0.810901	0.419309	0.89989	-6.18803	FALSE		novel transcript	lncRNA	47.55
PVALB	BD	ENSG00000255193	LINC02726	-1.3317	1.29784	1.22122	0.224817	0.837253	-4.80915	FALSE		long intergenic non-protein coding RNA 2726 [Source:HGNC Symbol;Acc:HGNC:54243]	lncRNA	35.93
PVALB	BD	ENSG00000255197		3.88955	0.261732	0.624494	0.533697	0.927218	-6.09179	FALSE		novel transcript	lncRNA	53.3
PVALB	BD	ENSG00000255202		-0.802583	0.377409	0.338979	0.735322	0.962831	-5.37682	FALSE		novel transcript	lncRNA	44.37
PVALB	BD	ENSG00000255209		3.00162	-1.13966	-1.86673	0.0648089	0.726576	-4.27224	FALSE		novel transcript	lncRNA	40.11
PVALB	BD	ENSG00000255224		-4.00888	1.65355	1.5455	0.12532	0.779719	-4.44207	FALSE		TEC	lncRNA	62.73
PVALB	BD	ENSG00000255234	CCDC90B-AS1	4.03307	-0.18109	-0.431019	0.667363	0.951499	-6.0771	FALSE		CCDC90B antisense RNA 1 [Source:HGNC Symbol;Acc:HGNC:55505]	lncRNA	41.02
PVALB	BD	ENSG00000255241		-3.74865	0.522559	0.539526	0.590699	0.937396	-5.27892	FALSE		novel transcript	lncRNA	36.3
PVALB	BD	ENSG00000255245	FXYD6-FXYD2	-2.87045	0.262404	0.223095	0.823907	0.977926	-5.35215	FALSE	100533181	FXYD6-FXYD2 readthrough [Source:HGNC Symbol;Acc:HGNC:39978]	protein_coding	49.89
PVALB	BD	ENSG00000255248	MIR100HG	6.95318	0.00281399	0.019956	0.984117	0.998124	-7.36397	FALSE	399959	mir-100-let-7a-2-mir-125b-1 cluster host gene [Source:HGNC Symbol;Acc:HGNC:39522]	lncRNA	39.21
PVALB	BD	ENSG00000255250		2.30866	-1.11531	-1.51262	0.133467	0.787135	-4.69348	FALSE		novel transcript	lncRNA	42.21
PVALB	BD	ENSG00000255258	LINC02743	-1.94849	-0.259947	-0.256394	0.798163	0.973215	-5.41536	FALSE	646522	long intergenic non-protein coding RNA 2743 [Source:HGNC Symbol;Acc:HGNC:54261]	lncRNA	43.2
PVALB	BD	ENSG00000255267	LINC02687	-3.23732	-0.582966	-0.551385	0.582575	0.936149	-5.2693	FALSE	399886	long intergenic non-protein coding RNA 2687 [Source:HGNC Symbol;Acc:HGNC:54187]	lncRNA	50.48
PVALB	BD	ENSG00000255271		-2.25929	-1.93032	-1.77978	0.0780878	0.741652	-4.14558	FALSE		novel transcript	lncRNA	42.93
PVALB	BD	ENSG00000255274	SMIM35	-0.664274	0.541375	0.600812	0.549297	0.929767	-5.35981	FALSE	100526771	small integral membrane protein 35 [Source:HGNC Symbol;Acc:HGNC:44179]	protein_coding	47.18
PVALB	BD	ENSG00000255279		-3.89475	1.01446	1.02674	0.30697	0.874258	-4.97464	FALSE		novel transcript	lncRNA	36.51
PVALB	BD	ENSG00000255282	WTAPP1	-0.188837	0.861984	0.860177	0.391707	0.893439	-5.17407	FALSE	100288077	Wilms tumor 1 associated protein pseudogene 1 [Source:HGNC Symbol;Acc:HGNC:44115]	transcribed_processed_pseudogene	39.43
PVALB	BD	ENSG00000255284	GATD1-DT	2.23762	-0.961184	-1.1139	0.26794	0.858718	-5.1383	FALSE	171391	GATD1 divergent transcript [Source:HGNC Symbol;Acc:HGNC:29907]	lncRNA	57.9
PVALB	BD	ENSG00000255292		2.67582	-0.626907	-1.02573	0.307443	0.874258	-5.3303	FALSE		novel transcript	protein_coding	40.45
PVALB	BD	ENSG00000255299		-3.1874	-1.58113	-1.38557	0.168899	0.803194	-4.61982	FALSE		novel transcript	lncRNA	37.85
PVALB	BD	ENSG00000255300	LINC02745	1.23856	0.626393	0.7202	0.473048	0.911693	-5.42904	FALSE		long intergenic non-protein coding RNA 2745 [Source:HGNC Symbol;Acc:HGNC:54263]	lncRNA	36.11
PVALB	BD	ENSG00000255302	EID1	5.89853	-0.0517787	-0.266705	0.790234	0.972071	-6.90725	FALSE	23741	EP300 interacting inhibitor of differentiation 1 [Source:HGNC Symbol;Acc:HGNC:1191]	protein_coding	39.56
PVALB	BD	ENSG00000255303	OR5BA1P	-3.83714	0.270669	0.271908	0.786242	0.971871	-5.36408	FALSE		olfactory receptor family 5 subfamily BA member 1 pseudogene [Source:HGNC Symbol;Acc:HGNC:15270]	transcribed_unprocessed_pseudogene	51.73
PVALB	BD	ENSG00000255308	CSRP3-AS1	-0.565777	-0.298728	-0.304949	0.761026	0.966593	-5.47036	FALSE		CSRP3 and E2F8 antisense RNA 1 [Source:HGNC Symbol;Acc:HGNC:54183]	lncRNA	42.39
PVALB	BD	ENSG00000255310		1.05294	-0.388803	-0.410754	0.682114	0.953966	-5.51592	FALSE		novel transcript	lncRNA	42.08
PVALB	BD	ENSG00000255311	DLG2-AS2	-3.15529	-2.5611	-2.27491	0.0250027	0.630732	-3.37219	FALSE		DLG2 antisense RNA 2 [Source:HGNC Symbol;Acc:HGNC:40179]	lncRNA	39.1
PVALB	BD	ENSG00000255314		-1.28409	-1.44992	-1.32184	0.189176	0.814347	-4.70348	FALSE	101928894	novel transcript	lncRNA	42.68
PVALB	BD	ENSG00000255317		-3.707	0.65	0.562358	0.575105	0.934537	-5.25344	FALSE		novel transcript, antisense to KIRREL3	lncRNA	44.56
PVALB	BD	ENSG00000255320		-3.65754	-0.773384	-0.676489	0.500261	0.919877	-5.2026	FALSE		novel transcript	lncRNA	51.56
PVALB	BD	ENSG00000255323	LINC01495	-1.00327	-1.18347	-1.08774	0.279271	0.863346	-4.95207	FALSE	102723378	long intergenic non-protein coding RNA 1495 [Source:HGNC Symbol;Acc:HGNC:51161]	lncRNA	37.18
PVALB	BD	ENSG00000255326		-2.89231	-1.38473	-1.20767	0.229964	0.839622	-4.80279	FALSE	105369391	novel transcript	lncRNA	51.44
PVALB	BD	ENSG00000255330		3.04746	0.493054	1.00238	0.31853	0.877745	-5.48285	FALSE		novel protein	protein_coding	38.15
PVALB	BD	ENSG00000255332	LINC02756	-0.145083	1.0024	1.01711	0.311508	0.874844	-5.05081	FALSE		long intergenic non-protein coding RNA 2756 [Source:HGNC Symbol;Acc:HGNC:54276]	lncRNA	38.3
PVALB	BD	ENSG00000255339		-0.123007	-1.53756	-1.38483	0.169124	0.803194	-4.66524	FALSE		NADH dehydrogenase (ubiquinone) 1 beta subcomplex, 8, 19kDa (NDUFB8) and SEC31 homolog B (S. cerevisiae) (SEC31B) readthrough	protein_coding	46.46
PVALB	BD	ENSG00000255345		-2.45854	-0.730862	-0.599382	0.550246	0.929767	-5.23005	FALSE		novel transcript	lncRNA	49.09
PVALB	BD	ENSG00000255346	NOX5	-1.28846	-0.0656327	-0.0566278	0.954952	0.996153	-5.40901	FALSE	79400	NADPH oxidase 5 [Source:HGNC Symbol;Acc:HGNC:14874]	protein_coding	46.26
PVALB	BD	ENSG00000255355	PATL1-DT	-3.29104	-0.381071	-0.333573	0.739386	0.963945	-5.34547	FALSE		PATL1 divergent transcript [Source:HGNC Symbol;Acc:HGNC:55501]	lncRNA	42.47
PVALB	BD	ENSG00000255363	LINC02757	-3.45083	-1.27792	-1.3287	0.18691	0.814221	-4.68915	FALSE		long intergenic non-protein coding RNA 2757 [Source:HGNC Symbol;Acc:HGNC:54277]	lncRNA	50.97
PVALB	BD	ENSG00000255366		-2.20601	0.881427	0.721397	0.472315	0.911589	-5.15896	FALSE		novel transcript	lncRNA	41.23
PVALB	BD	ENSG00000255367		0.11344	0.747451	0.74798	0.456192	0.905619	-5.217	FALSE	101927708	novel transcript	lncRNA	45.21
PVALB	BD	ENSG00000255382	LINC02734	-1.65459	-1.51346	-1.30899	0.193476	0.816733	-4.72703	FALSE	105369413	long intergenic non-protein coding RNA 2734 [Source:HGNC Symbol;Acc:HGNC:54251]	lncRNA	39.52
PVALB	BD	ENSG00000255384		-2.9784	-4.18874	-3.83077	0.000220838	0.169817	0.0602149	TRUE		novel transcript	lncRNA	49.14
PVALB	BD	ENSG00000255388	LINC02741	2.45807	-0.232297	-0.369081	0.712832	0.958985	-5.7757	FALSE	105376640	long intergenic non-protein coding RNA 2741 [Source:HGNC Symbol;Acc:HGNC:54258]	lncRNA	37.15
PVALB	BD	ENSG00000255389		-0.931338	-2.06065	-1.6302	0.106141	0.760303	-4.34222	FALSE		chromosome 6 open reading frame 3	lncRNA	40.4
PVALB	BD	ENSG00000255393	OOSP4B	-1.07422	-2.37813	-2.28524	0.0243672	0.630732	-3.35398	FALSE	107987155	oocyte secreted protein family member 4B [Source:HGNC Symbol;Acc:HGNC:53905]	protein_coding	37.35
PVALB	BD	ENSG00000255403	HSPD1P13	0.30021	-0.927103	-0.827607	0.409824	0.895821	-5.15564	FALSE		heat shock protein family D (Hsp60) member 1 pseudogene 13 [Source:HGNC Symbol;Acc:HGNC:35138]	processed_pseudogene	37.58
PVALB	BD	ENSG00000255406	LINC02730	-3.28436	-1.86706	-1.7236	0.0878073	0.749499	-4.21688	FALSE		long intergenic non-protein coding RNA 2730 [Source:HGNC Symbol;Acc:HGNC:54247]	lncRNA	48.62
PVALB	BD	ENSG00000255408	PCDHA3	-1.50572	0.160854	0.132162	0.895116	0.989738	-5.37031	FALSE	56145	protocadherin alpha 3 [Source:HGNC Symbol;Acc:HGNC:8669]	protein_coding	40.07
PVALB	BD	ENSG00000255410		-0.685705	-0.562511	-0.521356	0.603248	0.940722	-5.28422	FALSE		novel transcript	lncRNA	50.8
PVALB	BD	ENSG00000255411	LINC02548	-0.645145	-1.12872	-1.32595	0.187815	0.814221	-4.75168	FALSE		long intergenic non-protein coding RNA 2548 [Source:HGNC Symbol;Acc:HGNC:53583]	lncRNA	40.22
PVALB	BD	ENSG00000255418	LINC02718	0.702584	-1.53682	-1.69619	0.0928977	0.749499	-4.3537	FALSE		long intergenic non-protein coding RNA 2718 [Source:HGNC Symbol;Acc:HGNC:54235]	lncRNA	37.35
PVALB	BD	ENSG00000255422		-1.82878	-0.108506	-0.103387	0.917859	0.99183	-5.41016	FALSE		novel transcript	lncRNA	45.27
PVALB	BD	ENSG00000255429		-1.20133	-1.09133	-0.916061	0.361794	0.886504	-5.04994	FALSE		novel transcript	lncRNA	36.97
PVALB	BD	ENSG00000255432		-3.08048	-0.131313	-0.121053	0.903887	0.989738	-5.37562	FALSE		novel protein	protein_coding	49.07
PVALB	BD	ENSG00000255433	LINC02735	-1.98784	-1.11824	-1.02623	0.307209	0.874258	-4.98783	FALSE	101927120	long intergenic non-protein coding RNA 2735 [Source:HGNC Symbol;Acc:HGNC:54252]	lncRNA	38.07
PVALB	BD	ENSG00000255435	TTC36-AS1	-2.16297	1.23165	0.993339	0.322894	0.878749	-4.97831	FALSE		TTC36 and KMT2A antisense RNA 1 [Source:HGNC Symbol;Acc:HGNC:55495]	lncRNA	44.79
PVALB	BD	ENSG00000255439		-3.77837	1.53086	1.47398	0.143566	0.789627	-4.52295	FALSE		novel protein, VKORC1 and PRSS53 readthrough	protein_coding	56.82
PVALB	BD	ENSG00000255447		-3.48136	-1.23303	-1.22448	0.223589	0.836213	-4.79723	FALSE		novel transcript	lncRNA	46.31
PVALB	BD	ENSG00000255448		-3.17274	-2.31601	-2.09463	0.0386799	0.6827	-3.66987	FALSE		novel transcript	lncRNA	42.38
PVALB	BD	ENSG00000255455		2.16998	-1.50833	-2.19475	0.0304485	0.650949	-3.66468	FALSE		novel transcript	lncRNA	42.14
PVALB	BD	ENSG00000255458	SMIM14-DT	-0.805002	-2.63698	-2.54649	0.0123748	0.572452	-2.86852	FALSE	105374419	SMIM14 divergent transcript [Source:HGNC Symbol;Acc:HGNC:53455]	lncRNA	43.86
PVALB	BD	ENSG00000255467		-1.94919	0.15937	0.139893	0.88902	0.988673	-5.37441	FALSE		novel transcript	lncRNA	42.18
PVALB	BD	ENSG00000255468	B4GAT1-DT	2.89507	-0.767714	-1.40472	0.163139	0.802339	-4.99412	FALSE	102724064	B4GAT1 divergent transcript [Source:HGNC Symbol;Acc:HGNC:56070]	lncRNA	48.63
PVALB	BD	ENSG00000255470		-1.61946	0.271991	0.27749	0.781965	0.971516	-5.44303	FALSE		novel transcript, antisense to MRGPRX4	lncRNA	39.71
PVALB	BD	ENSG00000255471	PRSS23-AS1	-3.65697	-0.918174	-0.794555	0.428716	0.902055	-5.12231	FALSE		PRSS23 antisense RNA 1 [Source:HGNC Symbol;Acc:HGNC:56071]	lncRNA	40.89
PVALB	BD	ENSG00000255474	GAU1	-2.66517	0.456157	0.387911	0.69889	0.957032	-5.31108	FALSE	101929549	GALNT8 antisense upstream 1 [Source:HGNC Symbol;Acc:HGNC:53880]	lncRNA	40.78
PVALB	BD	ENSG00000255475		-3.8966	0.787413	0.86532	0.388892	0.892645	-5.09919	FALSE		novel transcript	lncRNA	44.22
PVALB	BD	ENSG00000255482		-3.18703	-0.211038	-0.200755	0.84129	0.979617	-5.38338	FALSE	102723838	novel transcript, antisense to TMEM123	lncRNA	41.29
PVALB	BD	ENSG00000255491		-3.65427	-1.53196	-1.49832	0.137136	0.787302	-4.49957	FALSE	105375743	novel transcript	lncRNA	43.73
PVALB	BD	ENSG00000255495		-0.462916	-1.30039	-1.08915	0.278654	0.863264	-4.9183	FALSE		novel transcript	lncRNA	54.36
PVALB	BD	ENSG00000255496		1.77121	0.360416	0.504639	0.6149	0.944591	-5.67189	FALSE		novel transcript, sense overlapping BDNF	lncRNA	40.94
PVALB	BD	ENSG00000255501	CARD18	3.9587	1.00435	1.90577	0.0594933	0.71437	-4.38608	FALSE	59082	caspase recruitment domain family member 18 [Source:HGNC Symbol;Acc:HGNC:28861]	protein_coding	35.28
PVALB	BD	ENSG00000255502	LINC02713	-0.953141	-0.439347	-0.428926	0.668881	0.951499	-5.37728	FALSE	105369454	long intergenic non-protein coding RNA 2713 [Source:HGNC Symbol;Acc:HGNC:54230]	lncRNA	33.8
PVALB	BD	ENSG00000255507	UVRAG-DT	-3.43492	0.549615	0.536724	0.592626	0.937396	-5.27854	FALSE	100506113	UVRAG divergent transcript [Source:HGNC Symbol;Acc:HGNC:53952]	lncRNA	45
PVALB	BD	ENSG00000255508		-3.74522	-0.979136	-0.869216	0.386769	0.892645	-5.08454	FALSE		novel protein	protein_coding	48.59
PVALB	BD	ENSG00000255517	DPP3-DT	0.313659	-1.28765	-1.23254	0.220578	0.834188	-4.84373	FALSE	101928069	DPP3 divergent transcript [Source:HGNC Symbol;Acc:HGNC:55494]	lncRNA	57.51
PVALB	BD	ENSG00000255528		-0.675858	2.74229	2.69198	0.00830242	0.540128	-2.56911	FALSE		novel transcript	lncRNA	40.06
PVALB	BD	ENSG00000255529	POLR2M	2.81039	-0.775358	-1.19644	0.234297	0.842685	-5.23581	FALSE	81488	RNA polymerase II subunit M [Source:HGNC Symbol;Acc:HGNC:14862]	protein_coding	42.65
PVALB	BD	ENSG00000255532		0.438058	-1.06052	-1.13657	0.258381	0.856436	-4.99328	FALSE		NADPH oxidase 4 pseudogene	transcribed_unprocessed_pseudogene	35.68
PVALB	BD	ENSG00000255537		-3.75103	-1.02674	-0.969459	0.334608	0.883398	-5.00738	FALSE	403312	novel transcript, antisense to FEZ1	lncRNA	48.85
PVALB	BD	ENSG00000255545	B3GAT1-DT	6.75507	-0.00105365	-0.00671603	0.994655	0.998613	-7.27664	FALSE		B3GAT1 divergent transcript [Source:HGNC Symbol;Acc:HGNC:27449]	lncRNA	49.68
PVALB	BD	ENSG00000255547	RPA2P3	-2.53572	-0.489648	-0.395093	0.693599	0.955754	-5.3034	FALSE		replication protein A2 pseudogene 3 [Source:HGNC Symbol;Acc:HGNC:45118]	processed_pseudogene	45.71
PVALB	BD	ENSG00000255549	ENPP7P6	3.17759	-0.59685	-1.09064	0.277999	0.863264	-5.35818	FALSE		ectonucleotide pyrophosphatase/phosphodiesterase 7 pseudogene 6 [Source:HGNC Symbol;Acc:HGNC:48698]	transcribed_unprocessed_pseudogene	45.37
PVALB	BD	ENSG00000255553	LINC02733	-2.37602	-1.77868	-1.84243	0.0683158	0.73093	-4.07522	FALSE	100507521	long intergenic non-protein coding RNA 2733 [Source:HGNC Symbol;Acc:HGNC:54250]	lncRNA	46.15
PVALB	BD	ENSG00000255556		-2.14705	-2.36539	-1.88286	0.0625668	0.71878	-3.99332	FALSE		ubiquitin specific peptidase 17-like 2 (USP17L2) pseudogene	processed_pseudogene	51.54
PVALB	BD	ENSG00000255557		4.79901	-0.493824	-1.44035	0.152829	0.796812	-5.47196	FALSE		novel transcript	lncRNA	42.04
PVALB	BD	ENSG00000255558		-0.063055	1.88635	1.9582	0.0529363	0.708663	-3.92843	FALSE		novel transcript	lncRNA	41.95
PVALB	BD	ENSG00000255559	ZNF252P-AS1	-2.5331	-1.32788	-1.03792	0.301759	0.872942	-4.9481	FALSE	286103	ZNF252P antisense RNA 1 [Source:HGNC Symbol;Acc:HGNC:27821]	lncRNA	48.67
PVALB	BD	ENSG00000255571	MIR9-3HG	7.33299	-0.35778	-2.5227	0.0131899	0.580725	-4.36613	FALSE	254559	MIR9-3 host gene [Source:HGNC Symbol;Acc:HGNC:27388]	lncRNA	53.15
PVALB	BD	ENSG00000255572		-2.70816	-0.670966	-0.619796	0.536773	0.927476	-5.24296	FALSE		novel transcript	lncRNA	41.57
PVALB	BD	ENSG00000255585		-0.161593	-0.785697	-0.692747	0.490042	0.91678	-5.23147	FALSE	651337	forkhead box H1 (FOXH1) pseudogene	transcribed_processed_pseudogene	53.89
PVALB	BD	ENSG00000255587	RAB44	-2.51919	-0.178919	-0.160765	0.872596	0.985682	-5.39385	FALSE	401258	RAB44, member RAS oncogene family [Source:HGNC Symbol;Acc:HGNC:21068]	protein_coding	50.19
PVALB	BD	ENSG00000255595		7.72221	0.00426378	0.0421466	0.966464	0.997079	-7.73756	FALSE	101927531	novel transcript	lncRNA	40.38
PVALB	BD	ENSG00000255618	LINC02440	-3.96112	0.87125	0.753595	0.452827	0.90538	-5.16218	FALSE		long intergenic non-protein coding RNA 2440 [Source:HGNC Symbol;Acc:HGNC:53372]	lncRNA	55.05
PVALB	BD	ENSG00000255621		-0.524956	0.934271	0.862012	0.390701	0.89334	-5.11778	FALSE		novel transcript	lncRNA	41.8
PVALB	BD	ENSG00000255622	PCDHB17P	-2.01545	-1.4057	-1.09624	0.275554	0.862709	-4.89934	FALSE		protocadherin beta 17 pseudogene [Source:HGNC Symbol;Acc:HGNC:14547]	transcribed_unprocessed_pseudogene	55.24
PVALB	BD	ENSG00000255624	C10orf88B	-1.54469	0.392956	0.361469	0.718496	0.960194	-5.35835	FALSE		C10orf88B (pseudogene) [Source:HGNC Symbol;Acc:HGNC:44080]	transcribed_processed_pseudogene	37.29
PVALB	BD	ENSG00000255639		2.20866	-0.397213	-0.540377	0.590114	0.937396	-5.6714	FALSE		novel protein	protein_coding	40.87
PVALB	BD	ENSG00000255650	FAM222A-AS1	1.6013	-0.304089	-0.345821	0.730189	0.961547	-5.59657	FALSE	84983	FAM222A antisense RNA 1 [Source:HGNC Symbol;Acc:HGNC:28223]	lncRNA	51.08
PVALB	BD	ENSG00000255652	LINC02963	-2.08465	-0.276779	-0.238578	0.811911	0.975178	-5.36503	FALSE		long intergenic non-protein coding RNA 2963 [Source:HGNC Symbol;Acc:HGNC:53945]	lncRNA	47.06
PVALB	BD	ENSG00000255663		-1.68737	0.467292	0.403915	0.68712	0.954598	-5.32643	FALSE		novel transcript, RBM7-REXO2 readthrough	protein_coding	38.5
PVALB	BD	ENSG00000255666	LINC02700	-2.263	0.734173	0.56864	0.570849	0.93434	-5.23719	FALSE		long intergenic non-protein coding RNA 2700 [Source:HGNC Symbol;Acc:HGNC:54214]	lncRNA	45.8
PVALB	BD	ENSG00000255689		-3.40502	0.486635	0.459123	0.647122	0.948271	-5.32281	FALSE		novel transcript	lncRNA	43.45
PVALB	BD	ENSG00000255690	TRIL	-1.7691	-3.3247	-2.77653	0.00653787	0.512738	-2.42483	FALSE	9865	TLR4 interactor with leucine rich repeats [Source:HGNC Symbol;Acc:HGNC:22200]	protein_coding	56.85
PVALB	BD	ENSG00000255693	LINC02389	6.44462	-0.109463	-0.696344	0.487796	0.916375	-6.90001	FALSE		long intergenic non-protein coding RNA 2389 [Source:HGNC Symbol;Acc:HGNC:53316]	lncRNA	40.61
PVALB	BD	ENSG00000255710		-4.00463	-1.64272	-1.477	0.142755	0.789627	-4.51828	FALSE		interferon stimulated exonuclease gene 20kDa-like 2 (ISG20L2) pseudogene	processed_pseudogene	50
PVALB	BD	ENSG00000255717	SNHG1	-0.365668	0.771167	0.674429	0.501563	0.920455	-5.26407	FALSE	23642	small nucleolar RNA host gene 1 [Source:HGNC Symbol;Acc:HGNC:32688]	lncRNA	42.08
PVALB	BD	ENSG00000255723		0.0305509	-0.78796	-0.784441	0.434598	0.902208	-5.19403	FALSE		novel transcript	lncRNA	39.67
PVALB	BD	ENSG00000255733	IFNG-AS1	2.43609	1.94603	2.41098	0.0176976	0.609923	-3.19922	FALSE	100885789	IFNG antisense RNA 1 [Source:HGNC Symbol;Acc:HGNC:43910]	lncRNA	38.65
PVALB	BD	ENSG00000255737	AGAP2-AS1	-2.79343	0.855289	0.748994	0.455584	0.905619	-5.15186	FALSE	100130776	AGAP2 antisense RNA 1 [Source:HGNC Symbol;Acc:HGNC:48633]	lncRNA	66.06
PVALB	BD	ENSG00000255745		-1.14205	0.140606	0.134579	0.89321	0.989489	-5.46946	FALSE		novel transcript	lncRNA	39.4
PVALB	BD	ENSG00000255760	LINC02422	-0.14964	-0.816698	-0.8095	0.420111	0.89989	-5.2113	FALSE	105369725	long intergenic non-protein coding RNA 2422 [Source:HGNC Symbol;Acc:HGNC:53352]	lncRNA	43.76
PVALB	BD	ENSG00000255769	GOLGA2P10	3.9871	-0.533003	-1.20555	0.230779	0.839787	-5.46001	FALSE		GOLGA2 pseudogene 10 [Source:HGNC Symbol;Acc:HGNC:26229]	transcribed_unprocessed_pseudogene	60.25
PVALB	BD	ENSG00000255772	LINC01479	-1.44313	1.33143	1.24827	0.214788	0.830012	-4.78792	FALSE	101927922	long intergenic non-protein coding RNA 1479 [Source:HGNC Symbol;Acc:HGNC:51123]	lncRNA	38.94
PVALB	BD	ENSG00000255794	RMST	3.82505	-0.351275	-0.759413	0.449356	0.904061	-5.90123	FALSE	196475	rhabdomyosarcoma 2 associated transcript [Source:HGNC Symbol;Acc:HGNC:29893]	lncRNA	36.66
PVALB	BD	ENSG00000255801		-3.43977	1.22202	1.1501	0.25279	0.853987	-4.86942	FALSE		novel transcript	lncRNA	40.84
PVALB	BD	ENSG00000255804	OR6J1	-2.56068	-0.831454	-0.850647	0.396957	0.893439	-5.08776	FALSE	79549	olfactory receptor family 6 subfamily J member 1 [Source:HGNC Symbol;Acc:HGNC:14707]	protein_coding	49.44
PVALB	BD	ENSG00000255814	LINC02439	-1.54844	0.766924	0.821943	0.413025	0.898049	-5.21149	FALSE	105370016	long intergenic non-protein coding RNA 2439 [Source:HGNC Symbol;Acc:HGNC:53371]	lncRNA	39.76
PVALB	BD	ENSG00000255823		1.55271	-0.32752	-0.578948	0.5639	0.932906	-5.40782	FALSE
PVALB	BD	ENSG00000255835		2.22413	-0.956263	-1.41194	0.16101	0.802307	-4.89273	FALSE		novel protein	protein_coding	50.88
PVALB	BD	ENSG00000255836		-2.08132	-1.27529	-1.09247	0.277197	0.863264	-4.89699	FALSE		M-phase phosphoprotein 8 (MPHOSPH8) pseudogene	processed_pseudogene	46.24
PVALB	BD	ENSG00000255837	TAS2R20	-2.94999	0.546024	0.466909	0.64156	0.948271	-5.28489	FALSE	259295	taste 2 receptor member 20 [Source:HGNC Symbol;Acc:HGNC:19109]	protein_coding	35.15
PVALB	BD	ENSG00000255850	RXYLT1-AS1	-4.06862	-0.0364557	-0.0374393	0.970208	0.997079	-5.39084	FALSE	104169670	RXYLT1 antisense RNA 1 [Source:HGNC Symbol;Acc:HGNC:48910]	lncRNA	40.64
PVALB	BD	ENSG00000255856		-2.76719	-1.47277	-1.24854	0.21469	0.830012	-4.75874	FALSE		novel transcript	lncRNA	47.91
PVALB	BD	ENSG00000255857	PXN-AS1	-2.15193	0.447591	0.36581	0.715264	0.9594	-5.31529	FALSE		PXN antisense RNA 1 [Source:HGNC Symbol;Acc:HGNC:44123]	lncRNA	49.39
PVALB	BD	ENSG00000255867	DENND5B-AS1	-1.70302	1.1293	1.03696	0.302207	0.873424	-4.96146	FALSE	100874249	DENND5B antisense RNA 1 [Source:HGNC Symbol;Acc:HGNC:42517]	lncRNA	43.72
PVALB	BD	ENSG00000255872		3.33931	-0.370737	-0.772844	0.441401	0.902565	-5.71054	FALSE		novel transcript	protein_coding	45.34
PVALB	BD	ENSG00000255910		7.13139	-0.0317555	-0.234535	0.81504	0.975865	-7.44126	FALSE		novel transcript	lncRNA	37.64
PVALB	BD	ENSG00000255916		-2.4097	-2.63276	-2.20739	0.0295264	0.646313	-3.4862	FALSE	101928416	novel transcript	lncRNA	54.46
PVALB	BD	ENSG00000255920	CCND2-AS1	4.13057	-0.588934	-1.36051	0.176665	0.808455	-5.39914	FALSE	103752584	CCND2 antisense RNA 1 [Source:HGNC Symbol;Acc:HGNC:49398]	lncRNA	45.78
PVALB	BD	ENSG00000255921		-4.16497	1.34953	1.27552	0.205022	0.822084	-4.74312	FALSE		novel transcript, antisense to BCAT1	lncRNA	43.75
PVALB	BD	ENSG00000255929	PIWIL4-AS1	5.94842	-0.0414342	-0.220278	0.826095	0.978448	-6.88352	FALSE	105369438	PIWIL4 antisense RNA 1 [Source:HGNC Symbol;Acc:HGNC:55493]	lncRNA	40.53
PVALB	BD	ENSG00000255931		-2.062	-2.26633	-1.86146	0.0655568	0.726576	-4.02277	FALSE		novel transcript	lncRNA	50.37
PVALB	BD	ENSG00000255946		-1.21162	-0.631904	-0.522984	0.602119	0.940312	-5.27917	FALSE		novel transcript	lncRNA	48.09
PVALB	BD	ENSG00000255970	LINC02421	-2.54078	-1.52453	-1.34439	0.181804	0.810207	-4.67553	FALSE	101927901	long intergenic non-protein coding RNA 2421 [Source:HGNC Symbol;Acc:HGNC:53351]	lncRNA	42.02
PVALB	BD	ENSG00000255974	CYP2A6	-2.46202	-1.96396	-1.66836	0.0983097	0.749499	-4.28177	FALSE	1548	cytochrome P450 family 2 subfamily A member 6 [Source:HGNC Symbol;Acc:HGNC:2610]	protein_coding	53.41
PVALB	BD	ENSG00000255983		-3.46058	-0.443501	-0.438513	0.661941	0.951325	-5.32908	FALSE		novel transcript	lncRNA	43.35
PVALB	BD	ENSG00000255992		-1.4195	-1.23162	-1.02806	0.306353	0.874258	-4.9536	FALSE		novel transcript	lncRNA	58.6
PVALB	BD	ENSG00000255998	LINC02824	3.7324	0.556343	1.39	0.167552	0.803194	-5.24616	FALSE	105370060	long intergenic non-protein coding RNA 2824 [Source:HGNC Symbol;Acc:HGNC:54356]	lncRNA	41.2
PVALB	BD	ENSG00000256001		-2.94686	0.412608	0.35229	0.725347	0.961184	-5.32221	FALSE	107984450	novel transcript	lncRNA	46.69
PVALB	BD	ENSG00000256008	CABP1-DT	0.307242	-0.421021	-0.368829	0.713019	0.958985	-5.39474	FALSE		CABP1 divergent transcript [Source:HGNC Symbol;Acc:HGNC:55491]	lncRNA	50.37
PVALB	BD	ENSG00000256025	CACNA1C-AS4	-2.08746	-1.55001	-1.2385	0.218371	0.83275	-4.76645	FALSE	100874234	CACNA1C antisense RNA 4 [Source:HGNC Symbol;Acc:HGNC:40116]	lncRNA	44.01
PVALB	BD	ENSG00000256029		0.605234	-1.76926	-1.75618	0.0820579	0.744287	-4.23499	FALSE		novel protein	protein_coding	50.44
PVALB	BD	ENSG00000256039	LINC02446	-2.02043	-1.80776	-1.54945	0.124368	0.779364	-4.43065	FALSE	101060038	long intergenic non-protein coding RNA 2446 [Source:HGNC Symbol;Acc:HGNC:53378]	lncRNA	37.04
PVALB	BD	ENSG00000256043	CTSO	0.0710762	-0.892057	-0.859559	0.392047	0.893439	-5.20106	FALSE	1519	cathepsin O [Source:HGNC Symbol;Acc:HGNC:2542]	protein_coding	38.51
PVALB	BD	ENSG00000256053	COA8	-0.658283	-1.49292	-1.27366	0.205678	0.822084	-4.75079	FALSE	84334	cytochrome c oxidase assembly factor 8 [Source:HGNC Symbol;Acc:HGNC:20492]	protein_coding	48.97
PVALB	BD	ENSG00000256060	TRAPPC2B	-1.93325	-1.87417	-1.53429	0.128052	0.784651	-4.44943	FALSE	10597	trafficking protein particle complex subunit 2B [Source:HGNC Symbol;Acc:HGNC:10710]	protein_coding	49.87
PVALB	BD	ENSG00000256069	A2MP1	-0.501323	0.804448	0.723844	0.470818	0.91072	-5.20527	FALSE		alpha-2-macroglobulin pseudogene 1 [Source:HGNC Symbol;Acc:HGNC:8]	transcribed_unprocessed_pseudogene	37.12
PVALB	BD	ENSG00000256073	URB1-AS1	-3.83129	-0.708802	-0.61112	0.542479	0.929283	-5.2367	FALSE	84996	URB1 antisense RNA 1 (head to head) [Source:HGNC Symbol;Acc:HGNC:23128]	lncRNA	55.19
PVALB	BD	ENSG00000256087	ZNF432	2.1329	-1.03808	-1.51868	0.131935	0.786274	-4.70196	FALSE	9668	zinc finger protein 432 [Source:HGNC Symbol;Acc:HGNC:20810]	protein_coding	41.15
PVALB	BD	ENSG00000256092	SBNO1-AS1	-3.79344	-0.499831	-0.456248	0.649181	0.948275	-5.29836	FALSE	112268105	SBNO1 antisense RNA 1 [Source:HGNC Symbol;Acc:HGNC:54355]	lncRNA	59.97
PVALB	BD	ENSG00000256100		-0.858538	-1.0741	-0.915759	0.361952	0.886504	-5.05179	FALSE		novel transcript	protein_coding	54.58
PVALB	BD	ENSG00000256115	LINC02443	-3.13324	0.843454	0.865675	0.388699	0.892645	-5.10849	FALSE	101929584	long intergenic non-protein coding RNA 2443 [Source:HGNC Symbol;Acc:HGNC:53375]	lncRNA	45.68
PVALB	BD	ENSG00000256120	SOX5-AS1	-1.23894	0.820495	0.700562	0.485171	0.914863	-5.18763	FALSE	101928471	SOX5 antisense RNA 1 [Source:HGNC Symbol;Acc:HGNC:53311]	lncRNA	37.21
PVALB	BD	ENSG00000256128	LINC00944	0.491321	-0.877422	-0.911061	0.36441	0.887586	-5.19589	FALSE		long intergenic non-protein coding RNA 944 [Source:HGNC Symbol;Acc:HGNC:48640]	lncRNA	40.86
PVALB	BD	ENSG00000256149		-0.245092	-0.941109	-0.970036	0.334322	0.883398	-5.09606	FALSE		novel transcript	lncRNA	41.69
PVALB	BD	ENSG00000256150	ITFG2-AS1	4.94301	-0.358283	-1.30351	0.195334	0.817864	-5.63863	FALSE	283440	ITFG2 antisense RNA 1 [Source:HGNC Symbol;Acc:HGNC:53128]	lncRNA	45.56
PVALB	BD	ENSG00000256162	SMLR1	-2.68005	-0.708669	-0.623372	0.53443	0.927218	-5.22025	FALSE	100507203	small leucine rich protein 1 [Source:HGNC Symbol;Acc:HGNC:44670]	protein_coding	41.78
PVALB	BD	ENSG00000256188	TAS2R30	-3.34222	1.4202	1.26382	0.209174	0.825059	-4.7456	FALSE	259293	taste 2 receptor member 30 [Source:HGNC Symbol;Acc:HGNC:19112]	protein_coding	35.98
PVALB	BD	ENSG00000256193	LINC00507	-0.96006	-1.35659	-1.20811	0.229797	0.839622	-4.8266	FALSE	100862680	long intergenic non-protein coding RNA 507 [Source:HGNC Symbol;Acc:HGNC:43558]	lncRNA	40.33
PVALB	BD	ENSG00000256195		-2.21372	0.784215	0.777779	0.438498	0.902214	-5.17419	FALSE	101928940	novel transcript	lncRNA	40.36
PVALB	BD	ENSG00000256196		-3.33017	-2.09078	-1.84478	0.06797	0.72981	-4.04482	FALSE		novel transcript	lncRNA	53.25
PVALB	BD	ENSG00000256209		-0.269752	-0.136972	-0.131337	0.895767	0.989738	-5.47679	FALSE		novel transcript	lncRNA	48.1
PVALB	BD	ENSG00000256223	ZNF10	0.338059	-1.00948	-0.929563	0.354791	0.885451	-5.0996	FALSE	7556	zinc finger protein 10 [Source:HGNC Symbol;Acc:HGNC:12879]	protein_coding	40.03
PVALB	BD	ENSG00000256226		-1.47209	-0.296443	-0.276793	0.782499	0.971569	-5.37669	FALSE		novel transcript	lncRNA	38.08
PVALB	BD	ENSG00000256235	SMIM3	-0.574372	1.01289	0.925943	0.35666	0.885451	-5.08113	FALSE	85027	small integral membrane protein 3 [Source:HGNC Symbol;Acc:HGNC:30248]	protein_coding	42.86
PVALB	BD	ENSG00000256237		1.0908	0.312104	0.319695	0.749853	0.965472	-5.53383	FALSE		novel transcript	lncRNA	43.21
PVALB	BD	ENSG00000256249		-2.6189	-0.648807	-0.633958	0.527526	0.925569	-5.24283	FALSE		novel transcript	lncRNA	46.38
PVALB	BD	ENSG00000256269	HMBS	0.315019	-1.86888	-1.88851	0.0617972	0.715108	-4.03206	FALSE	3145	hydroxymethylbilane synthase [Source:HGNC Symbol;Acc:HGNC:4982]	protein_coding	50.74
PVALB	BD	ENSG00000256274	TAS2R64P	-3.90545	-0.971419	-0.921286	0.359073	0.885811	-5.04511	FALSE		taste 2 receptor member 64 pseudogene [Source:HGNC Symbol;Acc:HGNC:20642]	transcribed_unprocessed_pseudogene	38.62
PVALB	BD	ENSG00000256286		-3.18504	0.742736	0.762141	0.447733	0.904061	-5.17619	FALSE	105370061	novel transcript	lncRNA	42.06
PVALB	BD	ENSG00000256287	LINC02398	5.59339	0.0332988	0.162523	0.871215	0.985265	-6.82341	FALSE		long intergenic non-protein coding RNA 2398 [Source:HGNC Symbol;Acc:HGNC:53325]	lncRNA	37.54
PVALB	BD	ENSG00000256294	ZNF225	0.516445	-2.79846	-2.91574	0.00436262	0.462205	-2.08042	FALSE	7768	zinc finger protein 225 [Source:HGNC Symbol;Acc:HGNC:13018]	protein_coding	41.41
PVALB	BD	ENSG00000256311		-0.743891	-1.93116	-2.25506	0.0262645	0.636872	-3.4201	FALSE		novel transcript	lncRNA	43.73
PVALB	BD	ENSG00000256340	ABCC6P1	-2.48159	0.953948	0.871709	0.385413	0.892319	-5.09387	FALSE		ATP binding cassette subfamily C member 6 pseudogene 1 [Source:HGNC Symbol;Acc:HGNC:33352]	transcribed_unprocessed_pseudogene	48.41
PVALB	BD	ENSG00000256343		-0.549657	1.19784	1.00845	0.315622	0.876179	-5.00089	FALSE		novel transcript	lncRNA	49.8
PVALB	BD	ENSG00000256357		-3.28467	1.10312	1.07471	0.285039	0.866042	-4.94195	FALSE		novel transcript, antisense to SERPINA9	lncRNA	43.51
PVALB	BD	ENSG00000256362	LINC02375	-2.62509	1.03249	0.973196	0.332757	0.883398	-5.02577	FALSE	101927616	long intergenic non-protein coding RNA 2375 [Source:HGNC Symbol;Acc:HGNC:53297]	lncRNA	40.46
PVALB	BD	ENSG00000256377	MRPS35-DT	-3.77427	-0.685604	-0.69435	0.48904	0.916706	-5.19889	FALSE		MRPS35 divergent transcript [Source:HGNC Symbol;Acc:HGNC:55490]	lncRNA	42.85
PVALB	BD	ENSG00000256389		1.23727	0.384829	0.485706	0.628217	0.945644	-5.51086	FALSE	124902888	novel transcript	lncRNA	35.31
PVALB	BD	ENSG00000256394	ASIC5	-3.68697	-0.316375	-0.321234	0.74869	0.965404	-5.3545	FALSE	51802	acid sensing ion channel subunit family member 5 [Source:HGNC Symbol;Acc:HGNC:17537]	protein_coding	34.92
PVALB	BD	ENSG00000256407		-2.04761	-0.554105	-0.489439	0.625581	0.945644	-5.29188	FALSE		novel transcript	protein_coding	49.56
PVALB	BD	ENSG00000256417		0.589837	0.484024	0.542316	0.588783	0.937396	-5.43547	FALSE		novel transcript	lncRNA	40.6
PVALB	BD	ENSG00000256420	OSBPL9P4	-0.784001	-0.704432	-0.626687	0.532264	0.92692	-5.24063	FALSE		oxysterol binding protein like 9 pseudogene 4 [Source:HGNC Symbol;Acc:HGNC:48734]	processed_pseudogene	39
PVALB	BD	ENSG00000256422	LINC02552	4.86863	0.488821	1.56164	0.121468	0.777539	-5.23758	FALSE		long intergenic non-protein coding RNA 2552 [Source:HGNC Symbol;Acc:HGNC:53587]	lncRNA	35.66
PVALB	BD	ENSG00000256424	LINC02414	-3.44199	-0.10027	-0.0970139	0.922906	0.992367	-5.39267	FALSE		long intergenic non-protein coding RNA 2414 [Source:HGNC Symbol;Acc:HGNC:53343]	lncRNA	51.73
PVALB	BD	ENSG00000256436	TAS2R31	-3.2875	0.639344	0.563425	0.574382	0.934537	-5.24619	FALSE	259290	taste 2 receptor member 31 [Source:HGNC Symbol;Acc:HGNC:19113]	protein_coding	40.45
PVALB	BD	ENSG00000256443		0.806781	-0.0453252	-0.0609273	0.951536	0.995572	-5.68462	FALSE		novel transcript	lncRNA	55.69
PVALB	BD	ENSG00000256463	SALL3	-0.493635	-0.436584	-0.40411	0.686977	0.954598	-5.37347	FALSE	27164	spalt like transcription factor 3 [Source:HGNC Symbol;Acc:HGNC:10527]	protein_coding	46.74
PVALB	BD	ENSG00000256469		1.72616	0.275098	0.314248	0.753974	0.965879	-5.6591	FALSE		novel transcript	lncRNA	41.61
PVALB	BD	ENSG00000256499	LINC02468	-0.659212	-1.10861	-0.969035	0.334818	0.883398	-5.01417	FALSE		long intergenic non-protein coding RNA 2468 [Source:HGNC Symbol;Acc:HGNC:53406]	lncRNA	35.68
PVALB	BD	ENSG00000256525	POLG2	0.928616	-1.86959	-2.04187	0.0437437	0.693592	-3.78337	FALSE	11232	DNA polymerase gamma 2, accessory subunit [Source:HGNC Symbol;Acc:HGNC:9180]	protein_coding	41.35
PVALB	BD	ENSG00000256537	SMIM10L1	1.6713	-0.774039	-1.03276	0.304158	0.874258	-5.23303	FALSE	100129361	small integral membrane protein 10 like 1 [Source:HGNC Symbol;Acc:HGNC:49847]	protein_coding	38.96
PVALB	BD	ENSG00000256540	IQSEC3-AS1	0.574771	-1.84146	-1.72957	0.0867299	0.748867	-4.24027	FALSE		IQSEC3 antisense RNA 1 [Source:HGNC Symbol;Acc:HGNC:56002]	lncRNA	57.55
PVALB	BD	ENSG00000256551	LINC02369	-2.69763	-0.275412	-0.27433	0.784385	0.971871	-5.40584	FALSE		long intergenic non-protein coding RNA 2369 [Source:HGNC Symbol;Acc:HGNC:53292]	lncRNA	43
PVALB	BD	ENSG00000256566		2.80086	-0.214648	-0.318693	0.75061	0.965472	-5.82748	FALSE		novel protein	protein_coding	43.86
PVALB	BD	ENSG00000256568		-2.5439	-2.97229	-2.88048	0.00483963	0.474726	-2.20127	FALSE		novel transcript	lncRNA	48.19
PVALB	BD	ENSG00000256576	LINC02361	-1.31982	-0.248901	-0.204659	0.838246	0.97919	-5.36501	FALSE	100996246	long intergenic non-protein coding RNA 2361 [Source:HGNC Symbol;Acc:HGNC:53283]	lncRNA	63.43
PVALB	BD	ENSG00000256589	ENPP7P5	-3.20738	-0.676511	-0.58746	0.558192	0.930972	-5.24206	FALSE		ectonucleotide pyrophosphatase/phosphodiesterase 7 pseudogene 5 [Source:HGNC Symbol;Acc:HGNC:48688]	unprocessed_pseudogene	46.14
PVALB	BD	ENSG00000256591		4.87901	0.0685043	0.233194	0.816078	0.975996	-6.44841	FALSE		novel transcript	protein_coding	48.75
PVALB	BD	ENSG00000256596		-2.81416	-0.123436	-0.102225	0.918778	0.99183	-5.36543	FALSE		novel transcript	lncRNA	47.33
PVALB	BD	ENSG00000256597	LINC02393	-3.32521	-0.441232	-0.459754	0.646671	0.948271	-5.32524	FALSE	400087	long intergenic non-protein coding RNA 2393 [Source:HGNC Symbol;Acc:HGNC:53320]	lncRNA	40.08
PVALB	BD	ENSG00000256612	CYP2B7P	-0.402121	-0.120081	-0.111322	0.91158	0.990484	-5.44271	FALSE		cytochrome P450 family 2 subfamily B member 7, pseudogene [Source:HGNC Symbol;Acc:HGNC:2616]	transcribed_unprocessed_pseudogene	45.1
PVALB	BD	ENSG00000256628	ZBTB11-AS1	-2.99019	-1.43202	-1.15763	0.249719	0.853319	-4.848	FALSE	100009676	ZBTB11 antisense RNA 1 [Source:HGNC Symbol;Acc:HGNC:48573]	lncRNA	52.47
PVALB	BD	ENSG00000256632		-2.50588	0.877398	0.748298	0.456001	0.905619	-5.15417	FALSE		novel transcript	lncRNA	51.62
PVALB	BD	ENSG00000256637	LINC01965	2.02098	-0.234597	-0.344593	0.731109	0.961643	-5.70115	FALSE		long intergenic non-protein coding RNA 1965 [Source:HGNC Symbol;Acc:HGNC:52790]	lncRNA	34.97
PVALB	BD	ENSG00000256654		5.44926	-0.180139	-0.791994	0.430201	0.902208	-6.48719	FALSE		novel transcript, sense overlapping KCNA1	lncRNA	45.28
PVALB	BD	ENSG00000256661	A2ML1-AS1	-0.27269	-0.119984	-0.112038	0.911014	0.990484	-5.43219	FALSE		A2ML1 antisense RNA 1 [Source:HGNC Symbol;Acc:HGNC:41022]	lncRNA	44.16
PVALB	BD	ENSG00000256667	KLRA1P	-1.13253	-0.65433	-0.554737	0.580288	0.935307	-5.26634	FALSE		killer cell lectin like receptor A1, pseudogene [Source:HGNC Symbol;Acc:HGNC:6372]	transcribed_unprocessed_pseudogene	34.33
PVALB	BD	ENSG00000256672	LINC02455	-4.26517	0.521857	0.517433	0.605974	0.941828	-5.28351	FALSE		long intergenic non-protein coding RNA 2455 [Source:HGNC Symbol;Acc:HGNC:53388]	lncRNA	43.67
PVALB	BD	ENSG00000256683	ZNF350	-0.96536	-2.3991	-2.15239	0.0337234	0.665208	-3.57743	FALSE	59348	zinc finger protein 350 [Source:HGNC Symbol;Acc:HGNC:16656]	protein_coding	42.14
PVALB	BD	ENSG00000256686		-2.66863	-0.456581	-0.422218	0.673754	0.952319	-5.34216	FALSE		novel transcript	lncRNA	38.6
PVALB	BD	ENSG00000256694		-3.22892	1.40233	1.22735	0.222514	0.835919	-4.7798	FALSE		novel transcript	lncRNA	53.62
PVALB	BD	ENSG00000256717	LINC02698	2.99174	-0.0443483	-0.0754159	0.940031	0.99382	-5.92655	FALSE		long intergenic non-protein coding RNA 2698 [Source:HGNC Symbol;Acc:HGNC:54212]	lncRNA	44.8
PVALB	BD	ENSG00000256721	CACNA1C-IT3	-3.47468	-0.53341	-0.469778	0.639516	0.948271	-5.29251	FALSE		CACNA1C intronic transcript 3 [Source:HGNC Symbol;Acc:HGNC:41314]	lncRNA	46.92
PVALB	BD	ENSG00000256732		1.39281	0.668993	0.779261	0.437629	0.902214	-5.3375	FALSE	100996671	novel transcript	lncRNA	40.32
PVALB	BD	ENSG00000256733	LINC02954	-2.55409	-0.87056	-0.754865	0.452068	0.904985	-5.15031	FALSE		long intergenic non-protein coding RNA 2954 [Source:HGNC Symbol;Acc:HGNC:55972]	lncRNA	49.23
PVALB	BD	ENSG00000256742	KDM2B-DT	1.98287	-0.0558587	-0.0760574	0.939522	0.99382	-5.67538	FALSE		KDM2B divergent transcript [Source:HGNC Symbol;Acc:HGNC:53287]	lncRNA	46.75
PVALB	BD	ENSG00000256747		-2.59944	-2.24778	-1.96379	0.0522751	0.707227	-3.87167	FALSE		novel transcript	lncRNA	73.54
PVALB	BD	ENSG00000256751	PLBD1-AS1	-2.37482	-0.209223	-0.200882	0.84119	0.979617	-5.39997	FALSE		PLBD1 antisense RNA 1 [Source:HGNC Symbol;Acc:HGNC:51143]	lncRNA	39.68
PVALB	BD	ENSG00000256762	STH	-3.79996	1.22289	1.12317	0.264001	0.857698	-4.87358	FALSE	246744	saitohin [Source:HGNC Symbol;Acc:HGNC:18839]	protein_coding	56.18
PVALB	BD	ENSG00000256771	ZNF253	3.79632	-0.0822315	-0.158303	0.874531	0.985981	-6.01694	FALSE	56242	zinc finger protein 253 [Source:HGNC Symbol;Acc:HGNC:13497]	protein_coding	38.27
PVALB	BD	ENSG00000256797	KLRF2	-3.76047	0.0601778	0.0598513	0.952391	0.995572	-5.38817	FALSE	100431172	killer cell lectin like receptor F2 [Source:HGNC Symbol;Acc:HGNC:37646]	protein_coding	34.46
PVALB	BD	ENSG00000256802		-0.649273	-1.52384	-1.23428	0.219932	0.8339	-4.79041	FALSE	100130111	novel transcript, antisense to TJP1	lncRNA	53.83
PVALB	BD	ENSG00000256806	C17orf100	0.471346	-0.902348	-0.903248	0.368521	0.889518	-5.16301	FALSE	388327	chromosome 17 open reading frame 100 [Source:HGNC Symbol;Acc:HGNC:34494]	protein_coding	50.59
PVALB	BD	ENSG00000256824		-2.97744	-1.11442	-0.940225	0.349322	0.884644	-5.0219	FALSE		novel transcript, antisense to MACROD1	lncRNA	58.74
PVALB	BD	ENSG00000256825		-2.15812	0.284742	0.25474	0.799436	0.973436	-5.38336	FALSE		novel protein	protein_coding	40.75
PVALB	BD	ENSG00000256862	PARP11-AS1	-0.846143	0.0189627	0.0178142	0.985822	0.998124	-5.44615	FALSE	105369609	PARP11 antisense RNA 1 [Source:HGNC Symbol;Acc:HGNC:40103]	lncRNA	41.35
PVALB	BD	ENSG00000256870	SLC5A8	1.89271	0.573159	0.625529	0.53302	0.92692	-5.45581	FALSE	160728	solute carrier family 5 member 8 [Source:HGNC Symbol;Acc:HGNC:19119]	protein_coding	38.28
PVALB	BD	ENSG00000256879	PDE3A-AS1	-2.93902	-2.19575	-1.86684	0.0647944	0.726576	-4.01377	FALSE		PDE3A antisense RNA 1 [Source:HGNC Symbol;Acc:HGNC:40436]	lncRNA	41.64
PVALB	BD	ENSG00000256888	LINC02366	-1.54288	-0.372663	-0.338924	0.735363	0.962831	-5.36979	FALSE	101928162	long intergenic non-protein coding RNA 2366 [Source:HGNC Symbol;Acc:HGNC:53289]	lncRNA	35.81
PVALB	BD	ENSG00000256915		-3.45956	-0.558946	-0.569518	0.570256	0.93434	-5.27395	FALSE		novel transcript	lncRNA	39.26
PVALB	BD	ENSG00000256925	ADGRA1-AS1	3.18249	-1.11317	-1.83861	0.06888	0.733413	-4.38085	FALSE		ADGRA1 antisense RNA 1 [Source:HGNC Symbol;Acc:HGNC:49543]	lncRNA	63.35
PVALB	BD	ENSG00000256947		-0.654272	0.200598	0.197302	0.843983	0.979695	-5.42805	FALSE		novel transcript	lncRNA	44.22
PVALB	BD	ENSG00000256955		-2.59293	-0.11479	-0.105029	0.916559	0.99159	-5.38392	FALSE		novel transcript	lncRNA	56.52
PVALB	BD	ENSG00000256966		-2.54761	0.251144	0.206855	0.836535	0.978759	-5.35144	FALSE		novel transcript	protein_coding	45.15
PVALB	BD	ENSG00000256967		-3.67099	-1.07581	-0.962508	0.338069	0.883975	-5.01244	FALSE		novel transcript	lncRNA	61.04
PVALB	BD	ENSG00000256969		-2.2362	-1.49006	-1.48039	0.14185	0.789627	-4.51878	FALSE		novel transcript	lncRNA	48.97
PVALB	BD	ENSG00000256971	LINC00508	-2.8068	-0.319642	-0.317377	0.751606	0.965477	-5.37297	FALSE		long intergenic non-protein coding RNA 508 [Source:HGNC Symbol;Acc:HGNC:43559]	lncRNA	41.3
PVALB	BD	ENSG00000256973		-2.43734	-2.18516	-1.87348	0.0638629	0.723213	-4.00445	FALSE		novel transcript	lncRNA	42.08
PVALB	BD	ENSG00000256982		3.007	0.75377	1.06236	0.290581	0.868572	-5.3724	FALSE		novel transcript	lncRNA	63.04
PVALB	BD	ENSG00000256988		-0.528124	-1.2872	-1.11684	0.266683	0.858153	-4.92051	FALSE		new variant	lncRNA	47.38
PVALB	BD	ENSG00000256995	LINC02955	4.27607	0.143345	0.321909	0.74818	0.965399	-6.22622	FALSE		long intergenic non-protein coding RNA 2955 [Source:HGNC Symbol;Acc:HGNC:55973]	lncRNA	38
PVALB	BD	ENSG00000257027		-3.93582	-2.30178	-2.11469	0.0368914	0.679087	-3.63781	FALSE		novel transcript	lncRNA	41.43
PVALB	BD	ENSG00000257046	SLCO1B3-SLCO1B7	-2.65581	1.95283	1.93585	0.0556525	0.714271	-3.92241	FALSE	115072896	SLCO1B3-SLCO1B7 readthrough [Source:HGNC Symbol;Acc:HGNC:54403]	protein_coding	35.95
PVALB	BD	ENSG00000257056	LINC02282	-2.41365	-1.61606	-1.32271	0.188889	0.814347	-4.68059	FALSE	105370424	long intergenic non-protein coding RNA 2282 [Source:HGNC Symbol;Acc:HGNC:53199]	lncRNA	43.63
PVALB	BD	ENSG00000257057	C11orf97	1.0394	-0.0449465	-0.044356	0.964707	0.996565	-5.48494	FALSE	643037	chromosome 11 open reading frame 97 [Source:HGNC Symbol;Acc:HGNC:49544]	protein_coding	40.54
PVALB	BD	ENSG00000257060		4.04586	-0.399794	-1.02891	0.305955	0.874258	-5.73793	FALSE		novel transcript	lncRNA	43.4
PVALB	BD	ENSG00000257062		-2.10681	0.338199	0.306137	0.760124	0.96658	-5.38269	FALSE		novel transcript	protein_coding	35.15
PVALB	BD	ENSG00000257067	LINC02703	-1.33483	0.178948	0.155309	0.876885	0.985981	-5.41118	FALSE		long intergenic non-protein coding RNA 2703 [Source:HGNC Symbol;Acc:HGNC:54218]	lncRNA	45.7
PVALB	BD	ENSG00000257083		3.93576	-0.0177065	-0.0373497	0.970279	0.997079	-6.12056	FALSE		novel transcript	lncRNA	38.18
PVALB	BD	ENSG00000257093	DENND11	5.42209	0.0427414	0.221061	0.825486	0.978269	-6.6917	FALSE	57189	DENN domain containing 11 [Source:HGNC Symbol;Acc:HGNC:29472]	protein_coding	43.52
PVALB	BD	ENSG00000257103	LSM14A	5.80312	-0.2016	-1.17346	0.243343	0.848681	-6.16003	FALSE	26065	LSM14A mRNA processing body assembly factor [Source:HGNC Symbol;Acc:HGNC:24489]	protein_coding	39.86
PVALB	BD	ENSG00000257114	LINC02450	-2.51068	2.60797	2.49565	0.014175	0.581016	-2.96849	FALSE	105369739	long intergenic non-protein coding RNA 2450 [Source:HGNC Symbol;Acc:HGNC:53382]	lncRNA	41.25
PVALB	BD	ENSG00000257122	RRN3P3	0.572567	-0.700447	-0.644248	0.52086	0.925412	-5.26886	FALSE		RRN3 pseudogene 3 [Source:HGNC Symbol;Acc:HGNC:37620]	transcribed_unprocessed_pseudogene	41.13
PVALB	BD	ENSG00000257126	FOXG1-AS1	2.64385	0.219102	0.325984	0.745104	0.965182	-5.73009	FALSE		FOXG1 antisense RNA 1 [Source:HGNC Symbol;Acc:HGNC:50663]	lncRNA	37.92
PVALB	BD	ENSG00000257135	ODC1-DT	-3.94973	-1.08493	-1.00127	0.319066	0.877745	-4.98836	FALSE		ODC1 divergent transcript [Source:HGNC Symbol;Acc:HGNC:54070]	lncRNA	52.26
PVALB	BD	ENSG00000257150	PGAM1P5	2.51577	-0.0820059	-0.123378	0.90205	0.989738	-5.80652	FALSE	100132594	phosphoglycerate mutase 1 pseudogene 5 [Source:HGNC Symbol;Acc:HGNC:42452]	transcribed_processed_pseudogene	42.43
PVALB	BD	ENSG00000257164	LINC02451	-2.31576	0.363319	0.35354	0.724413	0.961082	-5.35574	FALSE	105369738	long intergenic non-protein coding RNA 2451 [Source:HGNC Symbol;Acc:HGNC:53383]	lncRNA	40.84
PVALB	BD	ENSG00000257165		-0.712412	-1.71896	-1.53681	0.127435	0.784345	-4.48188	FALSE		novel transcript	lncRNA	37.19
PVALB	BD	ENSG00000257176		-0.577452	-1.76933	-1.6511	0.101792	0.754155	-4.3428	FALSE	100506606	novel transcript, antisense to FAR2	lncRNA	37.34
PVALB	BD	ENSG00000257180		-3.61533	2.79693	2.55605	0.01206	0.57239	-2.86452	FALSE		novel transcript	lncRNA	41.44
PVALB	BD	ENSG00000257194		-4.00052	-1.44108	-1.51134	0.133792	0.787135	-4.48686	FALSE		novel transcript	lncRNA	37.95
PVALB	BD	ENSG00000257218	GATC	1.30068	-0.850422	-0.893783	0.373541	0.890566	-5.22677	FALSE	283459	glutamyl-tRNA amidotransferase subunit C [Source:HGNC Symbol;Acc:HGNC:25068]	protein_coding	46.68
PVALB	BD	ENSG00000257219	LNCOG	-1.45919	0.693036	0.695612	0.488253	0.916375	-5.25617	FALSE	105369848	lncRNA osteogenesis associated [Source:HGNC Symbol;Acc:HGNC:53336]	lncRNA	42.2
PVALB	BD	ENSG00000257221		0.261156	1.5309	1.29878	0.196947	0.819192	-4.75403	FALSE		novel transcript, antisense to SELPLG	lncRNA	50.88
PVALB	BD	ENSG00000257239		1.68247	-0.269509	-0.331445	0.740988	0.963945	-5.6087	FALSE		novel transcript	lncRNA	38.49
PVALB	BD	ENSG00000257242	LINC01619	4.89437	-0.447849	-1.55153	0.12387	0.779364	-5.31459	FALSE	256021	long intergenic non-protein coding RNA 1619 [Source:HGNC Symbol;Acc:HGNC:27409]	lncRNA	38.41
PVALB	BD	ENSG00000257246	PHB1P19	-3.22915	-1.10787	-0.947217	0.345766	0.884644	-5.02005	FALSE		PHB1 pseudogene 19 [Source:HGNC Symbol;Acc:HGNC:51552]	transcribed_processed_pseudogene	50.35
PVALB	BD	ENSG00000257252		-0.963894	1.35154	1.27625	0.204764	0.821606	-4.76905	FALSE		novel transcript, antisense to NUDT4	lncRNA	43.14
PVALB	BD	ENSG00000257258		-3.52107	0.860338	0.726584	0.469144	0.91026	-5.16732	FALSE		novel transcript	lncRNA	42.37
PVALB	BD	ENSG00000257261	SLC38A4-AS1	5.52595	-0.0019162	-0.00792139	0.993695	0.99835	-6.74485	FALSE		SLC38A4 antisense RNA 1 [Source:HGNC Symbol;Acc:HGNC:56178]	lncRNA	38.48
PVALB	BD	ENSG00000257265		-2.54193	-0.951892	-0.922025	0.35869	0.885811	-5.0783	FALSE		novel transcript	lncRNA	38.47
PVALB	BD	ENSG00000257267	ZNF271P	3.9547	-0.410563	-0.991628	0.323724	0.87927	-5.66769	FALSE	10778	zinc finger protein 271, pseudogene [Source:HGNC Symbol;Acc:HGNC:13065]	transcribed_unitary_pseudogene	38.13
PVALB	BD	ENSG00000257268		-3.62749	-1.87321	-1.71834	0.0887667	0.749499	-4.22361	FALSE		novel transcript	lncRNA	47.38
PVALB	BD	ENSG00000257275		-1.48352	0.191	0.186526	0.852403	0.981165	-5.45725	FALSE		novel transcript, antisense to TCL1A	lncRNA	43.11
PVALB	BD	ENSG00000257279		-3.20481	-1.22019	-1.04151	0.300102	0.872133	-4.94197	FALSE	100506551	novel transcript	lncRNA	41.62
PVALB	BD	ENSG00000257283		3.33404	-0.571752	-1.09459	0.276273	0.863264	-5.44451	FALSE	105369911	novel transcript, antisense to RRP12	lncRNA	42.64
PVALB	BD	ENSG00000257285	PRMT5-DT	-0.57951	1.13138	0.989383	0.324815	0.879625	-4.9949	FALSE	101926933	PRMT5 divergent transcript [Source:HGNC Symbol;Acc:HGNC:55482]	lncRNA	45.55
PVALB	BD	ENSG00000257298		-3.31269	-1.69109	-1.47511	0.143261	0.789627	-4.52012	FALSE		novel transcript, sense intronic to LIMA1	lncRNA	43.93
PVALB	BD	ENSG00000257303	CNPY2-AS1	-3.62464	0.623717	0.564803	0.573447	0.934537	-5.24689	FALSE		CNPY2 antisense RNA 1 [Source:HGNC Symbol;Acc:HGNC:55480]	lncRNA	48.07
PVALB	BD	ENSG00000257315	ZBED6	0.0724813	-0.927512	-0.90478	0.367713	0.889092	-5.09137	FALSE	100381270	zinc finger BED-type containing 6 [Source:HGNC Symbol;Acc:HGNC:33273]	protein_coding	40.86
PVALB	BD	ENSG00000257319	DBX2-AS1	-0.0597793	-0.681206	-0.642082	0.522259	0.925569	-5.2845	FALSE		DBX2 antisense RNA 1 [Source:HGNC Symbol;Acc:HGNC:55479]	lncRNA	38.72
PVALB	BD	ENSG00000257322		2.75777	0.33393	0.586813	0.558625	0.931146	-5.75235	FALSE		novel transcript, antisense to novel protein	lncRNA	41.46
PVALB	BD	ENSG00000257335	MGAM	2.41906	0.588589	0.893864	0.373497	0.890566	-5.4681	FALSE	8972	maltase-glucoamylase [Source:HGNC Symbol;Acc:HGNC:7043]	protein_coding	39.57
PVALB	BD	ENSG00000257337	TNS2-AS1	0.994481	-1.30992	-1.32003	0.189776	0.814347	-4.79504	FALSE	283335	TNS2 antisense RNA 1 [Source:HGNC Symbol;Acc:HGNC:27464]	lncRNA	47.06
PVALB	BD	ENSG00000257354	MIRLET7IHG	2.03966	0.88259	1.14333	0.255575	0.856333	-5.11396	FALSE	120766144	MIRLET7I host gene [Source:HGNC Symbol;Acc:HGNC:55478]	lncRNA	40.48
PVALB	BD	ENSG00000257365	FNTB	-1.1512	-0.47622	-0.401832	0.688648	0.954973	-5.33742	FALSE	2342	farnesyltransferase, CAAX box, beta [Source:HGNC Symbol;Acc:HGNC:3785]	protein_coding	43.81
PVALB	BD	ENSG00000257365	FNTB	-1.1512	-0.47622	-0.401832	0.688648	0.954973	-5.33742	FALSE	100529261	farnesyltransferase, CAAX box, beta [Source:HGNC Symbol;Acc:HGNC:3785]	protein_coding	43.81
PVALB	BD	ENSG00000257373		-3.611	-0.433161	-0.442048	0.65939	0.951224	-5.31986	FALSE		novel transcript	lncRNA	39.15
PVALB	BD	ENSG00000257398		0.551531	-1.06948	-1.10347	0.272418	0.861869	-4.9993	FALSE		novel transcript	lncRNA	42.33
PVALB	BD	ENSG00000257407		-0.0515819	-0.81118	-0.862362	0.39051	0.89334	-5.23026	FALSE		novel transcript	lncRNA	45.31
PVALB	BD	ENSG00000257433	RPAP3-DT	-2.18877	-0.253595	-0.215322	0.829946	0.978448	-5.35327	FALSE		RPAP3 divergent transcript [Source:HGNC Symbol;Acc:HGNC:55477]	lncRNA	50.21
PVALB	BD	ENSG00000257434		4.1659	-0.162016	-0.376761	0.707133	0.958223	-6.16934	FALSE		novel transcript, antisense to KCNC2	lncRNA	36.43
PVALB	BD	ENSG00000257443	LRIG3-DT	1.35381	1.35826	1.51912	0.131823	0.786274	-4.59917	FALSE		LRIG3 divergent transcript [Source:HGNC Symbol;Acc:HGNC:55476]	lncRNA	36.71
PVALB	BD	ENSG00000257452		-2.21306	-0.160626	-0.150499	0.880668	0.98653	-5.40927	FALSE		novel transcript, antisense to OAS1, OAS2 and OAS3	lncRNA	44.84
PVALB	BD	ENSG00000257454		-3.70684	1.18234	1.09657	0.275409	0.862709	-4.91021	FALSE		novel transcript	lncRNA	36.7
PVALB	BD	ENSG00000257467	PPFIA2-AS1	-2.92659	-2.34191	-2.09754	0.0384156	0.681091	-3.66521	FALSE	102724663	PPFIA2 antisense RNA 1 [Source:HGNC Symbol;Acc:HGNC:53397]	lncRNA	34.46
PVALB	BD	ENSG00000257472		-2.6024	-0.0124054	-0.0112496	0.991046	0.998207	-5.37555	FALSE		novel transcript	lncRNA	39.88
PVALB	BD	ENSG00000257474		-1.28734	-0.671818	-0.553361	0.581226	0.936007	-5.25611	FALSE		novel transcript	lncRNA	45.04
PVALB	BD	ENSG00000257489		-0.124395	0.179739	0.195089	0.845711	0.979695	-5.49191	FALSE		TBC1 domain family, member 2B (TBC1D2B) pseudogene	transcribed_unprocessed_pseudogene	45.5
PVALB	BD	ENSG00000257497	GLIPR1-AS1	-3.35079	-1.1192	-0.980856	0.328983	0.881385	-4.99865	FALSE		GLIPR1 antisense RNA 1 [Source:HGNC Symbol;Acc:HGNC:56075]	lncRNA	41.76
PVALB	BD	ENSG00000257501	PAFAH1B2P2	-0.4805	0.615063	0.61458	0.5402	0.928786	-5.2767	FALSE	643711	PAFAH1B2 pseudogene 2 [Source:HGNC Symbol;Acc:HGNC:54906]	transcribed_processed_pseudogene	39.47
PVALB	BD	ENSG00000257507	LINC02373	-3.63923	-1.01072	-0.970193	0.334244	0.883398	-5.01591	FALSE		long intergenic non-protein coding RNA 2373 [Source:HGNC Symbol;Acc:HGNC:53295]	lncRNA	39.6
PVALB	BD	ENSG00000257510	LINC02402	-3.07043	1.08608	0.99359	0.322772	0.878749	-4.99992	FALSE		long intergenic non-protein coding RNA 2402 [Source:HGNC Symbol;Acc:HGNC:53329]	lncRNA	39.46
PVALB	BD	ENSG00000257511		-2.53431	-0.790924	-0.720451	0.472894	0.911674	-5.16653	FALSE		nucleosome assembly protein 1-like 1 (NAP1L1) pseudogene	processed_pseudogene	39.4
PVALB	BD	ENSG00000257513	NPIPB1P	-0.556511	-1.85988	-2.0033	0.0477959	0.696083	-3.81723	FALSE		nuclear pore complex interacting protein family member B1, pseudogene [Source:HGNC Symbol;Acc:HGNC:37452]	transcribed_unprocessed_pseudogene	46.09
PVALB	BD	ENSG00000257522		-2.80414	-0.438164	-0.405363	0.686059	0.954549	-5.33264	FALSE		novel transcript	lncRNA	35.16
PVALB	BD	ENSG00000257524		-1.91647	-0.428283	-0.362341	0.717846	0.960186	-5.31661	FALSE	30815	ST6 N-acetylgalactosaminide alpha-2,6-sialyltransferase 6 [Source:NCBI gene (formerly Entrezgene);Acc:30815]	protein_coding	55.02
PVALB	BD	ENSG00000257526		0.504674	-0.287853	-0.28314	0.777643	0.970329	-5.45519	FALSE	105369850	novel transcript	lncRNA	39.49
PVALB	BD	ENSG00000257545		3.99379	-0.197153	-0.513602	0.608641	0.942859	-6.15647	FALSE	100287944	novel transcript, antisense to POLR3B, RFX4 and RIC8B.	lncRNA	42.35
PVALB	BD	ENSG00000257548		-2.75407	-1.98541	-2.07654	0.0403564	0.683005	-3.70612	FALSE		novel transcript, antisense to CRY1	lncRNA	42.03
PVALB	BD	ENSG00000257556	LINC02298	-1.41814	-0.959776	-0.779149	0.437695	0.902214	-5.13878	FALSE		long intergenic non-protein coding RNA 2298 [Source:HGNC Symbol;Acc:HGNC:53216]	lncRNA	57.51
PVALB	BD	ENSG00000257557	PPP1R12A-AS1	-1.90485	-1.4944	-1.22472	0.223501	0.836213	-4.78341	FALSE		PPP1R12A antisense RNA 1 [Source:HGNC Symbol;Acc:HGNC:51903]	lncRNA	39.77
PVALB	BD	ENSG00000257585	LINC00609	1.4303	0.828941	0.986788	0.32608	0.879625	-5.20388	FALSE	101101773	long intergenic non-protein coding RNA 609 [Source:HGNC Symbol;Acc:HGNC:43960]	lncRNA	38.02
PVALB	BD	ENSG00000257595	LINC02356	-2.01461	-1.905	-1.7065	0.090956	0.749499	-4.23813	FALSE	105369984	long intergenic non-protein coding RNA 2356 [Source:HGNC Symbol;Acc:HGNC:53278]	lncRNA	49.21
PVALB	BD	ENSG00000257599	OVCH1-AS1	1.88797	-0.537086	-0.803863	0.423345	0.89989	-5.37164	FALSE		OVCH1 antisense RNA 1 [Source:HGNC Symbol;Acc:HGNC:44484]	lncRNA	37.75
PVALB	BD	ENSG00000257621	PSMA3-AS1	3.43278	-0.153092	-0.354022	0.724053	0.961082	-6.03032	FALSE	379025	PSMA3 antisense RNA 1 [Source:HGNC Symbol;Acc:HGNC:26445]	lncRNA	38.57
PVALB	BD	ENSG00000257622		-3.90904	-0.770978	-0.716792	0.47514	0.912761	-5.18222	FALSE		novel transcript	lncRNA	65.58
PVALB	BD	ENSG00000257636	G2E3-AS1	0.369726	-0.491215	-0.557329	0.578523	0.935116	-5.39766	FALSE		G2E3 antisense RNA 1 [Source:HGNC Symbol;Acc:HGNC:53463]	lncRNA	37.62
PVALB	BD	ENSG00000257639		-2.55981	1.41963	1.19497	0.234866	0.842685	-4.82303	FALSE		carbonic anhydrase VA, mitochondrial (CA5A) pseudogene	unprocessed_pseudogene	51.08
PVALB	BD	ENSG00000257657		3.13076	0.948552	1.82846	0.0704008	0.734831	-4.36716	FALSE		novel transcript	lncRNA	39.36
PVALB	BD	ENSG00000257677	LINC02464	1.59697	0.446143	0.546541	0.585887	0.936512	-5.54123	FALSE		long intergenic non-protein coding RNA 2464 [Source:HGNC Symbol;Acc:HGNC:53401]	lncRNA	38.08
PVALB	BD	ENSG00000257680		-0.973714	-2.67044	-2.38535	0.0189077	0.612546	-3.17211	FALSE		methionyl aminopeptidase 1 (METAP1) pseudogene	processed_pseudogene	41.86
PVALB	BD	ENSG00000257683	LINC02463	-1.21241	0.364778	0.339512	0.734922	0.962612	-5.42202	FALSE		long intergenic non-protein coding RNA 2463 [Source:HGNC Symbol;Acc:HGNC:53400]	lncRNA	43.45
PVALB	BD	ENSG00000257698	GIHCG	0.0720414	0.336939	0.319128	0.750282	0.965472	-5.41057	FALSE		GIHCG inhibitor of miR-200b/200a/429 expression [Source:HGNC Symbol;Acc:HGNC:52649]	lncRNA	38.98
PVALB	BD	ENSG00000257703		0.0898471	-0.992592	-1.04853	0.296871	0.870028	-5.07431	FALSE		novel transcript	lncRNA	37.61
PVALB	BD	ENSG00000257704	INAFM1	2.62539	-1.70798	-2.19226	0.030633	0.653131	-3.59894	FALSE	255783	InaF motif containing 1 [Source:HGNC Symbol;Acc:HGNC:27406]	protein_coding	70.32
PVALB	BD	ENSG00000257727	CNPY2	-0.679697	-0.440405	-0.368374	0.713357	0.958985	-5.35092	FALSE	10330	canopy FGF signaling regulator 2 [Source:HGNC Symbol;Acc:HGNC:13529]	protein_coding	48.93
PVALB	BD	ENSG00000257729		0.0342372	0.130193	0.144453	0.885428	0.988093	-5.49397	FALSE		novel transcript	lncRNA	33.71
PVALB	BD	ENSG00000257735		5.00142	0.135922	0.447275	0.655624	0.950424	-6.52463	FALSE		novel transcript, antisense to ZNF641	lncRNA	39.45
PVALB	BD	ENSG00000257743	MGAM2	0.631307	0.44025	0.464643	0.643177	0.948271	-5.46621	FALSE	93432	maltase-glucoamylase 2 (putative) [Source:HGNC Symbol;Acc:HGNC:28101]	protein_coding	38.54
PVALB	BD	ENSG00000257747	LINC02426	-0.270863	0.0145241	0.0131179	0.989559	0.998124	-5.40279	FALSE	101928449	long intergenic non-protein coding RNA 2426 [Source:HGNC Symbol;Acc:HGNC:53357]	lncRNA	35.06
PVALB	BD	ENSG00000257750	LINC02445	-1.87329	1.34648	1.32542	0.187993	0.814221	-4.71518	FALSE		long intergenic non-protein coding RNA 2445 [Source:HGNC Symbol;Acc:HGNC:53377]	lncRNA	34.52
PVALB	BD	ENSG00000257756	LINC02386	-0.20521	1.58165	1.63943	0.104203	0.759388	-4.38035	FALSE		long intergenic non-protein coding RNA 2386 [Source:HGNC Symbol;Acc:HGNC:53312]	lncRNA	39.17
PVALB	BD	ENSG00000257759		5.71924	0.0968714	0.476976	0.634399	0.947582	-6.71814	FALSE		novel transcript	lncRNA	40.49
PVALB	BD	ENSG00000257763	OR5BK1P	-2.9631	-0.340077	-0.276442	0.782767	0.971569	-5.33891	FALSE		olfactory receptor family 5 subfamily BK member 1 pseudogene [Source:HGNC Symbol;Acc:HGNC:14817]	unprocessed_pseudogene	46.78
PVALB	BD	ENSG00000257767		-1.47416	0.0805769	0.0650796	0.948238	0.995572	-5.36357	FALSE		novel protein	protein_coding	50.58
PVALB	BD	ENSG00000257771	LINC02395	-0.945313	-0.570776	-0.48696	0.627331	0.945644	-5.29543	FALSE	101927292	long intergenic non-protein coding RNA 2395 [Source:HGNC Symbol;Acc:HGNC:53322]	lncRNA	49.58
PVALB	BD	ENSG00000257781		-1.88682	-0.286747	-0.263413	0.792763	0.972071	-5.41494	FALSE		novel transcript	lncRNA	41.95
PVALB	BD	ENSG00000257784	LINC02400	-3.65248	0.536194	0.546868	0.585663	0.936512	-5.2772	FALSE	101927038	long intergenic non-protein coding RNA 2400 [Source:HGNC Symbol;Acc:HGNC:53327]	lncRNA	41.9
PVALB	BD	ENSG00000257800	FNBP1P1	-2.2939	2.72491	2.22337	0.0283953	0.640159	-3.45973	FALSE		formin binding protein 1 pseudogene 1 [Source:HGNC Symbol;Acc:HGNC:44528]	processed_pseudogene	41.55
PVALB	BD	ENSG00000257815	PRANCR	6.52662	0.134431	0.622138	0.535238	0.927218	-6.90358	FALSE	101928062	progenitor renewal associated non-coding RNA [Source:HGNC Symbol;Acc:HGNC:51126]	lncRNA	38.84
PVALB	BD	ENSG00000257817	TBX3-AS1	-0.234404	-0.438606	-0.486477	0.627672	0.945644	-5.39619	FALSE		TBX3 antisense RNA 1 [Source:HGNC Symbol;Acc:HGNC:55471]	lncRNA	48.33
PVALB	BD	ENSG00000257818	C1GALT1P1	-2.64628	1.08426	0.894545	0.373135	0.890566	-5.05353	FALSE		C1GALT1 pseudogene 1 [Source:HGNC Symbol;Acc:HGNC:51614]	processed_pseudogene	37.83
PVALB	BD	ENSG00000257831		-1.50602	-1.20354	-1.119	0.265765	0.857698	-4.90514	FALSE		novel transcript, antisense to HEATR5A	lncRNA	42.73
PVALB	BD	ENSG00000257835		-3.70816	-1.1829	-1.08099	0.282248	0.865127	-4.91636	FALSE		novel transcript	lncRNA	37.61
PVALB	BD	ENSG00000257838	OTOAP1	-1.42219	1.31299	1.14414	0.255242	0.855761	-4.8778	FALSE		OTOA pseudogene 1 [Source:HGNC Symbol;Acc:HGNC:53869]	transcribed_unprocessed_pseudogene	44.33
PVALB	BD	ENSG00000257851	HNRNPA3P10	-2.32283	-2.98228	-2.71825	0.0077126	0.531384	-2.54524	FALSE		heterogeneous nuclear ribonucleoprotein A3 pseudogene 10 [Source:HGNC Symbol;Acc:HGNC:48756]	processed_pseudogene	45.61
PVALB	BD	ENSG00000257859	CASC18	0.920641	-1.93888	-2.42361	0.0171269	0.603603	-3.11355	FALSE	101929110	cancer susceptibility 18 [Source:HGNC Symbol;Acc:HGNC:49463]	lncRNA	40.83
PVALB	BD	ENSG00000257869		-0.710235	-0.150185	-0.156195	0.876188	0.985981	-5.4809	FALSE		novel transcript	lncRNA	34.58
PVALB	BD	ENSG00000257880		-0.867413	-1.30675	-1.04728	0.297446	0.870214	-4.96086	FALSE		novel transcript, sense intronic to FAM19A2	lncRNA	41.58
PVALB	BD	ENSG00000257883		-0.711337	-1.48991	-1.39785	0.165189	0.803194	-4.64414	FALSE		novel transcript	lncRNA	46.47
PVALB	BD	ENSG00000257890		-2.96557	-0.744464	-0.693327	0.489679	0.916761	-5.18917	FALSE		novel transcript	lncRNA	36.61
PVALB	BD	ENSG00000257894		2.30278	0.543695	0.810134	0.419748	0.89989	-5.49472	FALSE		novel transcript	lncRNA	38.48
PVALB	BD	ENSG00000257896		-3.45447	-2.30926	-2.06214	0.0417349	0.686971	-3.72139	FALSE		La ribonucleoprotein domain family, member 7 (LARP7)	transcribed_unprocessed_pseudogene	37.62
PVALB	BD	ENSG00000257906	LINC02156	-0.594461	0.81388	0.74735	0.45657	0.905619	-5.21239	FALSE		long intergenic non-protein coding RNA 2156 [Source:HGNC Symbol;Acc:HGNC:53017]	lncRNA	41.62
PVALB	BD	ENSG00000257913	DDN-AS1	-1.0643	-0.132515	-0.10825	0.91401	0.991104	-5.36351	FALSE	105369758	DDN and PRKAG1 antisense RNA 1 [Source:HGNC Symbol;Acc:HGNC:53464]	lncRNA	47.46
PVALB	BD	ENSG00000257923	CUX1	7.95739	-0.0843026	-1.04166	0.300029	0.872133	-7.36748	FALSE	1523	cut like homeobox 1 [Source:HGNC Symbol;Acc:HGNC:2557]	protein_coding	48.61
PVALB	BD	ENSG00000257924	LINC02416	-2.91055	-0.675932	-0.600124	0.549753	0.929767	-5.24439	FALSE		long intergenic non-protein coding RNA 2416 [Source:HGNC Symbol;Acc:HGNC:53345]	lncRNA	40.17
PVALB	BD	ENSG00000257925		-1.69474	-1.87564	-1.6999	0.0921947	0.749499	-4.2521	FALSE		novel transcript, antisense to FAM113B	lncRNA	41.9
PVALB	BD	ENSG00000257943		5.14071	-0.730129	-2.5522	0.012186	0.57239	-3.45127	FALSE		novel pseudogene	transcribed_unitary_pseudogene	42.35
PVALB	BD	ENSG00000257950	P2RX5-TAX1BP3	-2.67296	-2.2134	-1.80693	0.0737188	0.738675	-4.09801	FALSE		P2RX5-TAX1BP3 readthrough (NMD candidate) [Source:HGNC Symbol;Acc:HGNC:49191]	protein_coding	57.16
PVALB	BD	ENSG00000257957	QRSL1P3	-2.87006	-1.79128	-1.4319	0.155227	0.7969	-4.56532	FALSE		QRSL1 pseudogene 3 [Source:HGNC Symbol;Acc:HGNC:43669]	processed_pseudogene	41.26
PVALB	BD	ENSG00000257964		-3.51451	1.05516	0.940566	0.349148	0.884644	-5.02926	FALSE		novel transcript, antisense to PRPF40B	lncRNA	48.65
PVALB	BD	ENSG00000257986	LINC02306	3.52742	-0.440525	-0.988292	0.325347	0.879625	-5.77743	FALSE		long intergenic non-protein coding RNA 2306 [Source:HGNC Symbol;Acc:HGNC:53225]	lncRNA	37.01
PVALB	BD	ENSG00000257987	TEX49	-2.25598	0.371031	0.350504	0.726683	0.961184	-5.35872	FALSE	255411	testis expressed 49 [Source:HGNC Symbol;Acc:HGNC:48628]	protein_coding	45.44
PVALB	BD	ENSG00000257997		-2.91871	1.01212	0.996045	0.321584	0.878105	-5.00985	FALSE		novel transcript	lncRNA	42.42
PVALB	BD	ENSG00000258010		-1.4785	-2.86937	-2.40946	0.0177677	0.609923	-3.13405	FALSE		novel transcript, antisense to ARNT2	lncRNA	46.6
PVALB	BD	ENSG00000258017		4.27394	-0.33579	-1.02383	0.308335	0.874258	-5.78408	FALSE		novel transcript, antisense to TUBA1B	lncRNA	45.11
PVALB	BD	ENSG00000258018	LINC02457	-1.52068	-1.96232	-1.7895	0.0764999	0.73997	-4.13888	FALSE		long intergenic non-protein coding RNA 2457 [Source:HGNC Symbol;Acc:HGNC:53393]	lncRNA	47.13
PVALB	BD	ENSG00000258028		1.72656	-0.34833	-0.472354	0.637683	0.948231	-5.62836	FALSE	107984685	novel transcript	lncRNA	35.49
PVALB	BD	ENSG00000258033	SNX5P2	-1.4956	1.66401	1.3668	0.174692	0.807003	-4.64931	FALSE		sorting nexin 5 pseudogene 2 [Source:HGNC Symbol;Acc:HGNC:41513]	unprocessed_pseudogene	39.78
PVALB	BD	ENSG00000258035		-2.88655	-1.98442	-1.67889	0.0962319	0.749499	-4.2699	FALSE		novel transcript, antisense to PLXNC1	lncRNA	42.77
PVALB	BD	ENSG00000258038	LINC02327	-1.09217	-0.635278	-0.579526	0.563511	0.932717	-5.29997	FALSE	102724917	long intergenic non-protein coding RNA 2327 [Source:HGNC Symbol;Acc:HGNC:53247]	lncRNA	35.63
PVALB	BD	ENSG00000258039		-3.85969	0.181939	0.168376	0.86662	0.984481	-5.37737	FALSE	101928937	novel transcript, antisense & intronic to ANKS1B	lncRNA	40.65
PVALB	BD	ENSG00000258048	PPP1R12A-AS2	1.68174	-1.00246	-1.23716	0.218867	0.833441	-4.92819	FALSE		PPP1R12A antisense RNA 2 [Source:HGNC Symbol;Acc:HGNC:55456]	lncRNA	38.85
PVALB	BD	ENSG00000258052		-2.89939	0.296342	0.253676	0.800256	0.973531	-5.34256	FALSE		novel protein	protein_coding	39.29
PVALB	BD	ENSG00000258053		-3.26237	0.76169	0.679549	0.498329	0.919155	-5.20016	FALSE		novel transcript	lncRNA	37.1
PVALB	BD	ENSG00000258056	CD63-AS1	-1.82138	1.53963	1.34871	0.180415	0.810207	-4.66381	FALSE		CD63 antisense RNA 1 [Source:HGNC Symbol;Acc:HGNC:55455]	lncRNA	57.09
PVALB	BD	ENSG00000258057	BCDIN3D-AS1	-0.969312	-1.12701	-0.966934	0.335863	0.883535	-5.02162	FALSE	100286844	BCDIN3D antisense RNA 1 [Source:HGNC Symbol;Acc:HGNC:44113]	lncRNA	44.96
PVALB	BD	ENSG00000258077		3.75587	0.913016	1.87089	0.0642243	0.724995	-4.51361	FALSE		novel transcript	lncRNA	39.38
PVALB	BD	ENSG00000258081		2.64758	-0.193486	-0.31513	0.753307	0.965867	-5.89267	FALSE		novel transcript	lncRNA	35.19
PVALB	BD	ENSG00000258084		-1.09687	-1.72543	-1.74267	0.0844025	0.745732	-4.22701	FALSE		novel transcript	lncRNA	36.11
PVALB	BD	ENSG00000258098	LINC02286	-3.30961	-0.556208	-0.519367	0.604629	0.941114	-5.29164	FALSE	105370414	long intergenic non-protein coding RNA 2286 [Source:HGNC Symbol;Acc:HGNC:53203]	lncRNA	38.44
PVALB	BD	ENSG00000258100	LINC02823	-1.86331	-0.148114	-0.14724	0.883233	0.987501	-5.42015	FALSE		long intergenic non-protein coding RNA 2823 [Source:HGNC Symbol;Acc:HGNC:54354]	lncRNA	36.07
PVALB	BD	ENSG00000258102	MAP1LC3B2	1.46621	-0.550069	-0.589165	0.557053	0.930825	-5.44243	FALSE	643246	microtubule associated protein 1 light chain 3 beta 2 [Source:HGNC Symbol;Acc:HGNC:34390]	protein_coding	44.51
PVALB	BD	ENSG00000258107		-2.73882	-2.10473	-2.00915	0.047162	0.696083	-3.80575	FALSE		novel transcript	lncRNA	36.58
PVALB	BD	ENSG00000258114		-1.44615	2.15197	1.97921	0.0504858	0.703989	-3.86684	FALSE		novel transcript	lncRNA	47.94
PVALB	BD	ENSG00000258117		-0.604535	-0.328469	-0.323069	0.747304	0.965399	-5.44788	FALSE		novel transcript	lncRNA	38.77
PVALB	BD	ENSG00000258119		-1.956	-3.01452	-2.88069	0.00483665	0.474726	-2.18937	FALSE		novel transcript	lncRNA	36.53
PVALB	BD	ENSG00000258123	LINC02444	-1.2763	-0.152715	-0.149901	0.881139	0.98674	-5.42134	FALSE	101928137	long intergenic non-protein coding RNA 2444 [Source:HGNC Symbol;Acc:HGNC:53376]	lncRNA	36.2
PVALB	BD	ENSG00000258131		0.532301	0.589864	0.60073	0.549351	0.929767	-5.38696	FALSE		novel transcript	lncRNA	38.9
PVALB	BD	ENSG00000258136	PRDM4-AS1	-3.86937	-0.88559	-0.814281	0.41738	0.89989	-5.11576	FALSE	101929162	PRDM4 antisense RNA 1 [Source:HGNC Symbol;Acc:HGNC:56186]	lncRNA	40.18
PVALB	BD	ENSG00000258137	GPR84-AS1	-2.98476	0.256245	0.244591	0.807264	0.974654	-5.36322	FALSE	102724050	GPR84, ZNF385A, ITGA5 and GTSF1 antisense RNA 1 [Source:HGNC Symbol;Acc:HGNC:56187]	lncRNA	47.63
PVALB	BD	ENSG00000258144	LINC02406	3.61048	0.149887	0.296626	0.767355	0.967382	-6.15235	FALSE	105369730	long intergenic non-protein coding RNA 2406 [Source:HGNC Symbol;Acc:HGNC:53334]	lncRNA	38.82
PVALB	BD	ENSG00000258162		1.62725	-0.145744	-0.17429	0.861983	0.983373	-5.60591	FALSE		novel transcript, antisense to PPFIA2	lncRNA	34.6
PVALB	BD	ENSG00000258168		2.24878	-0.0286494	-0.0338099	0.973095	0.99714	-5.71322	FALSE		novel transcript, antisense to PTPRB	lncRNA	40.31
PVALB	BD	ENSG00000258169	LINC00485	-3.45405	-0.922087	-1.00948	0.315132	0.876179	-4.99978	FALSE	283432	long intergenic non-protein coding RNA 485 [Source:HGNC Symbol;Acc:HGNC:27476]	lncRNA	39.84
PVALB	BD	ENSG00000258170		-2.66717	-0.208947	-0.171602	0.86409	0.98391	-5.36331	FALSE		novel transcript	lncRNA	34.21
PVALB	BD	ENSG00000258183	LINC02392	-3.56691	-0.0439153	-0.0392845	0.96874	0.997079	-5.38581	FALSE		long intergenic non-protein coding RNA 2392 [Source:HGNC Symbol;Acc:HGNC:53319]	lncRNA	34.51
PVALB	BD	ENSG00000258202		-2.27794	-1.03136	-0.984284	0.327304	0.879921	-5.03199	FALSE		pseudogene similar to part of transmembrane and tetratricopeptide repeat containing 1 (TMTC1)	unprocessed_pseudogene	38.18
PVALB	BD	ENSG00000258210		-0.882698	-0.750123	-0.782533	0.435713	0.902214	-5.17371	FALSE		novel transcript	lncRNA	45.85
PVALB	BD	ENSG00000258216		5.17773	0.108719	0.397993	0.691466	0.954993	-6.54613	FALSE		novel transcript	lncRNA	37.43
PVALB	BD	ENSG00000258220	LINC02424	-2.8142	-1.80117	-1.73599	0.0855838	0.747581	-4.20488	FALSE	105369860	long intergenic non-protein coding RNA 2424 [Source:HGNC Symbol;Acc:HGNC:53354]	lncRNA	35.48
PVALB	BD	ENSG00000258231		-0.101492	0.0992974	0.0942088	0.925128	0.992367	-5.48667	FALSE	100506869	novel transcript	lncRNA	37.27
PVALB	BD	ENSG00000258234		0.649596	-0.367111	-0.381594	0.703556	0.957502	-5.43451	FALSE		novel transcript	lncRNA	36.56
PVALB	BD	ENSG00000258272		-1.11649	0.505241	0.487678	0.626824	0.945644	-5.35229	FALSE		novel transcript	lncRNA	42.19
PVALB	BD	ENSG00000258274	CRADD-AS1	-3.60635	-0.0876348	-0.0811155	0.935509	0.99375	-5.38799	FALSE	101928731	CRADD antisense RNA 1 [Source:HGNC Symbol;Acc:HGNC:56184]	lncRNA	38.86
PVALB	BD	ENSG00000258279	LINC00592	-3.06788	-0.769169	-0.711878	0.478165	0.913869	-5.18755	FALSE	283404	long intergenic non-protein coding RNA 592 [Source:HGNC Symbol;Acc:HGNC:27474]	lncRNA	53.66
PVALB	BD	ENSG00000258285	TESC-AS1	-0.294314	-1.86828	-1.78242	0.0776545	0.741652	-4.17327	FALSE		TESC antisense RNA 1 (head to head) [Source:HGNC Symbol;Acc:HGNC:51142]	lncRNA	47.92
PVALB	BD	ENSG00000258289	CHURC1	3.35064	-0.271469	-0.475426	0.6355	0.947843	-5.80869	FALSE	91612	churchill domain containing 1 [Source:HGNC Symbol;Acc:HGNC:20099]	protein_coding	41.09
PVALB	BD	ENSG00000258301	VASH1-AS1	-0.788521	0.354108	0.286924	0.774752	0.969653	-5.35072	FALSE	100506603	VASH1 antisense RNA 1 [Source:HGNC Symbol;Acc:HGNC:53215]	lncRNA	50.96
PVALB	BD	ENSG00000258302		2.1978	-0.652761	-0.965255	0.336699	0.883975	-5.38827	FALSE		novel transcript, antisense to ATP2B1	lncRNA	38.27
PVALB	BD	ENSG00000258312		2.45857	-0.672993	-1.01496	0.312527	0.875697	-5.39274	FALSE		novel transcript	lncRNA	39.63
PVALB	BD	ENSG00000258315	C17orf49	-3.40444	3.1397	2.61888	0.0101654	0.563541	-2.74621	FALSE	124944	chromosome 17 open reading frame 49 [Source:HGNC Symbol;Acc:HGNC:28737]	protein_coding	58.07
PVALB	BD	ENSG00000258334	TROAP-AS1	-3.58869	-1.40551	-1.50287	0.135962	0.787135	-4.49488	FALSE	101927267	TROAP and PRPH antisense RNA 1 [Source:HGNC Symbol;Acc:HGNC:55453]	lncRNA	48.92
PVALB	BD	ENSG00000258336	DUX4L52	-3.96409	0.303071	0.26139	0.794319	0.972071	-5.35326	FALSE		double homeobox 4 like 52 (pseudogene) [Source:HGNC Symbol;Acc:HGNC:51811]	processed_pseudogene	45.17
PVALB	BD	ENSG00000258342		2.31971	-0.512023	-0.705487	0.482115	0.914346	-5.54084	FALSE		novel transcript, sense overlapping BRMS1L	lncRNA	39.98
PVALB	BD	ENSG00000258343	SNRPF-DT	-0.160509	-1.12817	-1.23223	0.220693	0.834188	-4.87271	FALSE	105369921	SNRPF divergent transcript [Source:HGNC Symbol;Acc:HGNC:55452]	lncRNA	40.2
PVALB	BD	ENSG00000258366	RTEL1	1.00857	-1.23441	-1.45423	0.148951	0.793329	-4.68779	FALSE	51750	regulator of telomere elongation helicase 1 [Source:HGNC Symbol;Acc:HGNC:15888]	protein_coding	59.63
PVALB	BD	ENSG00000258386		0.17941	0.525549	0.501569	0.617051	0.945566	-5.37168	FALSE		novel transcript	lncRNA	42.89
PVALB	BD	ENSG00000258388	PPT2-EGFL8	-1.85171	-2.41925	-2.1354	0.035121	0.673916	-3.6044	FALSE		PPT2-EGFL8 readthrough (NMD candidate) [Source:HGNC Symbol;Acc:HGNC:48343]	protein_coding	52.72
PVALB	BD	ENSG00000258394		2.90851	-0.570868	-1.11628	0.266924	0.858273	-5.42498	FALSE		novel transcript, sense overlapping to a novel protein	lncRNA	34.14
PVALB	BD	ENSG00000258399	MIR493HG	6.06475	-0.0886831	-0.417907	0.676893	0.952865	-6.89626	FALSE		MIR493 cluster host gene [Source:HGNC Symbol;Acc:HGNC:55978]	lncRNA	45.8
PVALB	BD	ENSG00000258402		-2.01067	-1.64854	-1.52975	0.129172	0.785735	-4.47551	FALSE		novel transcript	lncRNA	43
PVALB	BD	ENSG00000258404	LINC02320	2.08476	-0.38453	-0.48584	0.628122	0.945644	-5.64751	FALSE		long intergenic non-protein coding RNA 2320 [Source:HGNC Symbol;Acc:HGNC:53239]	lncRNA	41.72
PVALB	BD	ENSG00000258405	ZNF578	1.17193	0.308503	0.322211	0.747952	0.965399	-5.49967	FALSE	147660	zinc finger protein 578 [Source:HGNC Symbol;Acc:HGNC:26449]	protein_coding	44.09
PVALB	BD	ENSG00000258413	FBXO34-AS1	-2.88945	-0.405955	-0.368394	0.713342	0.958985	-5.33943	FALSE		FBXO34 antisense RNA 1 [Source:HGNC Symbol;Acc:HGNC:55450]	lncRNA	44.01
PVALB	BD	ENSG00000258414		-3.19274	1.67785	1.53774	0.127208	0.784078	-4.45247	FALSE
PVALB	BD	ENSG00000258416		0.716403	0.314963	0.360925	0.718901	0.960194	-5.52559	FALSE		novel transcript	lncRNA	37.91
PVALB	BD	ENSG00000258419		-3.3458	0.288579	0.241812	0.809411	0.975092	-5.34985	FALSE	105370586	novel transcript, sense intronic to NRXN3	lncRNA	36.46
PVALB	BD	ENSG00000258422		1.34884	0.289851	0.331452	0.740983	0.963945	-5.52911	FALSE		novel transcript, antisense to SLC8A3	lncRNA	40.09
PVALB	BD	ENSG00000258441	LINC00641	6.00619	-0.271005	-1.62203	0.107883	0.760303	-5.65368	FALSE	283624	long intergenic non-protein coding RNA 641 [Source:HGNC Symbol;Acc:HGNC:27511]	lncRNA	41.26
PVALB	BD	ENSG00000258454		-2.40541	0.902259	0.787085	0.433056	0.902208	-5.13977	FALSE		novel transcript, sense overlapping GPATCH2L	lncRNA	42.99
PVALB	BD	ENSG00000258458	OXA1L-DT	1.30467	-0.857836	-0.960861	0.338893	0.883975	-5.21296	FALSE		OXA1L divergent transcript [Source:HGNC Symbol;Acc:HGNC:55448]	lncRNA	42.49
PVALB	BD	ENSG00000258461		-1.62381	-1.96145	-1.62662	0.106902	0.760303	-4.33935	FALSE		novel transcript	protein_coding	46.11
PVALB	BD	ENSG00000258464		-2.94825	0.996145	0.949105	0.344809	0.884644	-5.04986	FALSE	105370409	novel transcript	lncRNA	42.65
PVALB	BD	ENSG00000258465		0.032363	2.05809	2.05756	0.0421815	0.690603	-3.74661	FALSE		novel protein	protein_coding	43.12
PVALB	BD	ENSG00000258469	CHMP4BP1	-1.78534	-0.0704075	-0.0543095	0.956795	0.996153	-5.37135	FALSE		charged multivesicular body protein 4B pseudogene 1 [Source:HGNC Symbol;Acc:HGNC:43616]	processed_pseudogene	53.57
PVALB	BD	ENSG00000258471		-2.90197	-0.369491	-0.353897	0.724146	0.961082	-5.34809	FALSE	101929718	novel transcript, antisense to SLC39A2	lncRNA	42.75
PVALB	BD	ENSG00000258472		3.84346	0.32752	0.785701	0.433863	0.902208	-5.83987	FALSE		novel protein	protein_coding	47.05
PVALB	BD	ENSG00000258474	LINC02313	-1.75805	-1.5333	-1.34448	0.181774	0.810207	-4.68094	FALSE		long intergenic non-protein coding RNA 2313 [Source:HGNC Symbol;Acc:HGNC:53232]	lncRNA	43.67
PVALB	BD	ENSG00000258478		-3.69387	-0.286377	-0.251201	0.802164	0.973781	-5.36026	FALSE		novel transcript, antisense to NRXN3	lncRNA	41.85
PVALB	BD	ENSG00000258483	LINC02251	-2.58991	-1.05104	-0.976513	0.331119	0.883045	-5.02371	FALSE	105371008	long intergenic non-protein coding RNA 2251 [Source:HGNC Symbol;Acc:HGNC:53149]	lncRNA	40.24
PVALB	BD	ENSG00000258484	SPESP1	2.8845	-1.21441	-2.044	0.0435292	0.693592	-3.9705	FALSE	246777	sperm equatorial segment protein 1 [Source:HGNC Symbol;Acc:HGNC:15570]	protein_coding	40.65
PVALB	BD	ENSG00000258485	SRMP2	-3.29769	1.46856	1.2636	0.209251	0.825135	-4.74317	FALSE		SRM pseudogene 2 [Source:HGNC Symbol;Acc:HGNC:20034]	processed_pseudogene	51.2
PVALB	BD	ENSG00000258487	LINC02277	-2.47887	0.29222	0.274282	0.784422	0.971871	-5.36986	FALSE		long intergenic non-protein coding RNA 2277 [Source:HGNC Symbol;Acc:HGNC:53193]	lncRNA	38.47
PVALB	BD	ENSG00000258497		-2.65907	-0.177869	-0.174166	0.86208	0.983373	-5.40025	FALSE		novel transcript	lncRNA	38.64
PVALB	BD	ENSG00000258502	LINC02290	-2.12534	0.25613	0.232464	0.816643	0.975996	-5.38	FALSE	105370540	long intergenic non-protein coding RNA 2290 [Source:HGNC Symbol;Acc:HGNC:53206]	lncRNA	41.08
PVALB	BD	ENSG00000258515		-2.37581	-1.74083	-1.40566	0.162861	0.802339	-4.59603	FALSE		novel transcript, antisense to OSGEP	lncRNA	41.04
PVALB	BD	ENSG00000258516		-1.37371	0.0897143	0.0863135	0.931386	0.993069	-5.4386	FALSE		novel transcript	lncRNA	44.74
PVALB	BD	ENSG00000258520		3.27228	0.217572	0.480885	0.631627	0.946666	-5.88249	FALSE		novel transcript	lncRNA	46.23
PVALB	BD	ENSG00000258525		-3.88507	-0.413237	-0.401433	0.68894	0.95498	-5.32319	FALSE	100506071	novel transcript, antisense to COCH	lncRNA	39.27
PVALB	BD	ENSG00000258526		7.37137	-0.0246414	-0.174357	0.861955	0.983373	-7.54589	FALSE		novel transcript	lncRNA	36.68
PVALB	BD	ENSG00000258534		-3.59263	-1.76002	-1.61755	0.108846	0.760487	-4.35046	FALSE		novel transcript	lncRNA	53.34
PVALB	BD	ENSG00000258535		-1.07049	-0.342687	-0.351072	0.726258	0.961184	-5.40368	FALSE		novel transcript	lncRNA	42.04
PVALB	BD	ENSG00000258537	FRMD6-AS2	-1.77477	0.960958	0.929294	0.354929	0.885451	-5.07693	FALSE	145438	FRMD6 antisense RNA 2 [Source:HGNC Symbol;Acc:HGNC:43637]	lncRNA	40.31
PVALB	BD	ENSG00000258537	FRMD6-AS2	-1.77477	0.960958	0.929294	0.354929	0.885451	-5.07693	FALSE	100874185	FRMD6 antisense RNA 2 [Source:HGNC Symbol;Acc:HGNC:43637]	lncRNA	40.31
PVALB	BD	ENSG00000258537	FRMD6-AS2	-1.77477	0.960958	0.929294	0.354929	0.885451	-5.07693	FALSE	105370496	FRMD6 antisense RNA 2 [Source:HGNC Symbol;Acc:HGNC:43637]	lncRNA	40.31
PVALB	BD	ENSG00000258539		-0.461498	0.0673559	0.06143	0.951137	0.995572	-5.44262	FALSE		novel transcript, METTL10-FAM53B readthrough	protein_coding	49.58
PVALB	BD	ENSG00000258545	RHOXF1-AS1	1.00629	-0.426178	-0.536081	0.593069	0.937396	-5.50949	FALSE	101928969	RHOXF1 antisense RNA 1 [Source:HGNC Symbol;Acc:HGNC:51582]	lncRNA	42.47
PVALB	BD	ENSG00000258551		2.2989	-0.440211	-0.713302	0.477287	0.913869	-5.63955	FALSE	101926928	cervical cancer-associated transcript 37 [Source:NCBI gene (formerly Entrezgene);Acc:101926928]	lncRNA	40.01
PVALB	BD	ENSG00000258553	PCNX4-DT	-1.03494	-0.964861	-0.853177	0.395559	0.893439	-5.12395	FALSE		PCNX4 divergent transcript [Source:HGNC Symbol;Acc:HGNC:55447]	lncRNA	35.99
PVALB	BD	ENSG00000258558		1.20184	-0.528646	-0.677508	0.499616	0.919661	-5.45089	FALSE		novel transcript, antisense to SCFD1	lncRNA	39.26
PVALB	BD	ENSG00000258561		4.90473	0.0272176	0.0967837	0.923088	0.992367	-6.49917	FALSE		novel transcript	lncRNA	39.37
PVALB	BD	ENSG00000258569	VASH1-DT	2.94476	-0.551569	-0.962901	0.337873	0.883975	-5.50071	FALSE		VASH1 divergent transcript [Source:HGNC Symbol;Acc:HGNC:55446]	lncRNA	44.81
PVALB	BD	ENSG00000258583	LINC01500	4.47371	0.0422483	0.127772	0.898581	0.989738	-6.53389	FALSE		long intergenic non-protein coding RNA 1500 [Source:HGNC Symbol;Acc:HGNC:51166]	lncRNA	39.81
PVALB	BD	ENSG00000258590	NBEAP1	-0.671727	0.958454	0.869895	0.386399	0.892537	-5.11289	FALSE		neurobeachin pseudogene 1 [Source:HGNC Symbol;Acc:HGNC:1007]	transcribed_unprocessed_pseudogene	31.39
PVALB	BD	ENSG00000258603		4.16529	0.166621	0.449052	0.654346	0.949598	-6.16592	FALSE		novel transcript, antisense to ACOT6	lncRNA	47.12
PVALB	BD	ENSG00000258609	LINC-ROR	-2.18576	-0.294753	-0.260435	0.795053	0.97227	-5.37765	FALSE	100885779	long intergenic non-protein coding RNA, regulator of reprogramming [Source:HGNC Symbol;Acc:HGNC:43773]	lncRNA	47.37
PVALB	BD	ENSG00000258628	RHPN2P1	-0.263318	-0.584562	-0.648946	0.517831	0.923996	-5.33561	FALSE		rhophilin Rho GTPase binding protein 2 pseudogene 1 [Source:HGNC Symbol;Acc:HGNC:37708]	unprocessed_pseudogene	48.12
PVALB	BD	ENSG00000258631		2.37148	-1.1071	-1.77055	0.079622	0.742868	-4.42747	FALSE		novel transcript	lncRNA	39.3
PVALB	BD	ENSG00000258634		0.280954	-0.638928	-0.662118	0.509388	0.922228	-5.28802	FALSE		novel transcript, antisense to ALX3	lncRNA	53.13
PVALB	BD	ENSG00000258636	LRFN5-DT	0.253316	-0.0198528	-0.018961	0.984909	0.998124	-5.51917	FALSE	124907392	LRFN5 divergent transcript [Source:HGNC Symbol;Acc:HGNC:55444]	lncRNA	34.04
PVALB	BD	ENSG00000258643	BCL2L2-PABPN1	2.52391	-0.701296	-0.976987	0.330886	0.883045	-5.3127	FALSE	100529063	BCL2L2-PABPN1 readthrough [Source:HGNC Symbol;Acc:HGNC:42959]	protein_coding	46.77
PVALB	BD	ENSG00000258649		-2.96717	-1.09179	-1.08899	0.278725	0.863264	-4.91351	FALSE		novel transcript	lncRNA	43.04
PVALB	BD	ENSG00000258654		-3.41181	-1.44522	-1.40271	0.163739	0.803194	-4.61205	FALSE		novel transcript	lncRNA	56.3
PVALB	BD	ENSG00000258655	ARHGAP5-AS1	-3.33757	-0.015888	-0.0145125	0.988449	0.998124	-5.37631	FALSE		ARHGAP5 antisense RNA 1 (head to head) [Source:HGNC Symbol;Acc:HGNC:20279]	lncRNA	46
PVALB	BD	ENSG00000258657		-1.73808	-0.231529	-0.242326	0.809014	0.975057	-5.46889	FALSE		novel transcript, antisense to GZMB	lncRNA	41.21
PVALB	BD	ENSG00000258658	TOMM20L-DT	-2.16282	-1.15856	-1.04368	0.299097	0.872133	-4.95542	FALSE		TOMM20L divergent transcript [Source:HGNC Symbol;Acc:HGNC:55443]	lncRNA	39.94
PVALB	BD	ENSG00000258670		-2.59103	-0.995539	-0.992091	0.323499	0.879213	-5.01177	FALSE		novel transcript, antisense to C14orf39	lncRNA	39.38
PVALB	BD	ENSG00000258673	LINC01397	-3.07825	-2.36191	-2.13931	0.0347949	0.670526	-3.5992	FALSE	104355139	long intergenic non-protein coding RNA 1397 [Source:HGNC Symbol;Acc:HGNC:50677]	lncRNA	51.88
PVALB	BD	ENSG00000258676		-1.93847	-1.47201	-1.23486	0.219717	0.83375	-4.77692	FALSE		novel transcript	lncRNA	46.25
PVALB	BD	ENSG00000258677		-0.905835	-0.797486	-0.683717	0.495703	0.917548	-5.21531	FALSE		novel protein, UBE2W-STAU2 readthrough	protein_coding	39.73
PVALB	BD	ENSG00000258679		-0.947043	0.947291	0.90358	0.368346	0.889518	-5.11771	FALSE		novel YWHA pseudogene	transcribed_processed_pseudogene	40.25
PVALB	BD	ENSG00000258689	LINC01269	-3.08598	1.96451	1.81411	0.0725992	0.737061	-4.09256	FALSE	103695436	long intergenic non-protein coding RNA 1269 [Source:HGNC Symbol;Acc:HGNC:50325]	lncRNA	46.34
PVALB	BD	ENSG00000258691		-4.01472	-1.46346	-1.43362	0.154737	0.796844	-4.57236	FALSE		novel protein	protein_coding	48.7
PVALB	BD	ENSG00000258694	LINC02319	-3.26595	-0.893561	-0.823773	0.411989	0.897469	-5.12033	FALSE		long intergenic non-protein coding RNA 2319 [Source:HGNC Symbol;Acc:HGNC:53238]	lncRNA	42.66
PVALB	BD	ENSG00000258700	LINC00871	3.99023	-0.136055	-0.36193	0.718153	0.960194	-6.22809	FALSE	100506412	long intergenic non-protein coding RNA 871 [Source:HGNC Symbol;Acc:HGNC:47038]	lncRNA	34.66
PVALB	BD	ENSG00000258702		0.91855	-0.624214	-0.58933	0.556942	0.930825	-5.37368	FALSE		novel transcript	lncRNA	51.37
PVALB	BD	ENSG00000258704	SRP54-AS1	3.0707	-0.332683	-0.63714	0.52546	0.925569	-5.73286	FALSE		SRP54 antisense RNA 1 [Source:HGNC Symbol;Acc:HGNC:50643]	transcribed_unitary_pseudogene	42.73
PVALB	BD	ENSG00000258710	LINC01193	-0.917668	0.476905	0.444996	0.657265	0.950829	-5.34661	FALSE	348120	long intergenic non-protein coding RNA 1193 [Source:HGNC Symbol;Acc:HGNC:28003]	lncRNA	43.2
PVALB	BD	ENSG00000258710	LINC01193	-0.917668	0.476905	0.444996	0.657265	0.950829	-5.34661	FALSE	124905510	long intergenic non-protein coding RNA 1193 [Source:HGNC Symbol;Acc:HGNC:28003]	lncRNA	43.2
PVALB	BD	ENSG00000258710	LINC01193	-0.917668	0.476905	0.444996	0.657265	0.950829	-5.34661	FALSE	124907497	long intergenic non-protein coding RNA 1193 [Source:HGNC Symbol;Acc:HGNC:28003]	lncRNA	43.2
PVALB	BD	ENSG00000258716		-2.98911	-2.65479	-2.21851	0.028735	0.642781	-3.46762	FALSE	105370622	novel transcript, antisense to TTC7B	lncRNA	45.25
PVALB	BD	ENSG00000258724	PINX1	5.31108	-0.188021	-0.80785	0.421056	0.89989	-6.29544	FALSE	54984	PIN2 (TERF1) interacting telomerase inhibitor 1 [Source:HGNC Symbol;Acc:HGNC:30046]	protein_coding	43.86
PVALB	BD	ENSG00000258725	PRC1-AS1	-2.29846	0.439589	0.36753	0.713984	0.958985	-5.31148	FALSE	100507118	PRC1 antisense RNA 1 [Source:HGNC Symbol;Acc:HGNC:48587]	lncRNA	44.84
PVALB	BD	ENSG00000258730	ITPK1-AS1	-1.76987	0.354388	0.289765	0.772584	0.969131	-5.34102	FALSE	319085	ITPK1 antisense RNA 1 [Source:HGNC Symbol;Acc:HGNC:20132]	lncRNA	49.56
PVALB	BD	ENSG00000258731	DDHD1-DT	-3.38233	-0.80551	-0.734146	0.464543	0.90873	-5.16413	FALSE	101927620	DDHD1 divergent transcript [Source:HGNC Symbol;Acc:HGNC:55441]	lncRNA	43.5
PVALB	BD	ENSG00000258733	LINC02328	3.04377	-0.135259	-0.245032	0.806924	0.97458	-5.88798	FALSE		long intergenic non-protein coding RNA 2328 [Source:HGNC Symbol;Acc:HGNC:53248]	lncRNA	36.13
PVALB	BD	ENSG00000258735	PPP1R13B-DT	-2.93089	-0.347223	-0.293679	0.7696	0.968061	-5.34574	FALSE	145216	PPP1R13B divergent transcript [Source:HGNC Symbol;Acc:HGNC:27069]	lncRNA	54.32
PVALB	BD	ENSG00000258740		-3.18487	0.319981	0.279332	0.780555	0.97084	-5.36087	FALSE		novel transcript	lncRNA	46.34
PVALB	BD	ENSG00000258741	H2AZ2P1	-3.82549	-0.211659	-0.196331	0.844742	0.979695	-5.36337	FALSE		H2AZ2 pseudogene 1 [Source:HGNC Symbol;Acc:HGNC:31026]	transcribed_processed_pseudogene	42.94
PVALB	BD	ENSG00000258743	LINC02301	0.492051	-1.1194	-1.35979	0.176893	0.808455	-4.81867	FALSE	101928599	long intergenic non-protein coding RNA 2301 [Source:HGNC Symbol;Acc:HGNC:53220]	lncRNA	35.64
PVALB	BD	ENSG00000258744		0.0228047	0.975931	1.07147	0.286485	0.866332	-4.98685	FALSE		novel transcript, antisense to CMA1	lncRNA	42.6
PVALB	BD	ENSG00000258747		-1.26057	0.441064	0.438531	0.661928	0.951325	-5.33889	FALSE	105370473	novel transcript, antisense to FSCB	lncRNA	37.16
PVALB	BD	ENSG00000258751		0.289351	-1.2645	-1.39019	0.167494	0.803194	-4.70632	FALSE		novel transcript	lncRNA	35.53
PVALB	BD	ENSG00000258752		-3.38442	0.135645	0.120337	0.904453	0.989738	-5.37189	FALSE		novel transcript, antisense to FOXN3	lncRNA	46.61
PVALB	BD	ENSG00000258754	LINC01579	0.147009	-1.01227	-1.1159	0.267084	0.858273	-5.04214	FALSE		long intergenic non-protein coding RNA 1579 [Source:HGNC Symbol;Acc:HGNC:27519]	lncRNA	39.22
PVALB	BD	ENSG00000258760		-0.502652	1.16964	1.1892	0.237119	0.843922	-4.89491	FALSE		novel transcript	lncRNA	45.26
PVALB	BD	ENSG00000258763		1.30662	0.350146	0.433122	0.66584	0.951482	-5.55833	FALSE		novel transcript, antisense to OR2AP1, OR6C4, OR6C68 & OR6C2	lncRNA	37.85
PVALB	BD	ENSG00000258766	DIO2-AS1	1.26917	-0.215916	-0.246098	0.806101	0.974455	-5.57025	FALSE	100628307	DIO2 antisense RNA 1 [Source:HGNC Symbol;Acc:HGNC:44153]	lncRNA	37.72
PVALB	BD	ENSG00000258768		-2.5154	-0.366219	-0.306778	0.759638	0.96658	-5.32935	FALSE		novel transcript	lncRNA	39.28
PVALB	BD	ENSG00000258770	LINC02330	-3.73125	-0.391901	-0.394772	0.693835	0.955772	-5.33846	FALSE	105370611	long intergenic non-protein coding RNA 2330 [Source:HGNC Symbol;Acc:HGNC:53250]	lncRNA	39.93
PVALB	BD	ENSG00000258777	HIF1A-AS1	-2.9441	-1.12189	-1.0121	0.313884	0.876179	-4.97402	FALSE		HIF1A antisense RNA 1 [Source:HGNC Symbol;Acc:HGNC:43014]	lncRNA	39.32
PVALB	BD	ENSG00000258783	KRT18P6	-3.53029	0.407626	0.355375	0.723042	0.961037	-5.33068	FALSE		keratin 18 pseudogene 6 [Source:HGNC Symbol;Acc:HGNC:20280]	processed_pseudogene	53.91
PVALB	BD	ENSG00000258784		-0.498408	-0.852196	-0.760657	0.448616	0.904061	-5.20354	FALSE		novel transcript	lncRNA	42.73
PVALB	BD	ENSG00000258791	LINC00520	-1.66148	-0.503308	-0.423565	0.672774	0.952107	-5.30674	FALSE	645687	long intergenic non-protein coding RNA 520 [Source:HGNC Symbol;Acc:HGNC:19843]	lncRNA	41.32
PVALB	BD	ENSG00000258804	LINC01148	-3.98105	-1.05044	-1.07852	0.283346	0.865842	-4.93633	FALSE	283585	long intergenic non-protein coding RNA 1148 [Source:HGNC Symbol;Acc:HGNC:27507]	lncRNA	35.02
PVALB	BD	ENSG00000258807		0.219527	-0.0635144	-0.0646689	0.948564	0.995572	-5.53569	FALSE		novel transcript	lncRNA	41.26
PVALB	BD	ENSG00000258815	LINC02820	-3.13065	-0.0916432	-0.0873575	0.930558	0.993029	-5.39117	FALSE		long intergenic non-protein coding RNA 2820 [Source:HGNC Symbol;Acc:HGNC:54351]	lncRNA	35.13
PVALB	BD	ENSG00000258829		-2.09273	-2.43516	-2.00787	0.0472997	0.696083	-3.80555	FALSE		novel transcript, antisense to NRXN3	lncRNA	38.35
PVALB	BD	ENSG00000258830		-3.37386	-0.960121	-0.806026	0.422102	0.89989	-5.11319	FALSE		novel protein	protein_coding	44.94
PVALB	BD	ENSG00000258839	MC1R	-1.39879	-1.7867	-1.50432	0.135587	0.787135	-4.48946	FALSE	4157	melanocortin 1 receptor [Source:HGNC Symbol;Acc:HGNC:6929]	protein_coding	58.17
PVALB	BD	ENSG00000258844		-3.42737	1.19876	1.08471	0.280605	0.863662	-4.91856	FALSE		novel transcript	lncRNA	39.53
PVALB	BD	ENSG00000258847		0.893007	-0.242585	-0.26898	0.788488	0.972055	-5.59265	FALSE		novel transcript	lncRNA	44.35
PVALB	BD	ENSG00000258851		-3.52897	-3.20801	-2.92334	0.00426573	0.461992	-2.12768	FALSE		novel transcript, antisense to BAG5	lncRNA	45.87
PVALB	BD	ENSG00000258859	LINC02296	3.32513	-0.370939	-0.66372	0.508366	0.921758	-5.80721	FALSE		long intergenic non-protein coding RNA 2296 [Source:HGNC Symbol;Acc:HGNC:53212]	lncRNA	37.57
PVALB	BD	ENSG00000258861		2.6292	-0.0843811	-0.106729	0.915214	0.991343	-5.84719	FALSE
PVALB	BD	ENSG00000258864		1.5056	-1.24738	-1.46169	0.146899	0.790821	-4.69083	FALSE		novel protein	protein_coding	39.75
PVALB	BD	ENSG00000258867	HISLA	0.19775	-0.317242	-0.318583	0.750694	0.965472	-5.46364	FALSE	283587	HIF1A stabilizing long noncoding RNA [Source:HGNC Symbol;Acc:HGNC:49467]	lncRNA	39.26
PVALB	BD	ENSG00000258871		-2.24244	-0.545314	-0.504777	0.614803	0.944591	-5.29184	FALSE		novel transcript	lncRNA	46.89
PVALB	BD	ENSG00000258873	DUXA	-2.92921	-0.743048	-0.727606	0.468521	0.91026	-5.19173	FALSE	503835	double homeobox A [Source:HGNC Symbol;Acc:HGNC:32179]	protein_coding	45.68
PVALB	BD	ENSG00000258881		0.0754579	-1.57016	-1.36083	0.176564	0.808324	-4.68844	FALSE		novel protein	protein_coding	48.55
PVALB	BD	ENSG00000258883	NBEAP4	-1.56304	-1.04932	-0.957717	0.340469	0.883996	-5.04182	FALSE		neurobeachin pseudogene 4 [Source:HGNC Symbol;Acc:HGNC:40009]	unprocessed_pseudogene	31.24
PVALB	BD	ENSG00000258884	LINC02321	-4.20818	-1.37926	-1.30509	0.194797	0.817559	-4.71041	FALSE	105370623	long intergenic non-protein coding RNA 2321 [Source:HGNC Symbol;Acc:HGNC:53240]	lncRNA	48.47
PVALB	BD	ENSG00000258890	CEP95	5.61755	-0.20705	-0.986192	0.326371	0.879625	-6.31906	FALSE	90799	centrosomal protein 95 [Source:HGNC Symbol;Acc:HGNC:25141]	protein_coding	40.61
PVALB	BD	ENSG00000258891		-2.36852	0.485885	0.407033	0.684836	0.954438	-5.30437	FALSE		novel transcript, antisense to ZNF410	lncRNA	41.85
PVALB	BD	ENSG00000258902		0.0750506	0.123271	0.136061	0.892041	0.98923	-5.53167	FALSE		novel transcript	lncRNA	37.85
PVALB	BD	ENSG00000258910	LINC01956	-0.895872	-0.434919	-0.449674	0.653899	0.94954	-5.4211	FALSE		long intergenic non-protein coding RNA 1956 [Source:HGNC Symbol;Acc:HGNC:52777]	lncRNA	45.06
PVALB	BD	ENSG00000258913	LINC02691	-0.222516	-0.892437	-0.849728	0.397465	0.893439	-5.16709	FALSE	145195	long intergenic non-protein coding RNA 2691 [Source:HGNC Symbol;Acc:HGNC:20358]	lncRNA	53.02
PVALB	BD	ENSG00000258918		-1.90515	-1.72376	-1.7714	0.0794783	0.742868	-4.16295	FALSE		novel transcript	lncRNA	42.98
PVALB	BD	ENSG00000258919		-3.62028	0.621932	0.553195	0.58134	0.936007	-5.25838	FALSE		novel transcript	lncRNA	50.44
PVALB	BD	ENSG00000258927		-3.23808	-0.0579659	-0.0594461	0.952713	0.995781	-5.4115	FALSE		novel transcript	lncRNA	47.54
PVALB	BD	ENSG00000258932	MIR3171HG	3.54476	0.484304	0.998165	0.32056	0.877835	-5.73408	FALSE	728755	MIR3171 host gene [Source:HGNC Symbol;Acc:HGNC:56193]	transcribed_processed_pseudogene	34.26
PVALB	BD	ENSG00000258938		-2.59551	-0.21226	-0.182307	0.855703	0.98166	-5.35975	FALSE		novel transcript, antisense to BRMS1L	lncRNA	47.81
PVALB	BD	ENSG00000258947	TUBB3	2.66741	-0.131835	-0.196077	0.84494	0.979695	-5.81641	FALSE	10381	tubulin beta 3 class III [Source:HGNC Symbol;Acc:HGNC:20772]	protein_coding	58.5
PVALB	BD	ENSG00000258955	LINC00519	-2.11217	0.750369	0.66457	0.507824	0.921552	-5.23233	FALSE		long intergenic non-protein coding RNA 519 [Source:HGNC Symbol;Acc:HGNC:19838]	lncRNA	39.2
PVALB	BD	ENSG00000258969	LINC02307	3.06546	-0.869812	-1.53601	0.127631	0.784345	-4.932	FALSE		long intergenic non-protein coding RNA 2307 [Source:HGNC Symbol;Acc:HGNC:53226]	lncRNA	35.24
PVALB	BD	ENSG00000258975		-3.63675	-1.13792	-1.13479	0.259119	0.856473	-4.88022	FALSE		novel transcript	lncRNA	44.2
PVALB	BD	ENSG00000258979	LINC02299	-0.786934	-2.0361	-1.86495	0.0650618	0.726576	-4.04344	FALSE	105370646	long intergenic non-protein coding RNA 2299 [Source:HGNC Symbol;Acc:HGNC:53218]	lncRNA	45.13
PVALB	BD	ENSG00000258982		1.02099	0.227974	0.242165	0.809138	0.975057	-5.50936	FALSE		novel transcript, antisense to YY1	lncRNA	48.69
PVALB	BD	ENSG00000258984	UBE2F-SCLY	2.22406	-1.17845	-1.52564	0.130191	0.78578	-4.63686	FALSE		UBE2F-SCLY readthrough (NMD candidate) [Source:HGNC Symbol;Acc:HGNC:48339]	protein_coding	45.35
PVALB	BD	ENSG00000258986	TMEM179	6.13964	-0.148578	-0.780432	0.436943	0.902214	-6.66941	FALSE	388021	transmembrane protein 179 [Source:HGNC Symbol;Acc:HGNC:20137]	protein_coding	53.82
PVALB	BD	ENSG00000258994	LINC02309	-1.32511	-0.323601	-0.326964	0.744364	0.965084	-5.39059	FALSE		long intergenic non-protein coding RNA 2309 [Source:HGNC Symbol;Acc:HGNC:53228]	lncRNA	36.68
PVALB	BD	ENSG00000258998	LINC02302	-3.58986	1.87479	1.97808	0.0506149	0.703989	-3.85428	FALSE		long intergenic non-protein coding RNA 2302 [Source:HGNC Symbol;Acc:HGNC:53221]	lncRNA	37.04
PVALB	BD	ENSG00000259011	ATP10A-DT	-4.03511	-0.213558	-0.227231	0.820699	0.977507	-5.38298	FALSE		ATP10A divergent transcript [Source:HGNC Symbol;Acc:HGNC:55434]	lncRNA	42.98
PVALB	BD	ENSG00000259030	FPGT-TNNI3K	-2.63162	-0.694218	-0.571092	0.569193	0.93412	-5.24298	FALSE	100526835	FPGT-TNNI3K readthrough [Source:HGNC Symbol;Acc:HGNC:42952]	protein_coding	36.52
PVALB	BD	ENSG00000259033		0.254336	0.398716	0.402239	0.688349	0.954973	-5.42527	FALSE		novel transcript	lncRNA	40.18
PVALB	BD	ENSG00000259035		2.87012	-0.837411	-1.55514	0.123008	0.779364	-4.86226	FALSE		novel transcript	lncRNA	38.51
PVALB	BD	ENSG00000259040	BLOC1S5-TXNDC5	3.75671	-0.275456	-0.621768	0.535481	0.927218	-5.93402	FALSE		BLOC1S5-TXNDC5 readthrough (NMD candidate) [Source:HGNC Symbol;Acc:HGNC:42001]	protein_coding	41.93
PVALB	BD	ENSG00000259044		-2.87908	-1.15154	-1.19641	0.23431	0.842685	-4.8439	FALSE		novel transcript	lncRNA	36.83
PVALB	BD	ENSG00000259048		2.75475	-0.425854	-0.662733	0.508996	0.921928	-5.6531	FALSE		novel transcript, antisense to TTC6	lncRNA	37.09
PVALB	BD	ENSG00000259052		-3.27164	-1.16972	-1.04004	0.300777	0.872133	-4.94614	FALSE		novel transcript, sense overlapping to SLC25A29	lncRNA	54.45
PVALB	BD	ENSG00000259053		2.12105	-0.567297	-0.891792	0.374602	0.890927	-5.48453	FALSE		novel transcript	lncRNA	42.56
PVALB	BD	ENSG00000259061		-2.37902	0.172773	0.151446	0.879923	0.98632	-5.40091	FALSE		novel transcript	lncRNA	37.36
PVALB	BD	ENSG00000259062	ACTN1-DT	-4.09575	0.153212	0.155923	0.876401	0.985981	-5.38817	FALSE	161159	ACTN1 divergent transcript [Source:HGNC Symbol;Acc:HGNC:20131]	lncRNA	47.31
PVALB	BD	ENSG00000259065	MIDEAS-AS1	-2.55328	0.483914	0.402042	0.688493	0.954973	-5.3184	FALSE		MIDEAS antisense RNA 1 [Source:HGNC Symbol;Acc:HGNC:56194]	lncRNA	46.14
PVALB	BD	ENSG00000259066		0.114356	-0.579285	-0.553644	0.581034	0.935968	-5.33729	FALSE		novel protein	protein_coding	43
PVALB	BD	ENSG00000259070	LINC00639	2.39491	0.600644	0.907047	0.366518	0.888807	-5.5195	FALSE	283547	long intergenic non-protein coding RNA 639 [Source:HGNC Symbol;Acc:HGNC:27502]	lncRNA	38.1
PVALB	BD	ENSG00000259072		1.38544	0.0427395	0.053069	0.957781	0.996153	-5.62933	FALSE		novel transcript	lncRNA	37.01
PVALB	BD	ENSG00000259079		-3.58739	-0.0438682	-0.0385053	0.96936	0.997079	-5.38846	FALSE		PDZ domain-containing protein 11 (PDZD11) pseudogene	processed_pseudogene	49.62
PVALB	BD	ENSG00000259080		-3.8266	-0.418619	-0.378815	0.705612	0.957502	-5.33006	FALSE		novel transcript	lncRNA	41.22
PVALB	BD	ENSG00000259093		-0.841312	0.426689	0.432331	0.666413	0.951482	-5.37467	FALSE		novel transcript	lncRNA	38.47
PVALB	BD	ENSG00000259097		1.33188	-0.242262	-0.329897	0.742154	0.964275	-5.73788	FALSE		novel transcript	lncRNA	41.4
PVALB	BD	ENSG00000259103		-3.71182	-0.144593	-0.130064	0.896772	0.989738	-5.3823	FALSE		novel transcript, antisense to TTLL5	lncRNA	40.01
PVALB	BD	ENSG00000259104	PTCSC3	-3.29212	-0.584857	-0.490822	0.624606	0.945644	-5.28825	FALSE		papillary thyroid carcinoma susceptibility candidate 3 [Source:HGNC Symbol;Acc:HGNC:43959]	lncRNA	37.77
PVALB	BD	ENSG00000259112	NDUFC2-KCTD14	-1.65424	-1.65697	-1.35267	0.17915	0.809743	-4.65501	FALSE	100532726	NDUFC2-KCTD14 readthrough [Source:HGNC Symbol;Acc:HGNC:42956]	protein_coding	47.83
PVALB	BD	ENSG00000259115		-3.4617	0.80133	0.748174	0.456076	0.905619	-5.16806	FALSE		novel transcript	lncRNA	39.84
PVALB	BD	ENSG00000259122	TVP23BP1	-2.29586	1.28073	1.07195	0.28627	0.866332	-4.91483	FALSE		TVP23B pseudogene 1 [Source:HGNC Symbol;Acc:HGNC:31127]	unprocessed_pseudogene	43.57
PVALB	BD	ENSG00000259124		4.87581	0.186064	0.545647	0.586499	0.936551	-6.28519	FALSE		novel transcript	lncRNA	45.81
PVALB	BD	ENSG00000259129	LINC00648	-2.30125	-1.15213	-1.0933	0.276836	0.863264	-4.92752	FALSE	100506433	long intergenic non-protein coding RNA 648 [Source:HGNC Symbol;Acc:HGNC:44302]	lncRNA	35.49
PVALB	BD	ENSG00000259132		-4.00237	-0.563953	-0.552748	0.581645	0.936007	-5.26915	FALSE		novel protein	protein_coding	48.18
PVALB	BD	ENSG00000259133		0.376135	0.182716	0.207398	0.836112	0.978759	-5.50837	FALSE		novel transcript, antisense to TMEM260	lncRNA	43.38
PVALB	BD	ENSG00000259134	LINC00924	0.619707	-0.703824	-0.838243	0.403853	0.895105	-5.40236	FALSE	145820	long intergenic non-protein coding RNA 924 [Source:HGNC Symbol;Acc:HGNC:27081]	lncRNA	37.41
PVALB	BD	ENSG00000259138		-3.12112	-1.58359	-1.35716	0.177725	0.808455	-4.64862	FALSE		novel transcript, antisense to NEK9 and TMED10	lncRNA	40.33
PVALB	BD	ENSG00000259142	LINC00644	-3.8883	1.66316	1.50658	0.135007	0.787135	-4.48689	FALSE	101954204	long intergenic non-protein coding RNA 644 [Source:HGNC Symbol;Acc:HGNC:44297]	lncRNA	41.99
PVALB	BD	ENSG00000259146	SIPA1L1-AS1	-0.0243606	-0.90898	-0.823231	0.412296	0.897469	-5.1753	FALSE		SIPA1L1 antisense RNA 1 [Source:HGNC Symbol;Acc:HGNC:55432]	lncRNA	43.39
PVALB	BD	ENSG00000259153	MAP3K9-DT	-0.0496239	-2.81791	-3.10717	0.00244667	0.420706	-1.63638	FALSE	100506411	MAP3K9 divergent transcript [Source:HGNC Symbol;Acc:HGNC:53189]	lncRNA	46.17
PVALB	BD	ENSG00000259156	CHEK2P2	-3.50276	-0.788394	-0.798976	0.42616	0.900073	-5.15212	FALSE		CHEK2 pseudogene 2 [Source:HGNC Symbol;Acc:HGNC:43578]	transcribed_unprocessed_pseudogene	44.97
PVALB	BD	ENSG00000259158	ADAM20P1	-0.081675	-0.613043	-0.581927	0.561899	0.93218	-5.2941	FALSE		ADAM metallopeptidase domain 20 pseudogene 1 [Source:HGNC Symbol;Acc:HGNC:20102]	transcribed_unprocessed_pseudogene	43.12
PVALB	BD	ENSG00000259163	TTC7B-AS1	-3.09346	-0.509718	-0.422423	0.673605	0.952319	-5.29826	FALSE	101928909	TTC7B antisense RNA 1 [Source:HGNC Symbol;Acc:HGNC:56196]	lncRNA	44.83
PVALB	BD	ENSG00000259172	SNRPA1-DT	-4.08609	-0.572244	-0.504655	0.614889	0.944591	-5.28166	FALSE		SNRPA1 divergent transcript [Source:HGNC Symbol;Acc:HGNC:55431]	lncRNA	45.05
PVALB	BD	ENSG00000259175		-0.930302	-0.322606	-0.318919	0.75044	0.965472	-5.4224	FALSE	101929586	novel transcript, antisense to ARNT2	lncRNA	48.19
PVALB	BD	ENSG00000259181		-2.17899	-0.382431	-0.333646	0.739332	0.963945	-5.34085	FALSE		novel transcript	lncRNA	44.19
PVALB	BD	ENSG00000259182		-2.03873	-0.267538	-0.21543	0.829862	0.978448	-5.35976	FALSE		novel transcript	lncRNA	51.66
PVALB	BD	ENSG00000259199		1.54627	0.593279	0.621166	0.535875	0.927218	-5.45365	FALSE		novel transcript	lncRNA	42.2
PVALB	BD	ENSG00000259200		2.21198	-0.92595	-1.60291	0.112045	0.764038	-4.7363	FALSE	105370802	novel transcript	lncRNA	41.12
PVALB	BD	ENSG00000259205	PRKXP1	-0.840587	-0.14175	-0.129049	0.897573	0.989738	-5.37594	FALSE		PRKX pseudogene 1 [Source:HGNC Symbol;Acc:HGNC:9442]	processed_pseudogene	59.57
PVALB	BD	ENSG00000259218	LINC00928	-0.711311	-1.92584	-1.67047	0.0978912	0.749499	-4.2924	FALSE	283761	long intergenic non-protein coding RNA 928 [Source:HGNC Symbol;Acc:HGNC:27535]	lncRNA	40.82
PVALB	BD	ENSG00000259219		-2.41205	-2.05637	-1.64269	0.103524	0.75814	-4.31906	FALSE	105371022	novel transcript, antisense to ADAMTS17	lncRNA	50.7
PVALB	BD	ENSG00000259223		-1.62254	0.288988	0.287707	0.774154	0.969394	-5.40573	FALSE		novel transcript	lncRNA	41.53
PVALB	BD	ENSG00000259224	SLC35G6	-1.42859	-0.787671	-0.639517	0.52392	0.925569	-5.20792	FALSE	643664	solute carrier family 35 member G6 [Source:HGNC Symbol;Acc:HGNC:31351]	protein_coding	58.8
PVALB	BD	ENSG00000259225	LINC02345	1.15673	-1.4147	-1.60692	0.11116	0.763446	-4.47613	FALSE	101928227	long intergenic non-protein coding RNA 2345 [Source:HGNC Symbol;Acc:HGNC:53267]	lncRNA	39.45
PVALB	BD	ENSG00000259228	HNRNPA1P62	-3.4826	-1.52657	-1.33465	0.18496	0.812931	-4.67442	FALSE		heterogeneous nuclear ribonucleoprotein A1 pseudogene 62 [Source:HGNC Symbol;Acc:HGNC:48792]	processed_pseudogene	46.22
PVALB	BD	ENSG00000259234	ANKRD34C-AS1	7.51713	-0.0936493	-0.856321	0.393826	0.893439	-7.29419	FALSE		ANKRD34C antisense RNA 1 [Source:HGNC Symbol;Acc:HGNC:48618]	lncRNA	43.47
PVALB	BD	ENSG00000259240	MIR4713HG	1.18365	0.834548	0.997645	0.320811	0.877835	-5.18399	FALSE	109729174	MIR4713 host gene [Source:HGNC Symbol;Acc:HGNC:53124]	lncRNA	43.34
PVALB	BD	ENSG00000259244		-2.67797	0.412141	0.345908	0.730124	0.961547	-5.31853	FALSE		novel transcript	lncRNA	41.75
PVALB	BD	ENSG00000259245	LINC02853	-2.73787	-2.5584	-2.3269	0.0219461	0.614748	-3.28062	FALSE	100507480	long intergenic non-protein coding RNA 2853 [Source:HGNC Symbol;Acc:HGNC:54390]	lncRNA	37.17
PVALB	BD	ENSG00000259248	USP3-AS1	-0.715389	-1.21022	-1.01909	0.310572	0.874575	-4.98658	FALSE		USP3 antisense RNA 1 [Source:HGNC Symbol;Acc:HGNC:44140]	lncRNA	40.68
PVALB	BD	ENSG00000259251	VPS13C-DT	-3.08008	-0.634422	-0.53839	0.59148	0.937396	-5.25344	FALSE		VPS13C divergent transcript [Source:HGNC Symbol;Acc:HGNC:55425]	lncRNA	43.58
PVALB	BD	ENSG00000259255		0.138171	-0.0996797	-0.113564	0.909806	0.990484	-5.55725	FALSE		novel transcript	lncRNA	35.91
PVALB	BD	ENSG00000259256	LINC01895	-2.52405	-0.17994	-0.167506	0.867303	0.984599	-5.40294	FALSE		long intergenic non-protein coding RNA 1895 [Source:HGNC Symbol;Acc:HGNC:52714]	lncRNA	42.95
PVALB	BD	ENSG00000259269		1.85292	0.132963	0.185408	0.853277	0.981254	-5.75526	FALSE	105370783	novel transcript	lncRNA	39
PVALB	BD	ENSG00000259275		-2.2941	0.0988274	0.092117	0.926786	0.992367	-5.41032	FALSE		novel transcript	lncRNA	45.21
PVALB	BD	ENSG00000259283		-1.13758	-0.611172	-0.581471	0.562205	0.93218	-5.325	FALSE		novel transcript, antisense to IRX6	lncRNA	43.82
PVALB	BD	ENSG00000259289	LINC02206	-2.3146	-0.560283	-0.534294	0.5943	0.937762	-5.29586	FALSE	102723481	long intergenic non-protein coding RNA 2206 [Source:HGNC Symbol;Acc:HGNC:53072]	lncRNA	49.07
PVALB	BD	ENSG00000259290		-3.95519	0.17759	0.155534	0.876708	0.985981	-5.37314	FALSE		novel transcript, sense intronic to PKNOX2	lncRNA	44.47
PVALB	BD	ENSG00000259291	ZNF710-AS1	-0.690374	0.0344668	0.0283918	0.977405	0.99717	-5.40144	FALSE	109729181	ZNF710 antisense RNA 1 [Source:HGNC Symbol;Acc:HGNC:53141]	lncRNA	53.18
PVALB	BD	ENSG00000259295	CSPG4P12	-1.11683	-1.5313	-1.3167	0.190889	0.814347	-4.69654	FALSE		chondroitin sulfate proteoglycan 4 pseudogene 12 [Source:HGNC Symbol;Acc:HGNC:48362]	transcribed_unprocessed_pseudogene	58.12
PVALB	BD	ENSG00000259299		-2.65084	-0.820752	-0.744226	0.45845	0.90603	-5.15714	FALSE		DDB1 and CUL4 associated factor 6 (DCAF6) pseudogene	processed_pseudogene	43.07
PVALB	BD	ENSG00000259300	TUBBP8	-3.91462	-0.327889	-0.288273	0.773722	0.969394	-5.34584	FALSE		tubulin beta class I pseudogene 8 [Source:HGNC Symbol;Acc:HGNC:42179]	processed_pseudogene	51.32
PVALB	BD	ENSG00000259305	ZHX1-C8orf76	-1.62097	-1.417	-1.19743	0.233912	0.842272	-4.80743	FALSE	100533106	ZHX1-C8orf76 readthrough [Source:HGNC Symbol;Acc:HGNC:42975]	protein_coding	40.57
PVALB	BD	ENSG00000259315	ACTG1P17	-2.98057	-0.0798874	-0.0760699	0.939512	0.99382	-5.40035	FALSE	283693	actin gamma 1 pseudogene 17 [Source:HGNC Symbol;Acc:HGNC:51497]	transcribed_processed_pseudogene	44.11
PVALB	BD	ENSG00000259318	HMGN1P1	-4.0366	-0.0438732	-0.0389765	0.968985	0.997079	-5.3792	FALSE		high mobility group nucleosome binding domain 1 pseudogene 1 [Source:HGNC Symbol;Acc:HGNC:20015]	processed_pseudogene	45.92
PVALB	BD	ENSG00000259319	JDP2-AS1	-0.84718	2.47175	2.09239	0.0388845	0.6827	-3.67461	FALSE		JDP2 antisense RNA 1 [Source:HGNC Symbol;Acc:HGNC:55424]	lncRNA	45.97
PVALB	BD	ENSG00000259326		-2.71198	-0.977274	-0.788979	0.431953	0.902208	-5.12373	FALSE		novel transcript, antisense to RASGRP1	lncRNA	36.31
PVALB	BD	ENSG00000259330	INAFM2	3.14778	1.10673	2.01392	0.0466498	0.696083	-4.09237	FALSE	100505573	InaF motif containing 2 [Source:HGNC Symbol;Acc:HGNC:35165]	protein_coding	55.89
PVALB	BD	ENSG00000259334	LINC00596	-2.11941	2.17601	1.88748	0.061936	0.715672	-3.98786	FALSE		long intergenic non-protein coding RNA 596 [Source:HGNC Symbol;Acc:HGNC:23167]	lncRNA	42.87
PVALB	BD	ENSG00000259335	HNRNPMP1	-3.74702	-0.625297	-0.557292	0.578548	0.935116	-5.26334	FALSE		heterogeneous nuclear ribonucleoprotein M pseudogene 1 [Source:HGNC Symbol;Acc:HGNC:48745]	processed_pseudogene	49.94
PVALB	BD	ENSG00000259336		4.13099	-0.341903	-0.776117	0.439475	0.90242	-5.92455	FALSE		novel transcript	lncRNA	37.09
PVALB	BD	ENSG00000259341		-3.61237	-1.92006	-1.70031	0.0921174	0.749499	-4.24344	FALSE		novel transcript	lncRNA	56
PVALB	BD	ENSG00000259343	TMC3-AS1	2.44488	-0.851218	-1.35047	0.179851	0.810207	-4.99898	FALSE		TMC3 antisense RNA 1 [Source:HGNC Symbol;Acc:HGNC:51424]	lncRNA	39.57
PVALB	BD	ENSG00000259345		5.37765	-0.14952	-0.624061	0.53398	0.927218	-6.60551	FALSE		novel transcript	lncRNA	38.89
PVALB	BD	ENSG00000259347		0.36935	-0.124634	-0.137433	0.890959	0.989094	-5.56463	FALSE		novel transcript, antisense to SMAD3	lncRNA	45.38
PVALB	BD	ENSG00000259349	APPBP2-DT	-2.15388	-1.37266	-1.23396	0.220051	0.833912	-4.78674	FALSE		APPBP2 divergent transcript [Source:HGNC Symbol;Acc:HGNC:55423]	lncRNA	43.07
PVALB	BD	ENSG00000259354		-1.76221	-1.29595	-1.22967	0.221647	0.834919	-4.7997	FALSE		novel transcript, antisense to SLC30A4	lncRNA	42.38
PVALB	BD	ENSG00000259356		-3.02071	0.940693	0.761325	0.448218	0.904061	-5.14047	FALSE		novel transcript, antisense to ADAMTS17	lncRNA	50.88
PVALB	BD	ENSG00000259358	DEPDC1P1	-1.05682	-2.98228	-2.49683	0.0141304	0.581016	-2.96856	FALSE		DEP domain containing 1 pseudogene 1 [Source:HGNC Symbol;Acc:HGNC:31125]	processed_pseudogene	37.29
PVALB	BD	ENSG00000259361	LINC00927	-0.915716	-0.263408	-0.239308	0.811347	0.975178	-5.47578	FALSE	283688	long intergenic non-protein coding RNA 927 [Source:HGNC Symbol;Acc:HGNC:27522]	lncRNA	43.18
PVALB	BD	ENSG00000259362		-1.86268	-1.21502	-1.00172	0.31885	0.877745	-4.97332	FALSE	101929457	novel transcript	lncRNA	55.49
PVALB	BD	ENSG00000259363		4.03896	-0.635769	-1.58067	0.117048	0.770836	-4.97193	FALSE		novel transcript	lncRNA	38.05
PVALB	BD	ENSG00000259366		-2.38024	-1.79945	-1.48765	0.139926	0.789573	-4.50545	FALSE		novel transcript, sense intronic to HMBOX1	lncRNA	43.69
PVALB	BD	ENSG00000259370		1.007	-0.131684	-0.149398	0.881535	0.986827	-5.55878	FALSE		novel transcript, antisense to TLN2	lncRNA	44.71
PVALB	BD	ENSG00000259380	LINC02895	-0.597577	-0.0387564	-0.0389445	0.969011	0.997079	-5.48427	FALSE		long intergenic non-protein coding RNA 2895 [Source:HGNC Symbol;Acc:HGNC:55422]	lncRNA	38.76
PVALB	BD	ENSG00000259390		-2.41714	-0.70751	-0.593866	0.553916	0.930314	-5.245	FALSE		novel transcript	lncRNA	40.12
PVALB	BD	ENSG00000259404	EFL1P1	3.05995	-0.384752	-0.729514	0.467358	0.91026	-5.69685	FALSE		elongation factor like GTPase 1 pseudogene 1 [Source:HGNC Symbol;Acc:HGNC:31739]	transcribed_unprocessed_pseudogene	38.06
PVALB	BD	ENSG00000259410		-1.41293	-0.618138	-0.60945	0.543581	0.929283	-5.29214	FALSE		novel transcript	lncRNA	46.53
PVALB	BD	ENSG00000259417	CTXND1	5.57825	-0.33573	-1.44979	0.150183	0.794245	-5.8084	FALSE	100996492	cortexin domain containing 1 [Source:HGNC Symbol;Acc:HGNC:50507]	protein_coding	43.36
PVALB	BD	ENSG00000259420		1.42044	-0.815351	-0.827492	0.409889	0.89584	-5.28805	FALSE		novel transcript	lncRNA	54.05
PVALB	BD	ENSG00000259422		-3.18404	-2.22517	-1.86196	0.0654858	0.726576	-4.02084	FALSE	101929439	novel transcript, antisense to C15orf27	lncRNA	54.06
PVALB	BD	ENSG00000259425		-3.36179	-1.05236	-0.961742	0.338452	0.883975	-5.00762	FALSE		Golgin subfamily A member 6 pseudogene	transcribed_unprocessed_pseudogene	51.61
PVALB	BD	ENSG00000259429	UBE2Q2P2	3.96254	-0.387816	-1.05471	0.294049	0.869884	-5.69581	FALSE		UBE2Q2 pseudogene 2 [Source:HGNC Symbol;Acc:HGNC:37440]	transcribed_unprocessed_pseudogene	38.27
PVALB	BD	ENSG00000259430	CERS3-AS1	-2.34776	1.46654	1.21255	0.228102	0.838273	-4.81671	FALSE		CERS3 antisense RNA 1 [Source:HGNC Symbol;Acc:HGNC:51431]	lncRNA	41.57
PVALB	BD	ENSG00000259431	THTPA	-1.9265	-1.89933	-1.62837	0.106529	0.760303	-4.33831	FALSE	79178	thiamine triphosphatase [Source:HGNC Symbol;Acc:HGNC:18987]	protein_coding	54.2
PVALB	BD	ENSG00000259434		1.07968	-0.317713	-0.404459	0.686721	0.954598	-5.5042	FALSE		novel transcript	lncRNA	37.24
PVALB	BD	ENSG00000259437		-3.77449	-0.421646	-0.410531	0.682277	0.953966	-5.32965	FALSE		novel transcript	lncRNA	46.04
PVALB	BD	ENSG00000259439	LINC01833	-3.42022	-1.6039	-1.42549	0.157066	0.798137	-4.57757	FALSE	107985879	long intergenic non-protein coding RNA 1833 [Source:HGNC Symbol;Acc:HGNC:52644]	lncRNA	52.5
PVALB	BD	ENSG00000259446	RYR3-DT	-3.62071	-0.389874	-0.392786	0.695297	0.956251	-5.33862	FALSE	101928134	RYR3 divergent transcript [Source:HGNC Symbol;Acc:HGNC:51417]	lncRNA	42.34
PVALB	BD	ENSG00000259448	LINC02352	-3.02014	-0.223648	-0.189221	0.850295	0.98056	-5.35957	FALSE		long intergenic non-protein coding RNA 2352 [Source:HGNC Symbol;Acc:HGNC:53274]	lncRNA	50.22
PVALB	BD	ENSG00000259456	ADNP-AS1	-2.90564	-0.767782	-0.647288	0.518899	0.924276	-5.20634	FALSE	101927631	ADNP antisense RNA 1 [Source:HGNC Symbol;Acc:HGNC:51227]	lncRNA	41.57
PVALB	BD	ENSG00000259459	LINC02568	-1.51135	-0.284608	-0.285863	0.775562	0.969825	-5.43901	FALSE		long intergenic non-protein coding RNA 2568 [Source:HGNC Symbol;Acc:HGNC:51430]	lncRNA	44.03
PVALB	BD	ENSG00000259462	CPEB1-AS1	-1.04427	1.45844	1.27101	0.206616	0.822125	-4.7513	FALSE	283692	CPEB1 antisense RNA 1 [Source:HGNC Symbol;Acc:HGNC:27523]	lncRNA	48.9
PVALB	BD	ENSG00000259471	LINC01169	-0.364253	0.0456657	0.0459539	0.963437	0.99634	-5.49094	FALSE	102723165	long intergenic non-protein coding RNA 1169 [Source:HGNC Symbol;Acc:HGNC:49541]	lncRNA	49.9
PVALB	BD	ENSG00000259475	SYNM-AS1	4.3609	-0.434256	-1.1877	0.237708	0.843922	-5.58987	FALSE		SYNM antisense RNA 1 [Source:HGNC Symbol;Acc:HGNC:55421]	lncRNA	45.98
PVALB	BD	ENSG00000259479	SORD2P	-0.723688	-2.11533	-2.08745	0.0393378	0.682982	-3.69369	FALSE		sorbitol dehydrogenase 2, pseudogene [Source:HGNC Symbol;Acc:HGNC:49919]	transcribed_unprocessed_pseudogene	46
PVALB	BD	ENSG00000259481		-3.548	0.30305	0.286197	0.775308	0.969825	-5.34117	FALSE		novel transcript, antisense to RORA	lncRNA	43.1
PVALB	BD	ENSG00000259485	LINC02253	0.207648	-2.11495	-2.7635	0.00678519	0.514334	-2.39672	FALSE	107984764	long intergenic non-protein coding RNA 2253 [Source:HGNC Symbol;Acc:HGNC:53151]	lncRNA	37.27
PVALB	BD	ENSG00000259488	DUT-AS1	-1.65691	-3.08035	-2.83852	0.00546935	0.490714	-2.28408	FALSE		DUT antisense RNA 1 [Source:HGNC Symbol;Acc:HGNC:55420]	lncRNA	43.49
PVALB	BD	ENSG00000259494	MRPL46	-0.544454	-2.34226	-2.04743	0.0431844	0.693592	-3.75189	FALSE	26589	mitochondrial ribosomal protein L46 [Source:HGNC Symbol;Acc:HGNC:1192]	protein_coding	40.93
PVALB	BD	ENSG00000259495	ARNT2-DT	4.5139	0.437123	1.48669	0.14018	0.789573	-5.293	FALSE		ARNT2 divergent transcript [Source:HGNC Symbol;Acc:HGNC:56077]	lncRNA	40.94
PVALB	BD	ENSG00000259511	UBE2Q2L	-2.67876	-0.218727	-0.189476	0.850096	0.98056	-5.35118	FALSE		ubiquitin conjugating enzyme E2 Q2 like [Source:HGNC Symbol;Acc:HGNC:44656]	transcribed_unprocessed_pseudogene	42.68
PVALB	BD	ENSG00000259512	HNRNPA1P5	-3.84649	-1.75521	-1.61854	0.108632	0.760487	-4.3488	FALSE		heterogeneous nuclear ribonucleoprotein A1 pseudogene 5 [Source:HGNC Symbol;Acc:HGNC:15787]	processed_pseudogene	47.74
PVALB	BD	ENSG00000259516	ANP32AP1	2.19733	0.838154	1.0227	0.308868	0.874258	-5.26441	FALSE	723972	acidic nuclear phosphoprotein 32 family member A pseudogene 1 [Source:HGNC Symbol;Acc:HGNC:42949]	transcribed_processed_pseudogene	36.98
PVALB	BD	ENSG00000259517	LINC02169	-3.42793	0.478123	0.50187	0.61684	0.945502	-5.31511	FALSE		long intergenic non-protein coding RNA 2169 [Source:HGNC Symbol;Acc:HGNC:53031]	lncRNA	44.16
PVALB	BD	ENSG00000259520	SLC28A2-AS1	-0.166077	-1.39488	-1.42224	0.158005	0.798333	-4.63788	FALSE		SLC28A2 antisense RNA 1 [Source:HGNC Symbol;Acc:HGNC:55417]	lncRNA	42.09
PVALB	BD	ENSG00000259536		-0.370318	-2.18257	-2.05337	0.0425941	0.692557	-3.74967	FALSE		novel transcript, antisense to C15orf57	lncRNA	45.48
PVALB	BD	ENSG00000259538	UBE2Q2P11	-2.90779	-0.912255	-0.814203	0.417424	0.89989	-5.11564	FALSE		UBE2Q2 pseudogene 11 [Source:HGNC Symbol;Acc:HGNC:49522]	transcribed_unprocessed_pseudogene	42.72
PVALB	BD	ENSG00000259543		-0.244143	-0.850814	-0.816218	0.416276	0.89989	-5.19358	FALSE		novel transcript	lncRNA	38.25
PVALB	BD	ENSG00000259560		3.77132	-0.399515	-0.798324	0.426536	0.900201	-5.83476	FALSE		novel transcript	lncRNA	39.01
PVALB	BD	ENSG00000259562		-2.63047	-0.321368	-0.276357	0.782832	0.971569	-5.33876	FALSE		zinc finger CCHC-type and RNA binding motif 1 (ZCRB1) pseudogene	transcribed_processed_pseudogene	41.58
PVALB	BD	ENSG00000259564		-0.348782	0.193637	0.173126	0.862895	0.983639	-5.39915	FALSE		novel transcript, antisense to VPS13C	lncRNA	35.69
PVALB	BD	ENSG00000259572	LINC01491	-2.53108	-1.08647	-1.04148	0.300113	0.872133	-4.97321	FALSE		long intergenic non-protein coding RNA 1491 [Source:HGNC Symbol;Acc:HGNC:51148]	lncRNA	40.76
PVALB	BD	ENSG00000259577	CERNA1	-1.78904	-0.381145	-0.304654	0.76125	0.966593	-5.33354	FALSE		competing endogenous lncRNA 1 for miR-4707-5p and miR-4767 [Source:HGNC Symbol;Acc:HGNC:52664]	lncRNA	43.13
PVALB	BD	ENSG00000259579		1.5114	-0.360737	-0.46534	0.64268	0.948271	-5.5688	FALSE		novel transcript	lncRNA	45.34
PVALB	BD	ENSG00000259580		0.332679	2.14502	1.925	0.0570134	0.714271	-3.96082	FALSE		novel transcript	lncRNA	41.23
PVALB	BD	ENSG00000259581	TYRO3P	-3.25504	-0.519173	-0.439037	0.661563	0.951224	-5.29345	FALSE		TYRO3P protein tyrosine kinase pseudogene [Source:HGNC Symbol;Acc:HGNC:12447]	processed_pseudogene	57.26
PVALB	BD	ENSG00000259582		-3.12032	-0.440523	-0.406125	0.685501	0.954539	-5.32446	FALSE	101927310	novel transcript	lncRNA	35.53
PVALB	BD	ENSG00000259583	ALDH1A3-AS1	-0.345521	0.173279	0.156657	0.875825	0.985981	-5.43495	FALSE	101927751	ALDH1A3 antisense RNA 1 [Source:HGNC Symbol;Acc:HGNC:55416]	lncRNA	48.3
PVALB	BD	ENSG00000259585	RBM17P4	-3.73574	-0.688826	-0.620768	0.536136	0.927218	-5.23034	FALSE		RNA binding motif protein 17 pseudogene 4 [Source:HGNC Symbol;Acc:HGNC:50369]	processed_pseudogene	47.4
PVALB	BD	ENSG00000259591		-2.47543	-1.97128	-1.6985	0.0924604	0.749499	-4.24295	FALSE		novel transcript, antisense to RORA	lncRNA	43.93
PVALB	BD	ENSG00000259595	CTDSPL2-DT	-2.98506	-1.80009	-1.73103	0.0864691	0.747967	-4.20722	FALSE		CTDSPL2 divergent transcript [Source:HGNC Symbol;Acc:HGNC:55415]	lncRNA	41.69
PVALB	BD	ENSG00000259609		1.10248	-0.510704	-0.511185	0.610326	0.943363	-5.37898	FALSE		family with sequence similarity 154, member B (Fam154b) pseudogene	unprocessed_pseudogene	37.48
PVALB	BD	ENSG00000259616		3.61159	-0.219534	-0.465072	0.64287	0.948271	-6.09399	FALSE		novel transcript	lncRNA	40.22
PVALB	BD	ENSG00000259628		3.90028	0.0241551	0.0571506	0.954537	0.996153	-6.20731	FALSE		novel transcript	lncRNA	39.49
PVALB	BD	ENSG00000259635		-2.55007	-0.654126	-0.586928	0.558548	0.931096	-5.25682	FALSE		novel transcript, antisense OAZ2	lncRNA	48.46
PVALB	BD	ENSG00000259639		2.31839	-0.458337	-0.704621	0.482651	0.914346	-5.57447	FALSE		novel transcript	lncRNA	36.35
PVALB	BD	ENSG00000259642	ST20-AS1	0.124052	-0.894707	-0.801427	0.424746	0.89989	-5.19136	FALSE		ST20 antisense RNA 1 [Source:HGNC Symbol;Acc:HGNC:27521]	lncRNA	56.17
PVALB	BD	ENSG00000259647		-1.91691	-1.08013	-0.998511	0.320393	0.877835	-5.01211	FALSE		novel transcript	lncRNA	41.57
PVALB	BD	ENSG00000259658	UBE2Q2P13	-3.30669	-1.33117	-1.25067	0.213916	0.829699	-4.76949	FALSE		UBE2Q2 pseudogene 13 [Source:HGNC Symbol;Acc:HGNC:56078]	transcribed_unprocessed_pseudogene	40.26
PVALB	BD	ENSG00000259660	DNM1P47	-3.22503	-0.724822	-0.719882	0.473243	0.91183	-5.1824	FALSE		dynamin 1 pseudogene 47 [Source:HGNC Symbol;Acc:HGNC:35200]	transcribed_unprocessed_pseudogene	58.9
PVALB	BD	ENSG00000259664	LINC02254	-0.290451	-1.15612	-1.17606	0.242305	0.847714	-4.91358	FALSE	101927286	long intergenic non-protein coding RNA 2254 [Source:HGNC Symbol;Acc:HGNC:53152]	lncRNA	37.46
PVALB	BD	ENSG00000259669		-2.75605	0.0886318	0.0820794	0.934744	0.99375	-5.40872	FALSE		novel transcript	lncRNA	36.69
PVALB	BD	ENSG00000259672		-2.77446	-2.2285	-2.34132	0.0211588	0.612546	-3.25451	FALSE		novel transcript	lncRNA	45.34
PVALB	BD	ENSG00000259673	IQCH-AS1	0.648247	-1.04633	-1.07183	0.286322	0.866332	-5.02192	FALSE	100506686	IQCH antisense RNA 1 [Source:HGNC Symbol;Acc:HGNC:44104]	lncRNA	39.63
PVALB	BD	ENSG00000259675		0.099646	-0.240624	-0.26532	0.791298	0.972071	-5.53515	FALSE		novel transcript	lncRNA	40.16
PVALB	BD	ENSG00000259676		-2.49657	0.559939	0.454452	0.650469	0.948457	-5.28327	FALSE		novel transcript	lncRNA	40.39
PVALB	BD	ENSG00000259678		-0.468418	0.372326	0.370778	0.711571	0.958985	-5.36103	FALSE		novel transcript, antisense to DMXL2	lncRNA	37.79
PVALB	BD	ENSG00000259683		3.30692	-1.0949	-1.97331	0.0511639	0.705814	-4.17757	FALSE		golgin A6 family-like 9 (GOLGA6L9) pseudogene	unprocessed_pseudogene	54.93
PVALB	BD	ENSG00000259685	IDH2-DT	-1.24909	-2.61672	-2.54755	0.0123394	0.572452	-2.86417	FALSE		IDH2 divergent transcript [Source:HGNC Symbol;Acc:HGNC:53154]	lncRNA	45.65
PVALB	BD	ENSG00000259690		-1.48544	1.98864	1.62381	0.1075	0.760303	-4.3377	FALSE		novel transcript	lncRNA	37.68
PVALB	BD	ENSG00000259692		3.77559	-0.414727	-0.91906	0.360231	0.886198	-5.73441	FALSE		novel transcript	lncRNA	40.39
PVALB	BD	ENSG00000259697		-2.57357	-1.66783	-1.53005	0.129098	0.785735	-4.46302	FALSE	107984784	novel transcript	lncRNA	41.77
PVALB	BD	ENSG00000259706	HSP90B2P	0.465702	-0.725842	-0.671132	0.503653	0.921003	-5.29115	FALSE		heat shock protein 90 beta family member 2, pseudogene [Source:HGNC Symbol;Acc:HGNC:12099]	processed_pseudogene	40.31
PVALB	BD	ENSG00000259707		-3.87733	0.360359	0.324134	0.7465	0.965399	-5.34502	FALSE		serine/arginine-rich splicing factor 9 (SRSF9) pseudogene	processed_pseudogene	52.2
PVALB	BD	ENSG00000259708	DNAJA4-DT	-3.78844	-0.877835	-0.85682	0.393552	0.893439	-5.09362	FALSE		DNAJA4 divergent transcript [Source:HGNC Symbol;Acc:HGNC:55412]	lncRNA	46.77
PVALB	BD	ENSG00000259709		-2.00327	1.18633	1.01164	0.314102	0.876179	-4.96994	FALSE		novel transcript, antisense to GNB5	lncRNA	45.08
PVALB	BD	ENSG00000259711		-3.33692	-0.0893864	-0.0873586	0.930558	0.993029	-5.40467	FALSE		novel transcript	lncRNA	48
PVALB	BD	ENSG00000259712		-1.95118	-0.560438	-0.502307	0.616533	0.945444	-5.31081	FALSE		novel transcript, antisense to MAPK6	lncRNA	42.62
PVALB	BD	ENSG00000259713		0.253727	-1.55216	-1.58685	0.115641	0.767705	-4.44475	FALSE		novel transcript	lncRNA	44.09
PVALB	BD	ENSG00000259719	LINC02284	1.68659	-0.431358	-0.457907	0.647992	0.948271	-5.56229	FALSE		long intergenic non-protein coding RNA 2284 [Source:HGNC Symbol;Acc:HGNC:53201]	lncRNA	40.89
PVALB	BD	ENSG00000259724	LINC01581	-1.91169	-0.53889	-0.525174	0.600601	0.939611	-5.30836	FALSE	101927112	long intergenic non-protein coding RNA 1581 [Source:HGNC Symbol;Acc:HGNC:51415]	lncRNA	39.04
PVALB	BD	ENSG00000259726	CSPG4P11	-1.77205	-0.978071	-0.849472	0.397607	0.893439	-5.08802	FALSE		chondroitin sulfate proteoglycan 4 pseudogene 11 [Source:HGNC Symbol;Acc:HGNC:48363]	transcribed_unprocessed_pseudogene	58
PVALB	BD	ENSG00000259732		-1.57424	-3.80583	-3.43965	0.000844836	0.305895	-0.878736	FALSE		novel transcript, sense overlapping to CCNB2	lncRNA	42.36
PVALB	BD	ENSG00000259736	CRTC3-AS1	0.214767	-2.07694	-2.00528	0.0475802	0.696083	-3.8293	FALSE	101926895	CRTC3 antisense RNA 1 [Source:HGNC Symbol;Acc:HGNC:51433]	lncRNA	46.76
PVALB	BD	ENSG00000259737		-3.29836	-0.139621	-0.15458	0.877458	0.985981	-5.43543	FALSE	105370769	novel transcript	lncRNA	36.54
PVALB	BD	ENSG00000259754		1.97367	-0.484211	-0.694226	0.489117	0.916706	-5.60528	FALSE	124900354	novel transcript	lncRNA	40.32
PVALB	BD	ENSG00000259755		-0.557457	1.26214	1.02154	0.309412	0.874258	-4.97878	FALSE		novel transcript, antisense to LRRK1	lncRNA	52.53
PVALB	BD	ENSG00000259760		-3.80453	-1.04226	-0.922319	0.358537	0.885811	-5.04529	FALSE		novel transcript, antisense to LRRC28	lncRNA	41.74
PVALB	BD	ENSG00000259761		-3.52979	1.1898	1.15442	0.251026	0.8539	-4.85878	FALSE
PVALB	BD	ENSG00000259768	ZFHX3-AS1	1.69018	-1.08851	-1.23174	0.220876	0.834385	-5.04072	FALSE		ZFHX3 antisense RNA 1 [Source:HGNC Symbol;Acc:HGNC:56033]	lncRNA	39.73
PVALB	BD	ENSG00000259781	HMGB1P6	-2.94421	-0.799111	-0.70536	0.482193	0.914346	-5.17938	FALSE		high mobility group box 1 pseudogene 6 [Source:HGNC Symbol;Acc:HGNC:4998]	processed_pseudogene	43.65
PVALB	BD	ENSG00000259783	LINC02259	0.710241	-0.440366	-0.415508	0.678643	0.952996	-5.42526	FALSE	102723640	long intergenic non-protein coding RNA 2259 [Source:HGNC Symbol;Acc:HGNC:53172]	lncRNA	47.94
PVALB	BD	ENSG00000259786	LINC02109	3.06652	0.550975	1.1043	0.272058	0.861869	-5.47898	FALSE		long intergenic non-protein coding RNA 2109 [Source:HGNC Symbol;Acc:HGNC:52964]	lncRNA	35.31
PVALB	BD	ENSG00000259805		-0.856269	1.39317	1.21311	0.227887	0.838273	-4.80317	FALSE		novel transcript, antisense to HOMER2, C15orf40 and BTBD1	lncRNA	43.46
PVALB	BD	ENSG00000259814		-3.60735	-0.0313839	-0.0274263	0.978173	0.997304	-5.38512	FALSE		novel transcript	lncRNA	42.49
PVALB	BD	ENSG00000259818	CZIB-DT	-3.80251	0.605254	0.556958	0.578775	0.935196	-5.25637	FALSE		CZIB divergent transcript [Source:HGNC Symbol;Acc:HGNC:55408]	lncRNA	47.12
PVALB	BD	ENSG00000259820	MIR30DHG	-0.805557	0.785	0.60601	0.545853	0.929283	-5.2311	FALSE		MIR30D and MIR30B host gene [Source:HGNC Symbol;Acc:HGNC:56081]	lncRNA	36.21
PVALB	BD	ENSG00000259821		-2.70818	-0.640489	-0.588491	0.557503	0.930858	-5.25877	FALSE		novel transcript	lncRNA	45.27
PVALB	BD	ENSG00000259826	CDK13-DT	-3.21243	-0.257016	-0.220836	0.825662	0.978285	-5.35798	FALSE		CDK13 divergent transcript [Source:HGNC Symbol;Acc:HGNC:55407]	lncRNA	47.18
PVALB	BD	ENSG00000259834		2.26388	0.573621	0.878246	0.381873	0.892319	-5.42476	FALSE
PVALB	BD	ENSG00000259841	LINC01566	-2.48155	-1.27406	-1.2836	0.202189	0.820874	-4.76128	FALSE	283914	long intergenic non-protein coding RNA 1566 [Source:HGNC Symbol;Acc:HGNC:27555]	lncRNA	39.48
PVALB	BD	ENSG00000259843	HEATR3-AS1	-3.31385	-1.0124	-0.941184	0.348833	0.884644	-5.03364	FALSE		HEATR3 antisense RNA 1 [Source:HGNC Symbol;Acc:HGNC:55406]	lncRNA	44.49
PVALB	BD	ENSG00000259845	HERC2P10	-1.01274	-0.564596	-0.472894	0.637299	0.948205	-5.31874	FALSE		HERC2 pseudogene 10 [Source:HGNC Symbol;Acc:HGNC:39056]	unprocessed_pseudogene	43.46
PVALB	BD	ENSG00000259846		2.55305	-0.67397	-1.17821	0.241454	0.8467	-5.34023	FALSE		novel transcript	lncRNA	36.51
PVALB	BD	ENSG00000259847	LINC02126	-2.73245	-3.19102	-2.9988	0.00340501	0.441134	-1.94334	FALSE	101927650	long intergenic non-protein coding RNA 2126 [Source:HGNC Symbol;Acc:HGNC:52983]	lncRNA	38.13
PVALB	BD	ENSG00000259848		-0.458738	-0.567747	-0.577663	0.564764	0.933623	-5.32588	FALSE		pseudogene similar to part of asparagine synthetase (ASNS)	transcribed_unprocessed_pseudogene	39.38
PVALB	BD	ENSG00000259862		-3.17711	-0.325907	-0.302414	0.762952	0.967033	-5.36182	FALSE		novel transcript	lncRNA	46.49
PVALB	BD	ENSG00000259863	SH3RF3-AS1	-0.101406	-2.32563	-2.0402	0.0439126	0.693592	-3.77258	FALSE		SH3RF3 antisense RNA 1 [Source:HGNC Symbol;Acc:HGNC:44168]	lncRNA	56.05
PVALB	BD	ENSG00000259867	DYNLRB2-AS1	4.31694	0.0579026	0.140886	0.888238	0.98846	-6.38353	FALSE		DYNLRB2 antisense RNA 1 [Source:HGNC Symbol;Acc:HGNC:55405]	lncRNA	41.06
PVALB	BD	ENSG00000259868		3.46517	0.00963619	0.0200995	0.984003	0.998124	-6.03822	FALSE	102723670	novel transcript	lncRNA	41.06
PVALB	BD	ENSG00000259877	ZNF778-DT	-1.19275	-1.25385	-1.00535	0.317104	0.876337	-4.9863	FALSE		ZNF778 divergent transcript [Source:HGNC Symbol;Acc:HGNC:56034]	lncRNA	47.43
PVALB	BD	ENSG00000259882		-3.83816	0.0882125	0.0846665	0.932692	0.99328	-5.3901	FALSE		rhophilin, Rho GTPase binding protein 2 (RHPN2) pseudogene	unprocessed_pseudogene	47.65
PVALB	BD	ENSG00000259887	FIGNL2-DT	-1.2817	-1.04722	-0.888122	0.376563	0.891282	-5.09358	FALSE	105369971	FIGNL2 divergent transcript [Source:HGNC Symbol;Acc:HGNC:53299]	lncRNA	60.77
PVALB	BD	ENSG00000259891		-2.03675	-1.51849	-1.32412	0.188422	0.814347	-4.68468	FALSE		novel transcript, antisense to CHRAC1	lncRNA	48.41
PVALB	BD	ENSG00000259895	TEDC2-AS1	-3.7193	1.69036	1.57272	0.118879	0.773285	-4.40343	FALSE	729652	TEDC2 antisense RNA 1 [Source:HGNC Symbol;Acc:HGNC:55403]	lncRNA	59.62
PVALB	BD	ENSG00000259899		1.70538	-1.75656	-2.26191	0.0258227	0.634857	-3.4675	FALSE		novel transcript, antisense to a novel protein	lncRNA	47.72
PVALB	BD	ENSG00000259905	PWRN1	6.48058	-0.0454307	-0.182416	0.855769	0.98166	-7.19305	FALSE	791114	Prader-Willi region non-protein coding RNA 1 [Source:HGNC Symbol;Acc:HGNC:33235]	lncRNA	38.96
PVALB	BD	ENSG00000259905	PWRN1	6.48058	-0.0454307	-0.182416	0.855769	0.98166	-7.19305	FALSE	101928840	Prader-Willi region non-protein coding RNA 1 [Source:HGNC Symbol;Acc:HGNC:33235]	lncRNA	38.96
PVALB	BD	ENSG00000259916	AQP7B	-2.63508	-0.233311	-0.193282	0.847123	0.979839	-5.362	FALSE	100509620	aquaporin 7B [Source:HGNC Symbol;Acc:HGNC:53895]	protein_coding	48.08
PVALB	BD	ENSG00000259924		-2.30937	-1.96278	-1.77952	0.0781302	0.741652	-4.13536	FALSE		DnaJ (Hsp40) homolog, subfamily B, member 14 pseudogene	processed_pseudogene	40.46
PVALB	BD	ENSG00000259925		-1.37306	1.67518	1.73492	0.0857743	0.747967	-4.24088	FALSE		novel transcript	lncRNA	44.02
PVALB	BD	ENSG00000259929		0.248112	0.950287	0.95457	0.342051	0.884188	-5.13786	FALSE		novel transcript	lncRNA	42.61
PVALB	BD	ENSG00000259940		-3.97795	-1.63273	-1.51055	0.133992	0.787135	-4.48339	FALSE		novel transcript, antisense to JMJD5	lncRNA	49.23
PVALB	BD	ENSG00000259943	ZMPSTE24-DT	-1.89085	-1.44434	-1.22031	0.225159	0.837253	-4.79391	FALSE		ZMPSTE24 divergent transcript [Source:HGNC Symbol;Acc:HGNC:55402]	lncRNA	39.78
PVALB	BD	ENSG00000259953	LINC02977	0.584852	-2.29527	-2.3513	0.0206287	0.612546	-3.24249	FALSE		long intergenic non-protein coding RNA 2977 [Source:HGNC Symbol;Acc:HGNC:56036]	lncRNA	41.71
PVALB	BD	ENSG00000259954	IL21R-AS1	-1.40802	-2.25777	-1.85928	0.0658685	0.726576	-4.03205	FALSE	283888	IL21R antisense RNA 1 [Source:HGNC Symbol;Acc:HGNC:27551]	lncRNA	54.29
PVALB	BD	ENSG00000259956	RBM15B	3.82199	-0.279995	-0.604418	0.546907	0.929283	-5.94264	FALSE	29890	RNA binding motif protein 15B [Source:HGNC Symbol;Acc:HGNC:24303]	protein_coding	55.81
PVALB	BD	ENSG00000259959		0.0623531	-1.09694	-0.898257	0.371163	0.889518	-5.08325	FALSE		novel transcript	lncRNA	37.48
PVALB	BD	ENSG00000259963		-3.66081	1.19528	1.05581	0.29355	0.869884	-4.93085	FALSE		ring finger protein 39 (RNF39) pseudogene	processed_pseudogene	52
PVALB	BD	ENSG00000259964	THSD4-AS1	-3.58906	-3.31776	-3.33429	0.00119273	0.352855	-1.2043	FALSE	101929196	THSD4 antisense RNA 1 [Source:HGNC Symbol;Acc:HGNC:51420]	lncRNA	40.53
PVALB	BD	ENSG00000259969		-3.67286	-2.45176	-2.22334	0.0283978	0.640159	-3.45948	FALSE		novel transcript, overlapping C14orf37	lncRNA	34.86
PVALB	BD	ENSG00000259972		5.43598	0.213315	0.9684	0.335134	0.883398	-6.28937	FALSE		novel transcript, antisense to PSMD7	lncRNA	47.73
PVALB	BD	ENSG00000259974	LINC00261	-2.95982	0.370528	0.408198	0.683983	0.954226	-5.34483	FALSE	140828	long intergenic non-protein coding RNA 261 [Source:HGNC Symbol;Acc:HGNC:16189]	lncRNA	45.16
PVALB	BD	ENSG00000259977		-2.9734	-1.44912	-1.24448	0.216172	0.831109	-4.76614	FALSE		novel transcript	lncRNA	37.98
PVALB	BD	ENSG00000259986		4.01728	-0.400774	-0.820244	0.413988	0.898867	-5.81118	FALSE		novel transcript, antisense to HDGFRP3	lncRNA	41.99
PVALB	BD	ENSG00000259992		2.20152	-0.0854278	-0.114584	0.909	0.990484	-5.68281	FALSE		ADAT1 and TMEM231 readthrough transcript	lncRNA	45
PVALB	BD	ENSG00000259994		-1.4101	-2.0152	-1.73766	0.0852865	0.747581	-4.20011	FALSE		novel transcript, overlapping to MTPAP	lncRNA	36.81
PVALB	BD	ENSG00000259995		2.92875	-0.0239616	-0.0321917	0.974382	0.997169	-5.79605	FALSE		novel transcript	lncRNA	37.03
PVALB	BD	ENSG00000260000		-2.25203	-3.58072	-3.09353	0.00255173	0.420706	-1.73103	FALSE		novel transcript, antisense to ASCC3	lncRNA	42.49
PVALB	BD	ENSG00000260001	TGFBR3L	-1.98991	-1.9688	-1.58202	0.116739	0.770586	-4.39164	FALSE	100507588	transforming growth factor beta receptor 3 like [Source:HGNC Symbol;Acc:HGNC:44152]	protein_coding	64.71
PVALB	BD	ENSG00000260003		-2.41286	0.560777	0.553677	0.581011	0.935968	-5.28263	FALSE		novel transcript	lncRNA	43.02
PVALB	BD	ENSG00000260007		-3.27067	1.10423	0.942557	0.348133	0.884644	-5.02044	FALSE		novel protein	protein_coding	50.05
PVALB	BD	ENSG00000260011		-1.38888	-1.17226	-0.921804	0.358804	0.885811	-5.04004	FALSE		novel transcript	lncRNA	49.84
PVALB	BD	ENSG00000260012		-3.13052	-0.614445	-0.507429	0.612949	0.944138	-5.27356	FALSE		proteasome (prosome, macropain) subunit, beta type, 5 (PSMB5) pseudogene	processed_pseudogene	51.32
PVALB	BD	ENSG00000260019	LINC01992	-0.782364	0.956714	0.946115	0.346324	0.884644	-5.0951	FALSE	105371708	long intergenic non-protein coding RNA 1992 [Source:HGNC Symbol;Acc:HGNC:52824]	lncRNA	45.37
PVALB	BD	ENSG00000260032	NORAD	7.41902	0.0790873	0.684855	0.494988	0.917522	-7.35548	FALSE	647979	non-coding RNA activated by DNA damage [Source:HGNC Symbol;Acc:HGNC:44311]	lncRNA	41.75
PVALB	BD	ENSG00000260034	LCMT1-AS2	2.04152	0.728033	0.983597	0.327639	0.880076	-5.28594	FALSE	100506655	LCMT1 antisense RNA 2 [Source:HGNC Symbol;Acc:HGNC:51178]	lncRNA	47.84
PVALB	BD	ENSG00000260037		-2.63715	-2.87019	-2.46619	0.0153221	0.584398	-3.03219	FALSE		novel transcript, antisense to MYO9A	lncRNA	42.57
PVALB	BD	ENSG00000260057	LINC01571	-2.16363	-0.0774832	-0.0745003	0.940758	0.99382	-5.44098	FALSE		long intergenic non-protein coding RNA 1571 [Source:HGNC Symbol;Acc:HGNC:51384]	lncRNA	40.14
PVALB	BD	ENSG00000260058		-1.43827	-1.73553	-1.82068	0.0715855	0.734831	-4.12032	FALSE		novel transcript	lncRNA	41.82
PVALB	BD	ENSG00000260062	GOLGA2P11	-3.86547	-0.770772	-0.80872	0.420558	0.89989	-5.13429	FALSE		GOLGA2 pseudogene 11 [Source:HGNC Symbol;Acc:HGNC:26788]	transcribed_unprocessed_pseudogene	48.89
PVALB	BD	ENSG00000260071		3.03048	0.248219	0.430549	0.667704	0.951499	-5.83641	FALSE	101927026	novel transcript	lncRNA	42.46
PVALB	BD	ENSG00000260072		-2.65549	0.193724	0.19863	0.842948	0.979685	-5.41312	FALSE		novel transcript	lncRNA	44.31
PVALB	BD	ENSG00000260075	NSFP1	2.53216	0.675331	0.929516	0.354815	0.885451	-5.4769	FALSE		N-ethylmaleimide-sensitive factor pseudogene 1 [Source:HGNC Symbol;Acc:HGNC:31405]	unprocessed_pseudogene	38.29
PVALB	BD	ENSG00000260077		-3.21871	-0.248403	-0.206863	0.836529	0.978759	-5.36132	FALSE		novel transcript	lncRNA	47.96
PVALB	BD	ENSG00000260081	MRFAP1P1	-2.51568	-0.171974	-0.153785	0.878083	0.985981	-5.37669	FALSE	105373383	MRFAP1 pseudogene 1 [Source:HGNC Symbol;Acc:HGNC:55909]	transcribed_processed_pseudogene	51.83
PVALB	BD	ENSG00000260084		2.90071	-0.444878	-0.760106	0.448943	0.904061	-5.56207	FALSE		novel transcript, antisense to ZFP90	lncRNA	44.61
PVALB	BD	ENSG00000260086		2.51619	-0.596751	-0.950591	0.344057	0.884369	-5.43142	FALSE		novel transcript	lncRNA	41.97
PVALB	BD	ENSG00000260088	DDX59-AS1	-1.25083	-1.30836	-1.19077	0.236506	0.843408	-4.85728	FALSE	101929224	DDX59 antisense RNA 1 [Source:HGNC Symbol;Acc:HGNC:41094]	lncRNA	40.65
PVALB	BD	ENSG00000260092		-3.05686	-0.548685	-0.450233	0.653497	0.949303	-5.28954	FALSE		TMEM231-CHST5 readthrough protein	protein_coding	49.84
PVALB	BD	ENSG00000260093	MSRA-DT	-2.52028	-2.51442	-2.08402	0.0396556	0.683005	-3.68653	FALSE		MSRA divergent transcript [Source:HGNC Symbol;Acc:HGNC:55400]	lncRNA	41.03
PVALB	BD	ENSG00000260097	SPDYE6	1.41226	-0.265949	-0.326959	0.744369	0.965084	-5.55284	FALSE	729597	speedy/RINGO cell cycle regulator family member E6 [Source:HGNC Symbol;Acc:HGNC:35465]	protein_coding	49.55
PVALB	BD	ENSG00000260123	CARMAL	-0.633964	-2.93828	-3.37009	0.00106172	0.328884	-0.993834	FALSE		coronary artery disease region linked MFGE8 regulatory lncRNA [Source:HGNC Symbol;Acc:HGNC:55102]	lncRNA	45.04
PVALB	BD	ENSG00000260126		0.71897	-0.231529	-0.287267	0.774491	0.969455	-5.60163	FALSE		novel transcript	lncRNA	43.8
PVALB	BD	ENSG00000260141		-2.53799	-0.506942	-0.463208	0.644202	0.948271	-5.30726	FALSE		novel transcript	lncRNA	36.09
PVALB	BD	ENSG00000260144		-2.52273	-1.90592	-1.55625	0.122743	0.779098	-4.42308	FALSE		golgin A6 family, member A (GOLGA6A) pseudogene	unprocessed_pseudogene	52.67
PVALB	BD	ENSG00000260157		-3.29652	0.131323	0.125655	0.900252	0.989738	-5.40281	FALSE		nuclear receptor corepressor 1 (NCOR1) pseudogene	transcribed_unprocessed_pseudogene	38.88
PVALB	BD	ENSG00000260158		-3.18524	-0.574997	-0.537503	0.59209	0.937396	-5.27951	FALSE		novel transcript	lncRNA	39.76
PVALB	BD	ENSG00000260167		-1.9147	1.03317	0.905315	0.367431	0.889092	-5.06253	FALSE		novel transcript, antisense to ZNF689	lncRNA	46.69
PVALB	BD	ENSG00000260170		-3.07376	-1.92344	-1.77468	0.0789324	0.742868	-4.14596	FALSE		novel protein	protein_coding	42.92
PVALB	BD	ENSG00000260171		-3.15052	-0.7803	-0.674117	0.501761	0.920499	-5.19948	FALSE		novel transcript	lncRNA	38.37
PVALB	BD	ENSG00000260173		-2.69246	-1.58245	-1.3772	0.171463	0.804805	-4.63149	FALSE		novel transcript, antisense to SENP8	lncRNA	42.83
PVALB	BD	ENSG00000260177		-2.06739	1.81866	1.65033	0.10195	0.754155	-4.3113	FALSE		novel transcript	lncRNA	50.69
PVALB	BD	ENSG00000260186	LINC02137	-1.85314	-1.81065	-1.75126	0.0829046	0.744287	-4.19087	FALSE		long intergenic non-protein coding RNA 2137 [Source:HGNC Symbol;Acc:HGNC:52997]	lncRNA	47.12
PVALB	BD	ENSG00000260192	LINC02240	3.38134	-0.232484	-0.447157	0.655709	0.950431	-6.03428	FALSE	101927460	long intergenic non-protein coding RNA 2240 [Source:HGNC Symbol;Acc:HGNC:53118]	lncRNA	38.05
PVALB	BD	ENSG00000260196		0.365185	-0.693339	-0.673023	0.502454	0.920732	-5.27773	FALSE		antisense to KCNJ11 and overlapping to a novel gene	lncRNA	48.42
PVALB	BD	ENSG00000260198		-0.165212	-1.9623	-1.8088	0.0734257	0.737554	-4.12659	FALSE		novel transcript, sense intronic to GNAO1	lncRNA	49.45
PVALB	BD	ENSG00000260202		-2.60712	-0.393791	-0.39806	0.691417	0.954993	-5.36692	FALSE		novel transcript	lncRNA	43.83
PVALB	BD	ENSG00000260209		-3.85931	-0.991246	-0.94566	0.346555	0.884644	-5.03086	FALSE		novel transcript	lncRNA	41.66
PVALB	BD	ENSG00000260220	CCDC187	-1.82195	1.16867	1.02574	0.30744	0.874258	-4.98086	FALSE	399693	coiled-coil domain containing 187 [Source:HGNC Symbol;Acc:HGNC:30942]	protein_coding	59.71
PVALB	BD	ENSG00000260223		-1.708	0.0669396	0.0647425	0.948506	0.995572	-5.43213	FALSE		novel transcript	lncRNA	36.25
PVALB	BD	ENSG00000260228	CDH13-AS2	-3.94869	0.533215	0.540217	0.590224	0.937396	-5.27499	FALSE	102724163	CDH13 antisense RNA 2 [Source:HGNC Symbol;Acc:HGNC:56243]	lncRNA	43.58
PVALB	BD	ENSG00000260230	FRRS1L	7.01585	0.107463	0.854589	0.39478	0.893439	-7.03069	FALSE	23732	ferric chelate reductase 1 like [Source:HGNC Symbol;Acc:HGNC:1362]	protein_coding	42.23
PVALB	BD	ENSG00000260231	KDM7A-DT	-1.66003	-1.40906	-1.15434	0.251057	0.8539	-4.84921	FALSE	100134229	KDM7A divergent transcript [Source:HGNC Symbol;Acc:HGNC:48959]	lncRNA	50.47
PVALB	BD	ENSG00000260232	PWRN4	5.95643	-0.101307	-0.370331	0.711975	0.958985	-6.84563	FALSE		Prader-Willi region non-protein coding RNA 4 [Source:HGNC Symbol;Acc:HGNC:49130]	lncRNA	39.26
PVALB	BD	ENSG00000260233	ZNRD2-DT	-2.81788	-0.993262	-0.870064	0.386307	0.892531	-5.07296	FALSE		ZNRD2 divergent transcript [Source:HGNC Symbol;Acc:HGNC:27384]	lncRNA	55.99
PVALB	BD	ENSG00000260236	PTPN23-DT	-2.35275	-1.79858	-1.52512	0.130321	0.78578	-4.45997	FALSE		PTPN23 divergent transcript [Source:HGNC Symbol;Acc:HGNC:55397]	lncRNA	56.6
PVALB	BD	ENSG00000260240	APOOP5	-0.759148	-0.848268	-0.762005	0.447814	0.904061	-5.16628	FALSE		apolipoprotein O pseudogene 5 [Source:HGNC Symbol;Acc:HGNC:48743]	transcribed_processed_pseudogene	36.1
PVALB	BD	ENSG00000260242		-3.4865	-1.10355	-1.12938	0.261385	0.857698	-4.88422	FALSE		novel transcript	lncRNA	41.81
PVALB	BD	ENSG00000260244		2.62512	0.196291	0.31668	0.752133	0.965477	-5.74569	FALSE		novel transcript, overlapping GUCY1A3	lncRNA	34.57
PVALB	BD	ENSG00000260257		0.488784	-2.21123	-2.20125	0.0299707	0.647726	-3.50623	FALSE	119746555	novel transcript	lncRNA	40.4
PVALB	BD	ENSG00000260261		5.45305	-0.111023	-0.489988	0.625194	0.945644	-6.61441	FALSE		programmed cell death 6 (PDCD6) pseudogene	transcribed_unprocessed_pseudogene	65.52
PVALB	BD	ENSG00000260264	LINC02194	-2.79971	-0.157185	-0.154645	0.877406	0.985981	-5.39031	FALSE	105371142	long intergenic non-protein coding RNA 2194 [Source:HGNC Symbol;Acc:HGNC:53057]	lncRNA	40.25
PVALB	BD	ENSG00000260267		-0.549657	-2.65136	-2.65127	0.00929768	0.550119	-2.64944	FALSE		novel transcript, antisense to ARMC5	lncRNA	59.88
PVALB	BD	ENSG00000260269		2.30089	-1.18778	-1.7176	0.0889026	0.749499	-4.41012	FALSE		novel transcript	lncRNA	45.16
PVALB	BD	ENSG00000260271		2.22892	-0.38286	-0.535824	0.593246	0.937396	-5.64164	FALSE		novel transcript	lncRNA	41.64
PVALB	BD	ENSG00000260272		-3.36975	-0.341778	-0.290963	0.77167	0.968908	-5.3443	FALSE		novel protein	protein_coding	58.06
PVALB	BD	ENSG00000260276		-0.561556	-2.51528	-2.19411	0.0304955	0.650949	-3.51097	FALSE
PVALB	BD	ENSG00000260277		-2.69273	-0.218235	-0.208664	0.835126	0.978759	-5.38836	FALSE		novel transcript, antisense to C16orf52 and VWA3A	lncRNA	40.38
PVALB	BD	ENSG00000260279		0.479159	-1.59874	-1.6413	0.103814	0.758184	-4.35442	FALSE	105371414	novel transcript, antisense to ANKRD11	lncRNA	52.33
PVALB	BD	ENSG00000260281	ITFG1-AS1	-1.95085	-1.99063	-1.63867	0.10436	0.759388	-4.32684	FALSE		ITFG1 antisense RNA 1 [Source:HGNC Symbol;Acc:HGNC:51383]	lncRNA	37.66
PVALB	BD	ENSG00000260285	TRMT61A-DT	-0.660564	-1.13233	-0.964907	0.336872	0.883975	-5.05284	FALSE		TRMT61A divergent transcript [Source:HGNC Symbol;Acc:HGNC:56082]	lncRNA	56.83
PVALB	BD	ENSG00000260288		-2.05115	0.88635	0.791747	0.430344	0.902208	-5.13946	FALSE	101929408	novel transcript	lncRNA	49.1
PVALB	BD	ENSG00000260289		2.48461	1.13048	1.67511	0.0969735	0.749499	-4.63901	FALSE		novel transcript	lncRNA	39.9
PVALB	BD	ENSG00000260293		-0.0866905	-2.1764	-1.94513	0.0545112	0.71402	-3.91606	FALSE		novel transcript, intronic to TBC1D24	lncRNA	51.91
PVALB	BD	ENSG00000260302	LINC01882	-3.58085	-0.399428	-0.428921	0.668885	0.951499	-5.33143	FALSE		long intergenic non-protein coding RNA 1882 [Source:HGNC Symbol;Acc:HGNC:52701]	lncRNA	46.16
PVALB	BD	ENSG00000260305	NTRK3-AS1	-0.614873	-1.49312	-1.43877	0.153274	0.796812	-4.61107	FALSE	283738	NTRK3 antisense RNA 1 [Source:HGNC Symbol;Acc:HGNC:27532]	lncRNA	52.76
PVALB	BD	ENSG00000260314	MRC1	-0.0385451	-1.94689	-2.08856	0.0392356	0.6827	-3.71763	FALSE	4360	mannose receptor C-type 1 [Source:HGNC Symbol;Acc:HGNC:7228]	protein_coding	39.22
PVALB	BD	ENSG00000260316		-1.99339	-0.612945	-0.525906	0.600094	0.939611	-5.25822	FALSE		novel transcript, intronic to LMF1	lncRNA	60.9
PVALB	BD	ENSG00000260328		-2.84486	-0.809668	-0.661944	0.509499	0.922228	-5.19422	FALSE		novel transcript	lncRNA	53.92
PVALB	BD	ENSG00000260338	LINC01570	0.0576561	-1.65402	-1.47937	0.142121	0.789627	-4.5596	FALSE		long intergenic non-protein coding RNA 1570 [Source:HGNC Symbol;Acc:HGNC:51382]	lncRNA	46.92
PVALB	BD	ENSG00000260345		-3.5836	2.39555	2.1469	0.0341702	0.666025	-3.58603	FALSE		novel transcript	lncRNA	46.7
PVALB	BD	ENSG00000260362		-2.07524	-0.48713	-0.430269	0.667907	0.951499	-5.31285	FALSE		novel transcript	lncRNA	46.64
PVALB	BD	ENSG00000260364		-1.21506	-0.288538	-0.285178	0.776086	0.969825	-5.44158	FALSE		novel transcript	lncRNA	39.45
PVALB	BD	ENSG00000260367		-4.08588	-1.12978	-1.08274	0.281475	0.86497	-4.91682	FALSE		novel transcript, antisense to SPNS1	lncRNA	54.25
PVALB	BD	ENSG00000260372	AQP4-AS1	3.47837	-0.560027	-1.144	0.255301	0.855839	-5.49706	FALSE		AQP4 antisense RNA 1 [Source:HGNC Symbol;Acc:HGNC:26399]	lncRNA	39.28
PVALB	BD	ENSG00000260381		-3.04544	-0.0734483	-0.0654545	0.94794	0.995533	-5.37947	FALSE		novel transcript, antisense to HEATR3	lncRNA	42.81
PVALB	BD	ENSG00000260385		-3.957	-1.59443	-1.51404	0.133107	0.786956	-4.47958	FALSE		novel transcript	lncRNA	34.84
PVALB	BD	ENSG00000260389	WBP11P1	-3.57827	-3.78521	-3.46221	0.000783957	0.305895	-0.90452	FALSE	441818	WBP11 pseudogene 1 [Source:HGNC Symbol;Acc:HGNC:26250]	transcribed_processed_pseudogene	44.62
PVALB	BD	ENSG00000260390		-3.90645	-0.0128748	-0.0141852	0.98871	0.998124	-5.39684	FALSE		novel transcript	lncRNA	39.81
PVALB	BD	ENSG00000260392		2.33799	-1.39753	-2.20323	0.029827	0.646313	-3.64214	FALSE		novel transcript	lncRNA	36.89
PVALB	BD	ENSG00000260398		-3.4257	-1.67925	-1.55329	0.12345	0.779364	-4.42923	FALSE		novel transcript, overlapping to PKIA	lncRNA	36.07
PVALB	BD	ENSG00000260404		4.17819	0.0213477	0.0610951	0.951403	0.995572	-6.30013	FALSE		general transcription factor IIi (GTF2I) pseudogene	transcribed_unprocessed_pseudogene	50
PVALB	BD	ENSG00000260409		0.176238	1.4545	1.33092	0.18618	0.813616	-4.71045	FALSE		novel transcript	lncRNA	39.23
PVALB	BD	ENSG00000260412		-1.74028	-0.594683	-0.508513	0.612191	0.943946	-5.27187	FALSE		novel transcript, overlapping LINGO2	lncRNA	36.97
PVALB	BD	ENSG00000260417		-1.69159	-1.70412	-1.38502	0.169065	0.803194	-4.6191	FALSE		novel transcript	lncRNA	57.77
PVALB	BD	ENSG00000260418		-3.25645	-1.86138	-1.50338	0.135829	0.787135	-4.48603	FALSE		novel transcript	lncRNA	52.67
PVALB	BD	ENSG00000260420	LINC02182	-3.5448	0.753706	0.655975	0.513316	0.923574	-5.20964	FALSE	101928880	long intergenic non-protein coding RNA 2182 [Source:HGNC Symbol;Acc:HGNC:53044]	lncRNA	53.16
PVALB	BD	ENSG00000260423	LINC02367	-1.41529	0.110366	0.0952368	0.924313	0.992367	-5.42812	FALSE	101930452	long intergenic non-protein coding RNA 2367 [Source:HGNC Symbol;Acc:HGNC:53290]	lncRNA	42.81
PVALB	BD	ENSG00000260428	SCX	-1.44376	-0.148434	-0.124245	0.901366	0.989738	-5.37578	FALSE	642658	scleraxis bHLH transcription factor [Source:HGNC Symbol;Acc:HGNC:32322]	protein_coding	68.16
PVALB	BD	ENSG00000260430		-2.81806	1.25493	1.04318	0.29933	0.872133	-4.94606	FALSE		novel transcript	lncRNA	45.55
PVALB	BD	ENSG00000260433	LINC01917	-1.49692	1.99087	1.85025	0.0671705	0.72904	-4.0544	FALSE	101928167	long intergenic non-protein coding RNA 1917 [Source:HGNC Symbol;Acc:HGNC:52736]	lncRNA	37.03
PVALB	BD	ENSG00000260448	LCMT1-AS1	1.01304	-0.197443	-0.216128	0.829319	0.978448	-5.59371	FALSE		LCMT1 antisense RNA 1 [Source:HGNC Symbol;Acc:HGNC:51177]	lncRNA	45.39
PVALB	BD	ENSG00000260456	C16orf95	4.58595	0.34405	1.04934	0.296502	0.869884	-5.91422	FALSE	100506581	chromosome 16 open reading frame 95 [Source:HGNC Symbol;Acc:HGNC:40033]	protein_coding	47.91
PVALB	BD	ENSG00000260457		-2.7184	-2.78092	-2.83746	0.00548617	0.490714	-2.2903	FALSE		novel transcript	lncRNA	34.76
PVALB	BD	ENSG00000260458	KCNJ18	-3.2221	0.0841446	0.0785722	0.937527	0.99382	-5.37716	FALSE	100134444	potassium inwardly rectifying channel subfamily J member 18 [Source:HGNC Symbol;Acc:HGNC:39080]	protein_coding	57.72
PVALB	BD	ENSG00000260464		1.78706	-2.293	-2.61537	0.0102638	0.56456	-2.72191	FALSE		novel transcript	lncRNA	51.7
PVALB	BD	ENSG00000260468	LINC01290	-3.73757	-1.77907	-1.74898	0.0832998	0.744287	-4.1828	FALSE	106144584	long intergenic non-protein coding RNA 1290 [Source:HGNC Symbol;Acc:HGNC:50356]	lncRNA	48.19
PVALB	BD	ENSG00000260469	INSYN1-AS1	0.487394	-1.35345	-1.54714	0.124924	0.779364	-4.53455	FALSE		INSYN1 antisense RNA 1 [Source:HGNC Symbol;Acc:HGNC:51422]	lncRNA	49.98
PVALB	BD	ENSG00000260473		-3.16136	-1.59985	-1.42951	0.155911	0.796979	-4.56919	FALSE		novel transcript	lncRNA	54.5
PVALB	BD	ENSG00000260478		-3.56347	-0.487263	-0.560596	0.576301	0.934672	-5.29381	FALSE		novel transcript	lncRNA	37.59
PVALB	BD	ENSG00000260492	CISTR	-3.17036	1.68186	1.49924	0.136899	0.787135	-4.48615	FALSE		chondrogenesis-associated transcript [Source:HGNC Symbol;Acc:HGNC:49426]	lncRNA	52.58
PVALB	BD	ENSG00000260495		-2.39816	-1.60047	-1.36601	0.174939	0.807003	-4.63795	FALSE		novel transcript, antisense to GAN	lncRNA	42.41
PVALB	BD	ENSG00000260498		-3.76605	-0.266923	-0.247284	0.805185	0.974335	-5.35732	FALSE		novel transcript	lncRNA	50.98
PVALB	BD	ENSG00000260528	FAM157C	-1.81989	-0.185149	-0.141754	0.887553	0.988093	-5.36075	FALSE		family with sequence similarity 157 member C [Source:HGNC Symbol;Acc:HGNC:34081]	lncRNA	46.56
PVALB	BD	ENSG00000260536		1.34119	-1.27312	-1.51526	0.132797	0.786488	-4.63332	FALSE		novel transcript, antisense to MAPRE1	lncRNA	42.93
PVALB	BD	ENSG00000260551	PWRN2	-3.09596	-0.968842	-0.788431	0.432272	0.902208	-5.12678	FALSE	791115	Prader-Willi region non-protein coding RNA 2 [Source:HGNC Symbol;Acc:HGNC:33236]	lncRNA	44.18
PVALB	BD	ENSG00000260555		3.20416	-0.384126	-0.785927	0.433731	0.902208	-5.63777	FALSE		novel transcript	lncRNA	47.7
PVALB	BD	ENSG00000260563		-2.56094	-1.5251	-1.25236	0.213301	0.829609	-4.75395	FALSE		novel transcript	lncRNA	47.36
PVALB	BD	ENSG00000260565	ERVK13-1	5.92848	0.0156645	0.0860886	0.931565	0.993069	-6.93735	FALSE		endogenous retrovirus group K13 member 1 [Source:HGNC Symbol;Acc:HGNC:27548]	lncRNA	48.84
PVALB	BD	ENSG00000260569		-2.29599	0.21089	0.188363	0.850966	0.980605	-5.39296	FALSE		novel transcript	lncRNA	44.99
PVALB	BD	ENSG00000260572	PPM1L-DT	-3.14389	0.494305	0.43156	0.666971	0.951499	-5.30582	FALSE		PPM1L divergent transcript [Source:HGNC Symbol;Acc:HGNC:55390]	lncRNA	45.71
PVALB	BD	ENSG00000260573		0.903329	0.489276	0.49896	0.618881	0.945644	-5.48451	FALSE	124903770	novel transcript	lncRNA	46.3
PVALB	BD	ENSG00000260578		-2.89767	1.07739	1.01323	0.313345	0.876179	-4.97908	FALSE		novel transcript	lncRNA	36.15
PVALB	BD	ENSG00000260588		-1.11649	-0.845052	-0.670148	0.504277	0.921075	-5.20343	FALSE		novel transcript	lncRNA	57.18
PVALB	BD	ENSG00000260596	DUX4	-0.0941928	-0.318137	-0.378161	0.706097	0.957502	-5.49068	FALSE	100288687	double homeobox 4 [Source:HGNC Symbol;Acc:HGNC:50800]	protein_coding	49.56
PVALB	BD	ENSG00000260596	DUX4	-0.0941928	-0.318137	-0.378161	0.706097	0.957502	-5.49068	FALSE	124905408	double homeobox 4 [Source:HGNC Symbol;Acc:HGNC:50800]	protein_coding	49.56
PVALB	BD	ENSG00000260596	DUX4	-0.0941928	-0.318137	-0.378161	0.706097	0.957502	-5.49068	FALSE	124905409	double homeobox 4 [Source:HGNC Symbol;Acc:HGNC:50800]	protein_coding	49.56
PVALB	BD	ENSG00000260596	DUX4	-0.0941928	-0.318137	-0.378161	0.706097	0.957502	-5.49068	FALSE	124905410	double homeobox 4 [Source:HGNC Symbol;Acc:HGNC:50800]	protein_coding	49.56
PVALB	BD	ENSG00000260596	DUX4	-0.0941928	-0.318137	-0.378161	0.706097	0.957502	-5.49068	FALSE	124905411	double homeobox 4 [Source:HGNC Symbol;Acc:HGNC:50800]	protein_coding	49.56
PVALB	BD	ENSG00000260596	DUX4	-0.0941928	-0.318137	-0.378161	0.706097	0.957502	-5.49068	FALSE	124906452	double homeobox 4 [Source:HGNC Symbol;Acc:HGNC:50800]	protein_coding	49.56
PVALB	BD	ENSG00000260596	DUX4	-0.0941928	-0.318137	-0.378161	0.706097	0.957502	-5.49068	FALSE	124906453	double homeobox 4 [Source:HGNC Symbol;Acc:HGNC:50800]	protein_coding	49.56
PVALB	BD	ENSG00000260596	DUX4	-0.0941928	-0.318137	-0.378161	0.706097	0.957502	-5.49068	FALSE	124906454	double homeobox 4 [Source:HGNC Symbol;Acc:HGNC:50800]	protein_coding	49.56
PVALB	BD	ENSG00000260596	DUX4	-0.0941928	-0.318137	-0.378161	0.706097	0.957502	-5.49068	FALSE	124906456	double homeobox 4 [Source:HGNC Symbol;Acc:HGNC:50800]	protein_coding	49.56
PVALB	BD	ENSG00000260596	DUX4	-0.0941928	-0.318137	-0.378161	0.706097	0.957502	-5.49068	FALSE	124906457	double homeobox 4 [Source:HGNC Symbol;Acc:HGNC:50800]	protein_coding	49.56
PVALB	BD	ENSG00000260596	DUX4	-0.0941928	-0.318137	-0.378161	0.706097	0.957502	-5.49068	FALSE	124906458	double homeobox 4 [Source:HGNC Symbol;Acc:HGNC:50800]	protein_coding	49.56
PVALB	BD	ENSG00000260596	DUX4	-0.0941928	-0.318137	-0.378161	0.706097	0.957502	-5.49068	FALSE	124906459	double homeobox 4 [Source:HGNC Symbol;Acc:HGNC:50800]	protein_coding	49.56
PVALB	BD	ENSG00000260596	DUX4	-0.0941928	-0.318137	-0.378161	0.706097	0.957502	-5.49068	FALSE	124906460	double homeobox 4 [Source:HGNC Symbol;Acc:HGNC:50800]	protein_coding	49.56
PVALB	BD	ENSG00000260596	DUX4	-0.0941928	-0.318137	-0.378161	0.706097	0.957502	-5.49068	FALSE	124906461	double homeobox 4 [Source:HGNC Symbol;Acc:HGNC:50800]	protein_coding	49.56
PVALB	BD	ENSG00000260596	DUX4	-0.0941928	-0.318137	-0.378161	0.706097	0.957502	-5.49068	FALSE	124906462	double homeobox 4 [Source:HGNC Symbol;Acc:HGNC:50800]	protein_coding	49.56
PVALB	BD	ENSG00000260596	DUX4	-0.0941928	-0.318137	-0.378161	0.706097	0.957502	-5.49068	FALSE	124906463	double homeobox 4 [Source:HGNC Symbol;Acc:HGNC:50800]	protein_coding	49.56
PVALB	BD	ENSG00000260596	DUX4	-0.0941928	-0.318137	-0.378161	0.706097	0.957502	-5.49068	FALSE	124906464	double homeobox 4 [Source:HGNC Symbol;Acc:HGNC:50800]	protein_coding	49.56
PVALB	BD	ENSG00000260596	DUX4	-0.0941928	-0.318137	-0.378161	0.706097	0.957502	-5.49068	FALSE	124906465	double homeobox 4 [Source:HGNC Symbol;Acc:HGNC:50800]	protein_coding	49.56
PVALB	BD	ENSG00000260596	DUX4	-0.0941928	-0.318137	-0.378161	0.706097	0.957502	-5.49068	FALSE	124906466	double homeobox 4 [Source:HGNC Symbol;Acc:HGNC:50800]	protein_coding	49.56
PVALB	BD	ENSG00000260628		-2.76947	-0.849446	-0.809737	0.419975	0.89989	-5.14529	FALSE		Rho GTPase activating protein 23 (ARHGAP23) pseudogene	transcribed_unprocessed_pseudogene	54.43
PVALB	BD	ENSG00000260630	SNAI3-AS1	4.07167	0.150128	0.455671	0.649594	0.948275	-6.1403	FALSE	197187	SNAI3 antisense RNA 1 [Source:HGNC Symbol;Acc:HGNC:28327]	lncRNA	55.31
PVALB	BD	ENSG00000260641	TSPAN5-DT	-0.1249	-0.52836	-0.44175	0.659604	0.951224	-5.33493	FALSE		TSPAN5 divergent transcript [Source:HGNC Symbol;Acc:HGNC:55389]	lncRNA	42.18
PVALB	BD	ENSG00000260643		-2.75517	-0.399838	-0.342179	0.73292	0.962184	-5.31977	FALSE		novel protein	protein_coding	43.9
PVALB	BD	ENSG00000260647		-3.5641	-0.844753	-0.781679	0.436213	0.902214	-5.14249	FALSE		novel transcript, antisense to TOP3A	lncRNA	51.13
PVALB	BD	ENSG00000260648		-3.21223	1.17584	1.02785	0.306452	0.874258	-4.95998	FALSE		novel transcript, sense intronic to PAK6	lncRNA	50.25
PVALB	BD	ENSG00000260657		-2.02269	-0.639568	-0.564513	0.573644	0.934537	-5.27055	FALSE		novel transcript	lncRNA	44.44
PVALB	BD	ENSG00000260658		3.86081	-0.557903	-1.17808	0.241504	0.846737	-5.54276	FALSE		novel transcript	lncRNA	35.44
PVALB	BD	ENSG00000260661		3.32682	-0.0390536	-0.0681731	0.945781	0.994951	-5.99729	FALSE		novel transcript, antisense to SLCO3A1	lncRNA	41.94
PVALB	BD	ENSG00000260664		0.0564426	0.897192	0.847874	0.398492	0.893439	-5.15014	FALSE		novel transcript	lncRNA	35.98
PVALB	BD	ENSG00000260669		-3.00646	0.343749	0.275071	0.783818	0.97167	-5.34059	FALSE		novel transcript	lncRNA	50.54
PVALB	BD	ENSG00000260672		-3.96429	-1.41941	-1.30138	0.196059	0.81843	-4.71394	FALSE		novel transcript	lncRNA	48.59
PVALB	BD	ENSG00000260676	LINC01541	-1.75735	-2.18741	-1.99797	0.0483806	0.696303	-3.83076	FALSE	100505776	long intergenic non-protein coding RNA 1541 [Source:HGNC Symbol;Acc:HGNC:51309]	lncRNA	34.15
PVALB	BD	ENSG00000260689	HNRNPA3P11	-3.44892	-2.17651	-1.89163	0.061375	0.714634	-3.97803	FALSE		heterogeneous nuclear ribonucleoprotein A3 pseudogene 11 [Source:HGNC Symbol;Acc:HGNC:48757]	processed_pseudogene	43.9
PVALB	BD	ENSG00000260691	ANKRD20A1	2.33178	-0.159733	-0.212046	0.832494	0.978448	-5.79814	FALSE	84210	ankyrin repeat domain 20 family member A1 [Source:HGNC Symbol;Acc:HGNC:23665]	protein_coding	37.56
PVALB	BD	ENSG00000260706		0.890743	1.20308	1.38563	0.168881	0.803194	-4.74561	FALSE		novel transcript	lncRNA	40.89
PVALB	BD	ENSG00000260708	TBC1D22A-DT	-2.83846	-0.0964975	-0.076472	0.939193	0.99382	-5.36508	FALSE		TBC1D22A divergent transcript [Source:HGNC Symbol;Acc:HGNC:55388]	lncRNA	51.79
PVALB	BD	ENSG00000260721		0.521424	-0.844946	-0.784651	0.434476	0.902208	-5.22026	FALSE		novel transcript	lncRNA	48.66
PVALB	BD	ENSG00000260727	SLC7A5P1	-1.52599	-2.02635	-1.64182	0.103705	0.758184	-4.32181	FALSE		solute carrier family 7 member 5 pseudogene 1 [Source:HGNC Symbol;Acc:HGNC:29458]	transcribed_unprocessed_pseudogene	69.33
PVALB	BD	ENSG00000260729		-4.0813	0.470413	0.41619	0.678145	0.952865	-5.31639	FALSE		novel protein	protein_coding	45.88
PVALB	BD	ENSG00000260750		3.39115	0.459348	0.908386	0.365814	0.888644	-5.67281	FALSE		novel transcript	lncRNA	45.92
PVALB	BD	ENSG00000260762	ACSM5P1	-3.08684	-0.383252	-0.345629	0.730333	0.961547	-5.35702	FALSE		acyl-CoA synthetase medium chain family member 5 pseudogene 1 [Source:HGNC Symbol;Acc:HGNC:51295]	unprocessed_pseudogene	43.82
PVALB	BD	ENSG00000260765	CES1P2	-3.02173	-1.19453	-1.16003	0.248742	0.852294	-4.86179	FALSE		carboxylesterase 1 pseudogene 2 [Source:HGNC Symbol;Acc:HGNC:48928]	unprocessed_pseudogene	46.94
PVALB	BD	ENSG00000260774		-2.98139	-0.709468	-0.602909	0.547907	0.929344	-5.2305	FALSE		novel transcript	lncRNA	46.87
PVALB	BD	ENSG00000260778	MIR3677HG	1.41812	-1.11421	-0.986928	0.326292	0.879625	-5.15827	FALSE	106660606	MIR3677 and MIR940 host gene [Source:HGNC Symbol;Acc:HGNC:55382]	lncRNA	61.57
PVALB	BD	ENSG00000260785	CASC17	0.749626	-0.316576	-0.344646	0.73107	0.961643	-5.54982	FALSE	101928165	cancer susceptibility 17 [Source:HGNC Symbol;Acc:HGNC:43911]	lncRNA	37.41
PVALB	BD	ENSG00000260788		-2.25868	1.93434	1.55985	0.121891	0.777947	-4.41607	FALSE	105371366	novel transcript, antisense to CDH13	lncRNA	42.94
PVALB	BD	ENSG00000260788		-2.25868	1.93434	1.55985	0.121891	0.777947	-4.41607	FALSE	124903732	novel transcript, antisense to CDH13	lncRNA	42.94
PVALB	BD	ENSG00000260790	CDR2-DT	-3.59647	-3.97249	-3.91964	0.000160701	0.167836	0.273143	TRUE	440346	CDR2 divergent transcript [Source:HGNC Symbol;Acc:HGNC:55381]	lncRNA	46.51
PVALB	BD	ENSG00000260793		-1.51498	0.215343	0.171387	0.864259	0.983916	-5.35994	FALSE	101926967	novel transcript, antisense to UBTF	lncRNA	54.14
PVALB	BD	ENSG00000260796		-3.15448	-0.643782	-0.567029	0.571939	0.93434	-5.24255	FALSE		novel transcript, antisense to ATXN2L	lncRNA	47.47
PVALB	BD	ENSG00000260802	SERTM2	-3.99124	-1.13523	-1.08053	0.282455	0.865333	-4.92329	FALSE	401613	serine rich and transmembrane domain containing 2 [Source:HGNC Symbol;Acc:HGNC:48576]	protein_coding	36.83
PVALB	BD	ENSG00000260803		-3.64996	0.0538251	0.0476335	0.962101	0.99634	-5.38524	FALSE		novel transcript	lncRNA	53.61
PVALB	BD	ENSG00000260804	LINC01963	4.06965	0.229365	0.586414	0.558892	0.931146	-6.0853	FALSE	150967	long intergenic non-protein coding RNA 1963 [Source:HGNC Symbol;Acc:HGNC:25283]	lncRNA	44.66
PVALB	BD	ENSG00000260807	CEROX1	2.16035	1.02864	1.0624	0.290833	0.868701	-5.20388	FALSE	115804232	cytoplasmic endogenous regulator of oxidative phosphorylation 1 [Source:HGNC Symbol;Acc:HGNC:53928]	lncRNA	64.43
PVALB	BD	ENSG00000260809	VPS35P1	-3.34312	-1.40701	-1.38768	0.168257	0.803194	-4.63176	FALSE		VPS35 pseudogene 1 [Source:HGNC Symbol;Acc:HGNC:51805]	unprocessed_pseudogene	36.65
PVALB	BD	ENSG00000260816		-3.84742	-2.16049	-2.04206	0.0437244	0.693592	-3.75346	FALSE		novel transcript, sense intronic to WWOX	lncRNA	34.83
PVALB	BD	ENSG00000260834		-1.27582	0.194742	0.179783	0.857679	0.982053	-5.42785	FALSE		novel transcript	lncRNA	39.87
PVALB	BD	ENSG00000260835		-3.26474	0.98273	0.861735	0.390853	0.89334	-5.09045	FALSE		novel transcript	lncRNA	46.2
PVALB	BD	ENSG00000260838		-4.03494	-0.188678	-0.174588	0.861749	0.983373	-5.37131	FALSE		novel transcript	lncRNA	33.98
PVALB	BD	ENSG00000260850		-0.23177	-1.6657	-1.77981	0.0780835	0.741652	-4.21436	FALSE	102723323	novel transcript	lncRNA	41.02
PVALB	BD	ENSG00000260851		2.48371	0.194008	0.330838	0.741445	0.96419	-5.80645	FALSE		novel protein	protein_coding	51.02
PVALB	BD	ENSG00000260852	FBXL19-AS1	-2.69632	-0.280991	-0.244725	0.80716	0.97458	-5.34385	FALSE	283932	FBXL19 antisense RNA 1 [Source:HGNC Symbol;Acc:HGNC:27557]	lncRNA	52.62
PVALB	BD	ENSG00000260853	NFATC2IP-AS1	-0.916703	0.764894	0.659545	0.511031	0.922717	-5.21504	FALSE		NFATC2IP antisense RNA 1 [Source:HGNC Symbol;Acc:HGNC:56085]	lncRNA	48.47
PVALB	BD	ENSG00000260855		-0.50074	0.305347	0.253251	0.800583	0.973531	-5.35552	FALSE		novel transcript	lncRNA	38.91
PVALB	BD	ENSG00000260862		-3.82142	-1.3498	-1.31417	0.191734	0.814347	-4.69805	FALSE	101928446	novel transcript	lncRNA	42.18
PVALB	BD	ENSG00000260866		-1.86134	0.00767522	0.00707656	0.994368	0.998599	-5.44893	FALSE		solute carrier family 9, subfamily B (cation proton antiporter 2), member 1 (SLC9B1) pseudogene	unprocessed_pseudogene	37.19
PVALB	BD	ENSG00000260867		-3.15738	-0.419417	-0.384366	0.701507	0.957502	-5.32909	FALSE		novel transcript, antisense to CSNK2A2	lncRNA	46.53
PVALB	BD	ENSG00000260876	LINC01229	0.938627	-0.281902	-0.319349	0.750114	0.965472	-5.55063	FALSE	101928248	long intergenic non-protein coding RNA 1229 [Source:HGNC Symbol;Acc:HGNC:49682]	lncRNA	40.75
PVALB	BD	ENSG00000260884		-1.86041	-0.579838	-0.497433	0.619953	0.945644	-5.27051	FALSE		novel transcript	lncRNA	46.52
PVALB	BD	ENSG00000260898	ADPGK-AS1	-1.5132	-1.27208	-1.12226	0.264386	0.857698	-4.88347	FALSE	100287559	ADPGK antisense RNA 1 [Source:HGNC Symbol;Acc:HGNC:44144]	lncRNA	45.84
PVALB	BD	ENSG00000260902	LINC02011	-3.74665	0.780815	0.750775	0.454515	0.905619	-5.16499	FALSE	152274	long intergenic non-protein coding RNA 2011 [Source:HGNC Symbol;Acc:HGNC:27191]	lncRNA	53.19
PVALB	BD	ENSG00000260903	XKR7	5.08471	0.284681	1.02145	0.309454	0.874258	-6.06157	FALSE	343702	XK related 7 [Source:HGNC Symbol;Acc:HGNC:23062]	protein_coding	51.79
PVALB	BD	ENSG00000260911		-2.69027	0.00189198	0.00178382	0.99858	0.999419	-5.39025	FALSE		novel transcript	lncRNA	48.16
PVALB	BD	ENSG00000260916	CCPG1	2.65608	-1.68263	-2.39293	0.0185423	0.612022	-3.2189	FALSE	9236	cell cycle progression 1 [Source:HGNC Symbol;Acc:HGNC:24227]	protein_coding	40.36
PVALB	BD	ENSG00000260917		2.23988	-0.965571	-1.31917	0.190063	0.814347	-5.02823	FALSE	103344931	novel transcript, overlapping to VTI1A	lncRNA	49.54
PVALB	BD	ENSG00000260918		4.00933	-0.116471	-0.30802	0.758695	0.96658	-6.20862	FALSE		novel transcript, overlapping GABRB1	lncRNA	35.81
PVALB	BD	ENSG00000260920		1.00844	1.26789	1.41297	0.160707	0.802307	-4.69178	FALSE		novel transcript, sense overlapping with ZNF643	lncRNA	37.89
PVALB	BD	ENSG00000260923	LINC02193	-1.52565	-0.431966	-0.402749	0.687975	0.95492	-5.35348	FALSE		long intergenic non-protein coding RNA 2193 [Source:HGNC Symbol;Acc:HGNC:53055]	lncRNA	40.46
PVALB	BD	ENSG00000260924	LINC01311	-3.83647	0.503415	0.431078	0.667321	0.951499	-5.3025	FALSE		long intergenic non-protein coding RNA 1311 [Source:HGNC Symbol;Acc:HGNC:50503]	lncRNA	63.01
PVALB	BD	ENSG00000260927		-1.44538	-3.35495	-2.95428	0.00389111	0.441697	-2.03095	FALSE		novel transcript, antisense to CSNK2A2	lncRNA	43.92
PVALB	BD	ENSG00000260930	LINC01416	-2.7387	-0.841371	-0.844029	0.400627	0.893439	-5.08935	FALSE	101927273	long intergenic non-protein coding RNA 1416 [Source:HGNC Symbol;Acc:HGNC:51645]	lncRNA	37.96
PVALB	BD	ENSG00000260937		-1.47117	-1.00776	-1.00868	0.315513	0.876179	-5.00642	FALSE	105370829	novel transcript	lncRNA	37.8
PVALB	BD	ENSG00000260941	LINC00622	-3.52606	-1.3747	-1.21582	0.226858	0.837754	-4.79088	FALSE	644242	long intergenic non-protein coding RNA 622 [Source:HGNC Symbol;Acc:HGNC:44251]	lncRNA	37.71
PVALB	BD	ENSG00000260942	CAPN10-DT	-3.1494	-1.75668	-1.50932	0.134306	0.787135	-4.4782	FALSE		CAPN10 divergent transcript [Source:HGNC Symbol;Acc:HGNC:48839]	lncRNA	54.57
PVALB	BD	ENSG00000260947		-2.44078	-1.04666	-0.926244	0.356504	0.885451	-5.03864	FALSE		novel transcript	lncRNA	38.24
PVALB	BD	ENSG00000260948		-0.660869	-0.805422	-0.689827	0.491869	0.917079	-5.19475	FALSE		novel transcript, sense overlapping WDR77 & OVGP1	lncRNA	38.75
PVALB	BD	ENSG00000260951		-0.649805	0.980638	0.770535	0.443064	0.903036	-5.24741	FALSE	124901604	novel transcript	lncRNA	40.75
PVALB	BD	ENSG00000260958		-0.157135	0.781501	0.775398	0.439897	0.902445	-5.22941	FALSE	105371200	novel transcript	lncRNA	41.38
PVALB	BD	ENSG00000260970		-2.18834	-0.409737	-0.386656	0.699816	0.957104	-5.33345	FALSE		novel transcript	lncRNA	40.96
PVALB	BD	ENSG00000260971		-3.19163	-1.09336	-1.0269	0.306894	0.874258	-4.97223	FALSE		novel transcript	lncRNA	40.98
PVALB	BD	ENSG00000260975		-2.51334	-1.35455	-1.35873	0.177227	0.808455	-4.6814	FALSE		novel transcript	lncRNA	37.98
PVALB	BD	ENSG00000260983		-2.0905	-0.88195	-0.857285	0.393296	0.893439	-5.11046	FALSE		novel transcript	lncRNA	37.55
PVALB	BD	ENSG00000260990		-2.69867	-0.712972	-0.633897	0.527566	0.925569	-5.21057	FALSE		novel transcript	lncRNA	44.58
PVALB	BD	ENSG00000260995		-0.46173	-0.545876	-0.540927	0.589737	0.937396	-5.3226	FALSE	101927450	novel transcript	lncRNA	38.38
PVALB	BD	ENSG00000261003		-1.86317	-2.47246	-2.08271	0.0397778	0.683005	-3.69196	FALSE		novel transcript, overlapping to FAM120B	lncRNA	48.93
PVALB	BD	ENSG00000261007	NPM1P3	-2.52981	-0.92124	-0.755313	0.4518	0.904816	-5.14386	FALSE		nucleophosmin 1 pseudogene 3 [Source:HGNC Symbol;Acc:HGNC:7923]	processed_pseudogene	42.15
PVALB	BD	ENSG00000261008	LINC01572	4.36583	-0.016087	-0.0464771	0.963021	0.99634	-6.36498	FALSE	101927957	long intergenic non-protein coding RNA 1572 [Source:HGNC Symbol;Acc:HGNC:51385]	lncRNA	37.63
PVALB	BD	ENSG00000261014	LINC02165	-3.45611	0.924676	0.923562	0.357893	0.885647	-5.06092	FALSE	101927629	long intergenic non-protein coding RNA 2165 [Source:HGNC Symbol;Acc:HGNC:53026]	lncRNA	36.17
PVALB	BD	ENSG00000261018		-3.65072	-0.291072	-0.287587	0.774246	0.969394	-5.37116	FALSE		novel transcript, antisense to DBH	lncRNA	51.09
PVALB	BD	ENSG00000261024		-2.9292	-0.39454	-0.330437	0.741747	0.964275	-5.32904	FALSE	100288079	microtubule associated protein 1 light chain 3 beta pseudogene [Source:NCBI gene (formerly Entrezgene);Acc:100288079]	transcribed_processed_pseudogene	40.56
PVALB	BD	ENSG00000261028		0.170337	-0.188472	-0.195455	0.845425	0.979695	-5.51387	FALSE		novel transcript	lncRNA	36.5
PVALB	BD	ENSG00000261033	SPECC1-DT	-2.5116	1.30012	1.06114	0.291132	0.868701	-4.92723	FALSE		SPECC1 divergent transcript [Source:HGNC Symbol;Acc:HGNC:55376]	lncRNA	55.24
PVALB	BD	ENSG00000261036		-1.85929	1.08933	1.00701	0.316309	0.876337	-5.01957	FALSE		novel transcript	lncRNA	36.64
PVALB	BD	ENSG00000261045	LINC02129	-3.43244	-0.820281	-0.874963	0.383648	0.892319	-5.0994	FALSE		long intergenic non-protein coding RNA 2129 [Source:HGNC Symbol;Acc:HGNC:52988]	lncRNA	46.94
PVALB	BD	ENSG00000261051		-3.62364	-1.44695	-1.26675	0.208128	0.823873	-4.74456	FALSE		novel transcript, overlapping to PLOD2	lncRNA	34.56
PVALB	BD	ENSG00000261056		-0.525205	0.670709	0.56852	0.570931	0.93434	-5.25944	FALSE		thyroid hormone receptor interactor 13 (TRIP13) pseudogene	transcribed_processed_pseudogene	45.32
PVALB	BD	ENSG00000261058		-2.50892	-1.45495	-1.38286	0.169727	0.803194	-4.63467	FALSE		novel transcript	lncRNA	44.3
PVALB	BD	ENSG00000261063		-2.35984	-0.115834	-0.107277	0.91478	0.991245	-5.40632	FALSE		novel transcript, antisense to MON1B & SYCE1L	lncRNA	44.26
PVALB	BD	ENSG00000261064	LINC02256	0.767882	-0.55914	-0.546599	0.585848	0.936512	-5.38954	FALSE		long intergenic non-protein coding RNA 2256 [Source:HGNC Symbol;Acc:HGNC:53157]	lncRNA	39.03
PVALB	BD	ENSG00000261067		-3.74433	0.49239	0.434692	0.664704	0.951482	-5.31076	FALSE		novel transcript	lncRNA	56.71
PVALB	BD	ENSG00000261070		-3.31231	-0.867356	-0.787553	0.432783	0.902208	-5.1323	FALSE	338694	novel transcript	lncRNA	51.31
PVALB	BD	ENSG00000261072		-3.74352	-1.19989	-1.09098	0.277849	0.863264	-4.91271	FALSE		hydroxyacyl-CoA dehydrogenase (HADH) pseudogene	processed_pseudogene	44.95
PVALB	BD	ENSG00000261079		-3.69	1.02435	0.947561	0.345591	0.884644	-5.02658	FALSE		novel transcript	lncRNA	56.07
PVALB	BD	ENSG00000261082	LINC01228	-3.48272	0.813183	0.745756	0.457529	0.90591	-5.16859	FALSE		long intergenic non-protein coding RNA 1228 [Source:HGNC Symbol;Acc:HGNC:49681]	lncRNA	41.12
PVALB	BD	ENSG00000261083	LINC02516	-1.27433	-3.0401	-2.89998	0.00457021	0.468512	-2.13255	FALSE	101927087	long intergenic non-protein coding RNA 2516 [Source:HGNC Symbol;Acc:HGNC:53505]	lncRNA	35.1
PVALB	BD	ENSG00000261087	ZNNT1	1.92159	-0.540637	-0.627697	0.531604	0.926796	-5.48145	FALSE		ZNF706 neighboring transcript 1 [Source:HGNC Symbol;Acc:HGNC:54438]	lncRNA	42.27
PVALB	BD	ENSG00000261090		-3.11722	-3.18675	-2.88628	0.00475799	0.474726	-2.20388	FALSE	112268176	novel transcript	lncRNA	45.81
PVALB	BD	ENSG00000261094		-2.48941	-1.67126	-1.46697	0.145458	0.789627	-4.52818	FALSE		novel transcript	lncRNA	37.03
PVALB	BD	ENSG00000261096		-3.07508	1.12805	0.957807	0.340424	0.883996	-5.0127	FALSE		novel transcript	lncRNA	48.42
PVALB	BD	ENSG00000261098		-1.62965	-2.3581	-2.06632	0.0413305	0.686408	-3.71481	FALSE		novel transcript	lncRNA	34.93
PVALB	BD	ENSG00000261101		-0.348053	-0.0121453	-0.0106225	0.991545	0.998338	-5.39873	FALSE		novel transcript, overlapping to ARMCX3	lncRNA	39.63
PVALB	BD	ENSG00000261103		-3.10847	-1.34491	-1.261	0.210183	0.825834	-4.75477	FALSE		novel transcript, antisense to CDH13	lncRNA	44.38
PVALB	BD	ENSG00000261105	LMO7-AS1	-3.39637	0.428431	0.360403	0.719291	0.960194	-5.32355	FALSE	101927155	LMO7 antisense RNA 1 [Source:HGNC Symbol;Acc:HGNC:50277]	lncRNA	39.53
PVALB	BD	ENSG00000261115	TMEM178B	9.67815	0.109101	2.18916	0.0319676	0.656889	-6.99597	FALSE	100507421	transmembrane protein 178B [Source:HGNC Symbol;Acc:HGNC:44112]	protein_coding	43.29
PVALB	BD	ENSG00000261121	LINC02473	-3.68371	0.0294425	0.0299515	0.976164	0.99717	-5.39912	FALSE	107986266	long intergenic non-protein coding RNA 2473 [Source:HGNC Symbol;Acc:HGNC:53412]	lncRNA	44.98
PVALB	BD	ENSG00000261126	RBFADN	-1.97005	-2.07444	-1.67618	0.0967628	0.749499	-4.2723	FALSE		RBFA downstream neighbor [Source:HGNC Symbol;Acc:HGNC:48591]	lncRNA	45.51
PVALB	BD	ENSG00000261130		-0.784286	-0.883075	-0.769574	0.44333	0.903036	-5.19035	FALSE	255027	novel protein	protein_coding	44.77
PVALB	BD	ENSG00000261136		-3.37755	-2.58303	-2.24141	0.0271649	0.636872	-3.4291	FALSE		novel transcript, antisense to FSIP1	lncRNA	44.63
PVALB	BD	ENSG00000261154	LINC02131	-3.07234	-2.89621	-2.78348	0.00640915	0.512738	-2.40936	FALSE	105371350	long intergenic non-protein coding RNA 2131 [Source:HGNC Symbol;Acc:HGNC:52991]	lncRNA	40.99
PVALB	BD	ENSG00000261156	LINC01989	-2.86814	-0.378664	-0.360531	0.719195	0.960194	-5.36643	FALSE	101927239	long intergenic non-protein coding RNA 1989 [Source:HGNC Symbol;Acc:HGNC:52821]	lncRNA	41.85
PVALB	BD	ENSG00000261161		-2.21455	2.03002	1.97827	0.0505936	0.703989	-3.86468	FALSE		novel transcript	lncRNA	46.7
PVALB	BD	ENSG00000261167		-2.51463	-0.445824	-0.376697	0.707181	0.958223	-5.3112	FALSE		novel transcript, overlapping to MRPL3	lncRNA	39.27
PVALB	BD	ENSG00000261168		-3.66373	1.04939	0.933334	0.35285	0.884972	-5.033	FALSE		novel transcript, sense overlapping SEMA6C	lncRNA	46.88
PVALB	BD	ENSG00000261170		-0.00465037	0.133861	0.123409	0.902026	0.989738	-5.4289	FALSE	107984827	novel transcript, antisense to CLEC18B	lncRNA	47.15
PVALB	BD	ENSG00000261173	DNAJA2-DT	-2.73057	-2.39829	-2.09046	0.0390605	0.6827	-3.67685	FALSE		DNAJA2 divergent transcript [Source:HGNC Symbol;Acc:HGNC:55375]	lncRNA	43.79
PVALB	BD	ENSG00000261175	LINC02188	-2.27064	0.169101	0.16503	0.869247	0.984922	-5.39607	FALSE		long intergenic non-protein coding RNA 2188 [Source:HGNC Symbol;Acc:HGNC:53050]	lncRNA	49.9
PVALB	BD	ENSG00000261188	TFIP11-DT	-0.954499	-0.936631	-0.74024	0.460854	0.907329	-5.15895	FALSE	100507599	TFIP11 divergent transcript [Source:HGNC Symbol;Acc:HGNC:55374]	lncRNA	43.13
PVALB	BD	ENSG00000261190	LINC02911	-0.161559	0.220949	0.205293	0.837752	0.979082	-5.48595	FALSE		long intergenic non-protein coding RNA 2911 [Source:HGNC Symbol;Acc:HGNC:44658]	lncRNA	38.7
PVALB	BD	ENSG00000261193		-1.22935	-1.73011	-1.3887	0.167947	0.803194	-4.62318	FALSE		novel transcript	lncRNA	47.89
PVALB	BD	ENSG00000261207		-2.94045	0.421972	0.349379	0.727525	0.961184	-5.32729	FALSE		novel transcript, antisense to MAPK8IP3	lncRNA	56.82
PVALB	BD	ENSG00000261210	CLEC19A	-0.973212	0.907302	0.854668	0.394736	0.893439	-5.14036	FALSE	728276	C-type lectin domain containing 19A [Source:HGNC Symbol;Acc:HGNC:34522]	protein_coding	44.76
PVALB	BD	ENSG00000261220	ST3GAL1-DT	-4.0444	-0.68501	-0.59782	0.551284	0.929767	-5.23816	FALSE		ST3GAL1 divergent transcript [Source:HGNC Symbol;Acc:HGNC:55372]	lncRNA	56.22
PVALB	BD	ENSG00000261221	ZNF865	4.60383	0.3305	1.08058	0.282432	0.865333	-5.87597	FALSE	100507290	zinc finger protein 865 [Source:HGNC Symbol;Acc:HGNC:38705]	protein_coding	57.91
PVALB	BD	ENSG00000261231	LINC02133	2.1575	-0.566994	-0.665871	0.506996	0.921358	-5.53265	FALSE	101927132	long intergenic non-protein coding RNA 2133 [Source:HGNC Symbol;Acc:HGNC:52993]	lncRNA	40.87
PVALB	BD	ENSG00000261235		2.80786	-0.797082	-1.25307	0.213043	0.828876	-5.15005	FALSE		novel transcript, antisense to HSD17B2	lncRNA	41.47
PVALB	BD	ENSG00000261236	BOP1	4.96227	0.375738	1.23941	0.218037	0.832235	-5.80508	FALSE	23246	BOP1 ribosomal biogenesis factor [Source:HGNC Symbol;Acc:HGNC:15519]	protein_coding	62.31
PVALB	BD	ENSG00000261239	ANKRD26P1	0.242464	-1.16222	-1.32156	0.189269	0.814347	-4.83118	FALSE		ankyrin repeat domain 26 pseudogene 1 [Source:HGNC Symbol;Acc:HGNC:32955]	transcribed_unprocessed_pseudogene	37.73
PVALB	BD	ENSG00000261240		-3.82124	-0.24875	-0.237054	0.81309	0.975505	-5.36599	FALSE		novel transcript, antisense to PKD1	lncRNA	66.27
PVALB	BD	ENSG00000261241	LINC02128	-2.19177	-2.8451	-2.60971	0.010424	0.56456	-2.75637	FALSE	112267895	long intergenic non-protein coding RNA 2128 [Source:HGNC Symbol;Acc:HGNC:52986]	lncRNA	44.07
PVALB	BD	ENSG00000261251	EFCAB6-DT	-2.21456	-2.65832	-2.33296	0.0216121	0.612546	-3.27151	FALSE		EFCAB6 divergent transcript [Source:HGNC Symbol;Acc:HGNC:55371]	lncRNA	46.26
PVALB	BD	ENSG00000261259		-2.74195	0.940604	0.924503	0.357405	0.885451	-5.0703	FALSE		kinase suppressor of ras 1 (KSR1) pseudogene	transcribed_processed_pseudogene	41.29
PVALB	BD	ENSG00000261260		-2.02289	-0.0524152	-0.0479695	0.961834	0.99634	-5.41368	FALSE	102723786	novel transcript	lncRNA	42.05
PVALB	BD	ENSG00000261261		-2.18754	-2.09356	-2.17696	0.0317887	0.656085	-3.54242	FALSE		novel transcript	lncRNA	41.16
PVALB	BD	ENSG00000261272	MUC22	-2.58134	-0.419666	-0.398677	0.690964	0.954993	-5.35403	FALSE	100507679	mucin 22 [Source:HGNC Symbol;Acc:HGNC:39755]	protein_coding	46.73
PVALB	BD	ENSG00000261273		1.68082	-0.64397	-0.876018	0.383077	0.892319	-5.37092	FALSE		novel transcript	lncRNA	52.63
PVALB	BD	ENSG00000261285		0.244567	0.225013	0.257041	0.797665	0.97294	-5.57269	FALSE	101928392	novel transcript	lncRNA	42.44
PVALB	BD	ENSG00000261286	ATP2C2-AS1	0.614331	-0.846022	-0.89297	0.373974	0.890566	-5.16544	FALSE	105371374	ATP2C2 antisense RNA 1 [Source:HGNC Symbol;Acc:HGNC:53167]	lncRNA	51.76
PVALB	BD	ENSG00000261292		1.25377	0.0652278	0.0777386	0.938188	0.99382	-5.59918	FALSE		novel transcript	lncRNA	31.04
PVALB	BD	ENSG00000261302	NUP93-DT	-0.435154	-0.886513	-0.778189	0.438258	0.902214	-5.17107	FALSE	105371286	NUP93 divergent transcript [Source:HGNC Symbol;Acc:HGNC:55370]	lncRNA	42.6
PVALB	BD	ENSG00000261308	FIGNL2	-0.811354	-1.19354	-0.959616	0.339516	0.883996	-5.01273	FALSE	401720	fidgetin like 2 [Source:HGNC Symbol;Acc:HGNC:13287]	protein_coding	55.63
PVALB	BD	ENSG00000261310		-2.6462	-1.42214	-1.26901	0.207323	0.823558	-4.7501	FALSE		novel transcript	lncRNA	32.86
PVALB	BD	ENSG00000261313		-1.24942	-1.79515	-1.5563	0.122732	0.779098	-4.43588	FALSE		novel transcript	lncRNA	37.46
PVALB	BD	ENSG00000261318	DIS3L-AS1	0.388947	-1.98935	-1.70482	0.0912701	0.749499	-4.27686	FALSE		DIS3L antisense RNA 1 [Source:HGNC Symbol;Acc:HGNC:55369]	lncRNA	44.04
PVALB	BD	ENSG00000261324		-0.508391	-0.297635	-0.26218	0.793711	0.972071	-5.35116	FALSE		novel transcript, overlapping HIST4H4	lncRNA	36.81
PVALB	BD	ENSG00000261326	LINC01355	-0.820747	0.0517857	0.0447713	0.964377	0.996565	-5.4147	FALSE		long intergenic non-protein coding RNA 1355 [Source:HGNC Symbol;Acc:HGNC:50584]	lncRNA	36.95
PVALB	BD	ENSG00000261327		-3.70113	-0.945886	-0.911364	0.364251	0.887577	-5.05402	FALSE		novel transcript	lncRNA	48.9
PVALB	BD	ENSG00000261329		-2.72201	0.502693	0.452618	0.651784	0.948897	-5.29078	FALSE		novel transcript, antisense to a novel protein	lncRNA	46.48
PVALB	BD	ENSG00000261338		-3.15161	-1.13862	-0.976602	0.331075	0.883045	-5.0012	FALSE		novel transcript, overlapping to ARPC2 and GPBAR1	lncRNA	44.97
PVALB	BD	ENSG00000261341		-2.30036	0.0901025	0.0765516	0.93913	0.99382	-5.37174	FALSE	105372440	novel protein	protein_coding	51.51
PVALB	BD	ENSG00000261342		-3.07031	-2.20785	-1.82034	0.0716381	0.734831	-4.07974	FALSE		novel transcript	lncRNA	59.18
PVALB	BD	ENSG00000261348	LINC02136	-1.25536	0.475192	0.444732	0.657455	0.950829	-5.36094	FALSE		long intergenic non-protein coding RNA 2136 [Source:HGNC Symbol;Acc:HGNC:52995]	lncRNA	48.27
PVALB	BD	ENSG00000261351		-3.4922	1.54818	1.44973	0.150199	0.794245	-4.54994	FALSE		novel transcript, antisense to MAP2K1	lncRNA	45.05
PVALB	BD	ENSG00000261360	OTULIN-DT	-2.63945	-0.694359	-0.572758	0.568068	0.933993	-5.24483	FALSE	728178	OTULIN divergent transcript [Source:HGNC Symbol;Acc:HGNC:55368]	lncRNA	48.12
PVALB	BD	ENSG00000261366	MANEA-DT	-4.13587	0.492864	0.462181	0.644936	0.948271	-5.3061	FALSE	101927288	MANEA divergent transcript [Source:HGNC Symbol;Acc:HGNC:43732]	lncRNA	32.72
PVALB	BD	ENSG00000261369		-3.69423	-2.42024	-2.18532	0.0311524	0.653455	-3.52284	FALSE		novel transcript, antisense to ITFG1	lncRNA	35.74
PVALB	BD	ENSG00000261371	PECAM1	0.272709	-0.0278655	-0.0303856	0.975819	0.99717	-5.55836	FALSE	5175	platelet and endothelial cell adhesion molecule 1 [Source:HGNC Symbol;Acc:HGNC:8823]	protein_coding	47.28
PVALB	BD	ENSG00000261373	VPS9D1-AS1	0.205123	-1.93482	-1.75381	0.0824642	0.744287	-4.21359	FALSE	100128881	VPS9D1 antisense RNA 1 [Source:HGNC Symbol;Acc:HGNC:48915]	lncRNA	56.56
PVALB	BD	ENSG00000261377	PDCD6IPP2	3.13225	-1.00631	-1.92086	0.0575396	0.71437	-4.32094	FALSE		PDCD6IP pseudogene 2 [Source:HGNC Symbol;Acc:HGNC:49873]	transcribed_unprocessed_pseudogene	36.74
PVALB	BD	ENSG00000261386		1.51162	-1.64936	-1.79683	0.0753201	0.73997	-4.20017	FALSE		novel transcript	lncRNA	50.04
PVALB	BD	ENSG00000261402		-2.53809	1.36499	1.19932	0.233181	0.841697	-4.81218	FALSE		novel transcript	lncRNA	45.71
PVALB	BD	ENSG00000261404	PSMD7-DT	4.81717	-0.115821	-0.358406	0.72078	0.96045	-6.43212	FALSE	101928035	PSMD7 divergent transcript [Source:HGNC Symbol;Acc:HGNC:53056]	lncRNA	39.74
PVALB	BD	ENSG00000261419		-1.16074	-1.36701	-1.23292	0.220439	0.834188	-4.77479	FALSE		phospholipase A2, group X (PLA2G10) pseudogene	unprocessed_pseudogene	49.17
PVALB	BD	ENSG00000261420	MPC1-DT	-1.86985	-1.15977	-0.938933	0.349982	0.884644	-5.0297	FALSE		MPC1 divergent transcript [Source:HGNC Symbol;Acc:HGNC:55366]	lncRNA	54.52
PVALB	BD	ENSG00000261423	TMEM202-AS1	1.91609	-1.00566	-1.44348	0.151948	0.7966	-4.83066	FALSE	105370888	TMEM202 antisense RNA 1 [Source:HGNC Symbol;Acc:HGNC:53265]	lncRNA	40.16
PVALB	BD	ENSG00000261426		2.04288	-1.35993	-1.76005	0.0813945	0.744243	-4.28067	FALSE		novel transcript, sense intronic to GABRG3	lncRNA	42.21
PVALB	BD	ENSG00000261427		-0.168216	-0.0365309	-0.0321736	0.974396	0.997169	-5.4692	FALSE		novel transcript	lncRNA	46.79
PVALB	BD	ENSG00000261436		1.14204	-0.603375	-0.733611	0.464868	0.908864	-5.41573	FALSE	101927605	novel transcript	lncRNA	36.85
PVALB	BD	ENSG00000261439	GNAO1-AS1	-0.600287	-0.0532683	-0.0466971	0.962846	0.99634	-5.40215	FALSE	26077	GNAO1 antisense RNA 1 [Source:HGNC Symbol;Acc:HGNC:24498]	lncRNA	52.13
PVALB	BD	ENSG00000261446	LINC00559	-1.41258	0.729231	0.691944	0.490544	0.917079	-5.24071	FALSE	100874187	long intergenic non-protein coding RNA 559 [Source:HGNC Symbol;Acc:HGNC:43703]	lncRNA	34.7
PVALB	BD	ENSG00000261451		2.39909	0.0566887	0.0815474	0.935166	0.99375	-5.81872	FALSE		novel transcript, overlapping to MSRA	lncRNA	41.35
PVALB	BD	ENSG00000261453	LINC01735	-3.48039	0.46396	0.416468	0.677942	0.952865	-5.3195	FALSE		long intergenic non-protein coding RNA 1735 [Source:HGNC Symbol;Acc:HGNC:52523]	lncRNA	40.43
PVALB	BD	ENSG00000261455	LINC01003	-3.25172	0.782514	0.630146	0.530007	0.925994	-5.21607	FALSE		long intergenic non-protein coding RNA 1003 [Source:HGNC Symbol;Acc:HGNC:48957]	lncRNA	60.83
PVALB	BD	ENSG00000261456	TUBB8	-1.56128	0.562345	0.552471	0.581834	0.936007	-5.3077	FALSE	347688	tubulin beta 8 class VIII [Source:HGNC Symbol;Acc:HGNC:20773]	protein_coding	43.2
PVALB	BD	ENSG00000261460		-3.69373	1.37476	1.21819	0.225961	0.837253	-4.78841	FALSE		novel transcript, antisense to HEXA and CELF6	lncRNA	46.47
PVALB	BD	ENSG00000261471		-3.26399	-1.1198	-0.956188	0.341237	0.883996	-5.01306	FALSE		novel transcript, antisense to COTL1	lncRNA	52.01
PVALB	BD	ENSG00000261472		4.58174	-0.0490154	-0.162827	0.870977	0.985258	-6.38305	FALSE		novel transcript	lncRNA	45.97
PVALB	BD	ENSG00000261474		1.37663	-1.75916	-1.82842	0.0704064	0.734831	-4.13913	FALSE		novel transcript	lncRNA	48.37
PVALB	BD	ENSG00000261485	PAN3-AS1	-3.60056	-0.968093	-0.847794	0.398536	0.893439	-5.0908	FALSE		PAN3 antisense RNA 1 [Source:HGNC Symbol;Acc:HGNC:39932]	lncRNA	43.15
PVALB	BD	ENSG00000261490		-3.8114	-1.05102	-0.98416	0.327364	0.879936	-4.99663	FALSE
PVALB	BD	ENSG00000261499		-3.07501	-2.11095	-1.97652	0.0507939	0.703989	-3.85261	FALSE		aminopeptidase puromycin sensitive (NPEPPS) pseudogene	unprocessed_pseudogene	39.64
PVALB	BD	ENSG00000261502		1.70074	-0.230915	-0.294116	0.769267	0.967984	-5.6261	FALSE		novel transcript	lncRNA	36.41
PVALB	BD	ENSG00000261505		-1.2007	-1.87332	-1.54628	0.125131	0.779439	-4.44761	FALSE		novel transcript, antisense to UBE2I	lncRNA	57.74
PVALB	BD	ENSG00000261517	LINC00558	-0.388816	-0.910743	-0.8974	0.371618	0.889866	-5.15446	FALSE	100861552	long intergenic non-protein coding RNA 558 [Source:HGNC Symbol;Acc:HGNC:43702]	lncRNA	34.61
PVALB	BD	ENSG00000261520	DLGAP1-AS5	4.79277	0.363986	0.979606	0.329597	0.881907	-5.97459	FALSE		DLGAP1 antisense RNA 5 [Source:HGNC Symbol;Acc:HGNC:27586]	lncRNA	37.35
PVALB	BD	ENSG00000261522		-2.15019	-0.638889	-0.560421	0.57642	0.934672	-5.25186	FALSE		methylenetetrahydrofolate dehydrogenase (NADP+ dependent) 1-like (MTHFD1L) pseudogene	transcribed_unprocessed_pseudogene	40.48
PVALB	BD	ENSG00000261528	CCNYL7	-2.09994	-0.157389	-0.129829	0.896957	0.989738	-5.36171	FALSE		cyclin Y like 7 (pseudogene) [Source:HGNC Symbol;Acc:HGNC:54659]	processed_pseudogene	41.46
PVALB	BD	ENSG00000261529		4.00288	-0.282286	-0.686421	0.494004	0.917472	-5.89858	FALSE		novel transcript, sense intronic to UBE3A	lncRNA	37.99
PVALB	BD	ENSG00000261534		3.29828	0.410841	0.81252	0.418384	0.89989	-5.75198	FALSE
PVALB	BD	ENSG00000261543		-2.15431	-0.854816	-0.810466	0.419558	0.89989	-5.15506	FALSE		novel transcript, antisense to ISLR	lncRNA	48.74
PVALB	BD	ENSG00000261546		-2.87395	-0.547442	-0.453511	0.651143	0.948535	-5.28986	FALSE		novel transcript, antisense to ACSF3	lncRNA	60.43
PVALB	BD	ENSG00000261553		-0.827145	-2.80411	-2.55207	0.0121903	0.57239	-2.86279	FALSE		novel transcript	lncRNA	38.15
