## Supplemental Table 1 for "Transcriptomic pathology of neocortical microcircuit cell types across psychiatric disorders" (part 26 of 65)

### Sheet: BD (continued)
CT	DX	gene_ensembl	gene_symbol	AveExpr	logFC	t	P.Value	adj.P.Val	B	DE	gene_entrez	gene_description	gene_biotype	gene_percentage_gc_content
PVALB	BD	ENSG00000261556	SMG1P7	3.58573	-0.418486	-0.854298	0.39494	0.893439	-5.74766	FALSE		SMG1 pseudogene 7 [Source:HGNC Symbol;Acc:HGNC:49864]	transcribed_unprocessed_pseudogene	39.69
PVALB	BD	ENSG00000261558	LINC01859	-2.91982	-0.770032	-0.726779	0.469025	0.91026	-5.18599	FALSE	101929164	long intergenic non-protein coding RNA 1859 [Source:HGNC Symbol;Acc:HGNC:52677]	lncRNA	45.39
PVALB	BD	ENSG00000261570	AGK-DT	3.1769	-0.0204935	-0.0361721	0.971216	0.997108	-5.89404	FALSE		AGK divergent transcript [Source:HGNC Symbol;Acc:HGNC:55356]	lncRNA	43.33
PVALB	BD	ENSG00000261572		-3.56041	-0.367396	-0.31614	0.752542	0.965583	-5.33153	FALSE		novel transcript, intronic to CMTM8	lncRNA	50.26
PVALB	BD	ENSG00000261587	TMEM249	-3.92744	-4.898	-4.75439	6.54974e-06	0.0312265	2.61188	TRUE	340393	transmembrane protein 249 [Source:HGNC Symbol;Acc:HGNC:44155]	protein_coding	64.62
PVALB	BD	ENSG00000261594	TPBGL	2.47898	0.622419	0.782465	0.435753	0.902214	-5.51153	FALSE	100507050	trophoblast glycoprotein like [Source:HGNC Symbol;Acc:HGNC:44159]	protein_coding	67.89
PVALB	BD	ENSG00000261596		-4.05967	0.072285	0.066947	0.946755	0.995094	-5.37886	FALSE		novel transcript, sense intronic to METTL9	lncRNA	39.37
PVALB	BD	ENSG00000261609	GAN	5.21599	-0.253291	-1.06713	0.288429	0.867143	-6.09721	FALSE	8139	gigaxonin [Source:HGNC Symbol;Acc:HGNC:4137]	protein_coding	41.55
PVALB	BD	ENSG00000261615	LINC01858	-3.68986	-1.85058	-1.80368	0.0742311	0.739768	-4.10869	FALSE	101929144	long intergenic non-protein coding RNA 1858 [Source:HGNC Symbol;Acc:HGNC:52676]	lncRNA	45.82
PVALB	BD	ENSG00000261616		-3.37213	-0.53866	-0.493515	0.622709	0.945644	-5.28293	FALSE		novel transcript, antisense to TTC23	lncRNA	41.03
PVALB	BD	ENSG00000261617	LINC02177	-0.998757	0.261324	0.219384	0.826789	0.978448	-5.36947	FALSE	101927009	long intergenic non-protein coding RNA 2177 [Source:HGNC Symbol;Acc:HGNC:53039]	lncRNA	44.1
PVALB	BD	ENSG00000261624	NDUFB10P2	-3.75679	-3.27473	-3.00647	0.00332715	0.436348	-1.94888	FALSE		NADH:ubiquinone oxidoreductase subunit B10 pseudogene 2 [Source:HGNC Symbol;Acc:HGNC:52273]	processed_pseudogene	52.9
PVALB	BD	ENSG00000261636	LINC02191	-2.73953	0.277627	0.242769	0.808671	0.975014	-5.38263	FALSE		long intergenic non-protein coding RNA 2191 [Source:HGNC Symbol;Acc:HGNC:53053]	lncRNA	43.52
PVALB	BD	ENSG00000261637	LINC02127	-3.53765	-0.098831	-0.102082	0.918892	0.99183	-5.40472	FALSE		long intergenic non-protein coding RNA 2127 [Source:HGNC Symbol;Acc:HGNC:52985]	lncRNA	42.17
PVALB	BD	ENSG00000261645	DISC1FP1	4.74637	0.322487	0.810239	0.419688	0.89989	-6.08391	FALSE	101929222	DISC1 fusion partner 1 [Source:HGNC Symbol;Acc:HGNC:33625]	lncRNA	35.4
PVALB	BD	ENSG00000261646		-3.10536	-1.38372	-1.18364	0.239305	0.844812	-4.82235	FALSE		novel transcript	lncRNA	37.57
PVALB	BD	ENSG00000261647	IMPDH1P11	-0.438734	-1.60467	-1.31666	0.190901	0.814347	-4.73224	FALSE		inosine monophosphate dehydrogenase 1 pseudogene 11 [Source:HGNC Symbol;Acc:HGNC:6054]	processed_pseudogene	55.59
PVALB	BD	ENSG00000261649	GOLGA6L7	-1.52937	-2.09003	-1.93621	0.0556081	0.714271	-3.91382	FALSE	728310	golgin A6 family like 7 [Source:HGNC Symbol;Acc:HGNC:37442]	protein_coding	51.71
PVALB	BD	ENSG00000261654		-3.31161	-1.39522	-1.27108	0.206589	0.822125	-4.7407	FALSE		novel transcript, sense overlapping C1orf103	lncRNA	33.75
PVALB	BD	ENSG00000261668		-3.85117	0.0142764	0.0128084	0.989806	0.998124	-5.38137	FALSE		novel transcript, antisense HSPA4L	lncRNA	37.29
PVALB	BD	ENSG00000261670		-3.07025	-0.521575	-0.458455	0.6476	0.948271	-5.28863	FALSE		novel transcript	lncRNA	40.96
PVALB	BD	ENSG00000261675		4.76179	-0.136988	-0.509169	0.611733	0.943703	-6.36793	FALSE		novel transcript	lncRNA	51.76
PVALB	BD	ENSG00000261678	SCRT1	6.31551	-0.205912	-1.17119	0.244248	0.849342	-6.42268	FALSE	83482	scratch family transcriptional repressor 1 [Source:HGNC Symbol;Acc:HGNC:15950]	protein_coding	66.53
PVALB	BD	ENSG00000261715	LINC01477	-2.55021	0.623934	0.623751	0.534183	0.927218	-5.25732	FALSE	101927900	long intergenic non-protein coding RNA 1477 [Source:HGNC Symbol;Acc:HGNC:51119]	lncRNA	37.65
PVALB	BD	ENSG00000261716	H2BC20P	-1.13558	-0.366167	-0.297929	0.766363	0.967382	-5.33943	FALSE		H2B clustered histone 20, pseudogene [Source:HGNC Symbol;Acc:HGNC:20516]	transcribed_unprocessed_pseudogene	60
PVALB	BD	ENSG00000261722		1.04083	-2.28878	-2.44885	0.0160357	0.588998	-3.05228	FALSE		novel transcript	lncRNA	41.09
PVALB	BD	ENSG00000261727		-1.93417	0.0120213	0.0123446	0.990175	0.998124	-5.44103	FALSE		kinase suppressor of ras 1 (KSR1) pseudogene	transcribed_processed_pseudogene	41.43
PVALB	BD	ENSG00000261738	MIR3976HG	1.92456	-0.13229	-0.180879	0.856821	0.981872	-5.84936	FALSE	645355	MIR3976 host gene [Source:HGNC Symbol;Acc:HGNC:51104]	lncRNA	39.55
PVALB	BD	ENSG00000261742	LINC00922	1.3025	0.100623	0.121586	0.903466	0.989738	-5.64849	FALSE	283867	long intergenic non-protein coding RNA 922 [Source:HGNC Symbol;Acc:HGNC:27545]	lncRNA	39.67
PVALB	BD	ENSG00000261749	LINC02180	-3.60781	-0.194961	-0.199274	0.842445	0.979617	-5.38994	FALSE	102467079	long intergenic non-protein coding RNA 2180 [Source:HGNC Symbol;Acc:HGNC:53042]	lncRNA	39.43
PVALB	BD	ENSG00000261761	LINC02616	-3.3213	-0.335787	-0.335471	0.737958	0.963537	-5.37119	FALSE	100508631	long intergenic non-protein coding RNA 2616 [Source:HGNC Symbol;Acc:HGNC:54078]	lncRNA	38.41
PVALB	BD	ENSG00000261770		0.562669	-0.515271	-0.488829	0.626011	0.945644	-5.3763	FALSE		novel transcript	lncRNA	46.86
PVALB	BD	ENSG00000261780	LINC02582	-2.76378	-1.62399	-1.53362	0.128218	0.784651	-4.46091	FALSE	100505817	long intergenic non-protein coding RNA 2582 [Source:HGNC Symbol;Acc:HGNC:53792]	lncRNA	37.89
PVALB	BD	ENSG00000261786		4.40275	0.465732	1.46383	0.146313	0.790098	-5.33263	FALSE		novel transcript	lncRNA	45.79
PVALB	BD	ENSG00000261790		-3.4193	-0.331678	-0.286041	0.775426	0.969825	-5.34838	FALSE		novel transcript	lncRNA	60.4
PVALB	BD	ENSG00000261794	GOLGA8H	-1.55848	2.91039	2.43458	0.0166449	0.600275	-3.08833	FALSE	728498	golgin A8 family member H [Source:HGNC Symbol;Acc:HGNC:37443]	protein_coding	48.94
PVALB	BD	ENSG00000261796	ISY1-RAB43	-2.75099	-0.421003	-0.358812	0.720477	0.96045	-5.32147	FALSE	100534599	ISY1-RAB43 readthrough [Source:HGNC Symbol;Acc:HGNC:42969]	protein_coding	48.2
PVALB	BD	ENSG00000261799		-0.750986	-1.11331	-0.975283	0.331726	0.883145	-5.01243	FALSE		novel transcript	lncRNA	39.78
PVALB	BD	ENSG00000261801	LOXL1-AS1	-3.23997	-0.00263516	-0.00254863	0.997971	0.999366	-5.40459	FALSE	100287616	LOXL1 antisense RNA 1 [Source:HGNC Symbol;Acc:HGNC:44169]	lncRNA	50.5
PVALB	BD	ENSG00000261807	LINC02141	2.05431	0.137503	0.17457	0.861764	0.983373	-5.744	FALSE	101927580	long intergenic non-protein coding RNA 2141 [Source:HGNC Symbol;Acc:HGNC:53001]	lncRNA	36.29
PVALB	BD	ENSG00000261818		-0.659638	1.28034	1.26022	0.210464	0.826396	-4.82105	FALSE		novel transcript	lncRNA	41.04
PVALB	BD	ENSG00000261819		2.07863	-0.214813	-0.265039	0.791514	0.972071	-5.63618	FALSE		novel pseudogene KIAA2013	processed_pseudogene	66.56
PVALB	BD	ENSG00000261824	LINC00662	6.44226	-0.14861	-0.926729	0.356253	0.885451	-6.69148	FALSE	148189	long intergenic non-protein coding RNA 662 [Source:HGNC Symbol;Acc:HGNC:27122]	lncRNA	41.92
PVALB	BD	ENSG00000261831		-3.6914	0.663535	0.636918	0.525604	0.925569	-5.23025	FALSE		novel transcript	lncRNA	40.11
PVALB	BD	ENSG00000261840		-2.55511	-1.64051	-1.34912	0.180285	0.810207	-4.65593	FALSE	730183	novel transcript, antisense to SRCAP	lncRNA	66.35
PVALB	BD	ENSG00000261848		-0.76886	-0.0190353	-0.0182677	0.985461	0.998124	-5.4783	FALSE	100288728	novel transcript	lncRNA	41.26
PVALB	BD	ENSG00000261864		-3.11384	-1.2585	-1.11301	0.268317	0.8589	-4.8866	FALSE		novel transcript	lncRNA	43.16
PVALB	BD	ENSG00000261868	MFSD1P1	-3.22255	-0.822898	-0.720596	0.472805	0.91165	-5.17198	FALSE		major facilitator superfamily domain containing 1 pseudogene 1 [Source:HGNC Symbol;Acc:HGNC:50625]	processed_pseudogene	43.41
PVALB	BD	ENSG00000261872		-3.44556	0.624533	0.540917	0.589743	0.937396	-5.26449	FALSE		novel transcript, antisense to CDC27	lncRNA	38.48
PVALB	BD	ENSG00000261873	SMIM36	-0.160598	-0.975777	-1.04121	0.300236	0.872133	-5.05544	FALSE	101927367	small integral membrane protein 36 [Source:HGNC Symbol;Acc:HGNC:53654]	protein_coding	42.16
PVALB	BD	ENSG00000261879	ZNF594-DT	3.39612	-0.19567	-0.390387	0.697064	0.956786	-5.91764	FALSE	100130950	ZNF594 divergent transcript [Source:HGNC Symbol;Acc:HGNC:55347]	lncRNA	47.73
PVALB	BD	ENSG00000261884		1.61812	-1.11636	-1.41169	0.161083	0.802307	-4.74296	FALSE		novel transcript	protein_coding	57.23
PVALB	BD	ENSG00000261886	GOSR2-DT	-3.40334	-2.71165	-2.5879	0.0110633	0.566206	-2.80104	FALSE		GOSR2 divergent transcript [Source:HGNC Symbol;Acc:HGNC:55346]	lncRNA	42.81
PVALB	BD	ENSG00000261888		-1.76485	-0.169773	-0.131305	0.895792	0.989738	-5.36902	FALSE		novel transcript	lncRNA	57.08
PVALB	BD	ENSG00000261924		-3.1959	-0.563626	-0.458433	0.647616	0.948271	-5.28808	FALSE	400627	novel transcript, antisense to RPTOR	lncRNA	60.94
PVALB	BD	ENSG00000261934	PCDHGA9	0.245435	-1.4307	-1.35645	0.17795	0.808455	-4.71444	FALSE	56107	protocadherin gamma subfamily A, 9 [Source:HGNC Symbol;Acc:HGNC:8707]	protein_coding	45.51
PVALB	BD	ENSG00000261963		3.00247	-1.35156	-2.31934	0.0223689	0.617161	-3.41823	FALSE
PVALB	BD	ENSG00000261970		-3.83002	0.716148	0.650758	0.516665	0.923996	-5.20788	FALSE		solute carrier family 19, member 3 (SLC19A3) pseudogene	processed_pseudogene	37.06
PVALB	BD	ENSG00000261971	MMP25-AS1	3.23831	-0.194206	-0.408349	0.683873	0.954226	-5.93739	FALSE		MMP25 antisense RNA 1 [Source:HGNC Symbol;Acc:HGNC:51372]	lncRNA	56.34
PVALB	BD	ENSG00000262001	DLGAP1-AS2	2.16061	-0.426972	-0.703798	0.483161	0.914346	-5.56495	FALSE		DLGAP1 antisense RNA 2 [Source:HGNC Symbol;Acc:HGNC:28146]	lncRNA	43.57
PVALB	BD	ENSG00000262039		0.257275	0.0138466	0.0153822	0.987757	0.998124	-5.52151	FALSE		novel transcript, antisense to PHB	lncRNA	49.27
PVALB	BD	ENSG00000262052		3.18958	0.719306	1.2509	0.213832	0.829611	-5.14362	FALSE		novel transcript	lncRNA	37.61
PVALB	BD	ENSG00000262074	SNORD3B-2	-3.33163	-0.113878	-0.10452	0.916962	0.991711	-5.37087	FALSE		small nucleolar RNA, C/D box 3B-2 [Source:HGNC Symbol;Acc:HGNC:33190]	snoRNA	56.13
PVALB	BD	ENSG00000262075		-3.92165	-0.664766	-0.603966	0.547206	0.929283	-5.23811	FALSE	26102	uncharacterized LOC26102 [Source:NCBI gene (formerly Entrezgene);Acc:26102]	lncRNA	61.32
PVALB	BD	ENSG00000262096	PCDHB19P	-1.92225	-0.357147	-0.278729	0.781016	0.970996	-5.33626	FALSE		protocadherin beta 19 pseudogene [Source:HGNC Symbol;Acc:HGNC:14549]	transcribed_unprocessed_pseudogene	52.26
PVALB	BD	ENSG00000262097	LINC02185	-3.20167	0.69886	0.666863	0.506365	0.921358	-5.22599	FALSE		long intergenic non-protein coding RNA 2185 [Source:HGNC Symbol;Acc:HGNC:53047]	lncRNA	46.44
PVALB	BD	ENSG00000262136	NQO1-DT	-1.75787	-1.03175	-0.916074	0.361788	0.886504	-5.0502	FALSE		NQO1 divergent transcript [Source:HGNC Symbol;Acc:HGNC:55344]	lncRNA	47.87
PVALB	BD	ENSG00000262152	GREP1	-2.15779	-1.17353	-1.03332	0.303894	0.874258	-4.9576	FALSE	283875	glycine rich extracellular protein 1 [Source:HGNC Symbol;Acc:HGNC:27549]	protein_coding	61.3
PVALB	BD	ENSG00000262155	LINC02175	4.41467	-0.462773	-1.31326	0.192039	0.814347	-5.44977	FALSE	283887	long intergenic non-protein coding RNA 2175 [Source:HGNC Symbol;Acc:HGNC:27550]	lncRNA	44.28
PVALB	BD	ENSG00000262165	C17orf114	-2.99771	-0.897491	-0.745291	0.457809	0.90591	-5.15132	FALSE	119139905	chromosome 17 open reading frame 114 [Source:HGNC Symbol;Acc:HGNC:55343]	protein_coding	51.67
PVALB	BD	ENSG00000262185	LINC02861	-2.45684	0.130206	0.122095	0.903064	0.989738	-5.40774	FALSE	102724927	long intergenic non-protein coding RNA 2861 [Source:HGNC Symbol;Acc:HGNC:54406]	lncRNA	47.42
PVALB	BD	ENSG00000262209	PCDHGB3	-0.922531	-1.08756	-0.886967	0.377182	0.891392	-5.0655	FALSE	56102	protocadherin gamma subfamily B, 3 [Source:HGNC Symbol;Acc:HGNC:8710]	protein_coding	45.3
PVALB	BD	ENSG00000262223		-1.05464	0.230072	0.187458	0.851674	0.981059	-5.37943	FALSE		novel transcript	lncRNA	58.69
PVALB	BD	ENSG00000262231		-2.55631	-0.15496	-0.139539	0.889299	0.988824	-5.40941	FALSE	105371508	novel transcript	lncRNA	47.22
PVALB	BD	ENSG00000262246	CORO7	-1.74819	-1.14753	-0.937666	0.35063	0.884644	-5.02203	FALSE	79585	coronin 7 [Source:HGNC Symbol;Acc:HGNC:26161]	protein_coding	57.56
PVALB	BD	ENSG00000262265		-3.35422	-0.321751	-0.283356	0.777478	0.970329	-5.34304	FALSE		novel transcript, sense intronic to CDC27	lncRNA	36.65
PVALB	BD	ENSG00000262267		0.851808	-1.85847	-2.07399	0.0405973	0.683005	-3.75838	FALSE		novel transcript	lncRNA	41.69
PVALB	BD	ENSG00000262312		-1.49593	-1.03965	-0.867778	0.387552	0.892645	-5.06941	FALSE		novel transcript, antisense to NLRC3	lncRNA	52.94
PVALB	BD	ENSG00000262406	MMP12	-3.89897	0.68131	0.704899	0.482479	0.914346	-5.19563	FALSE	4321	matrix metallopeptidase 12 [Source:HGNC Symbol;Acc:HGNC:7158]	protein_coding	38.37
PVALB	BD	ENSG00000262410		-2.51958	-1.40472	-1.18834	0.237458	0.843922	-4.81239	FALSE		novel transcript, sense intronic FN3K	lncRNA	44.86
PVALB	BD	ENSG00000262445		-3.13753	2.0503	1.81456	0.072529	0.736898	-4.08661	FALSE		novel transcript, antisense to RTN4RL1	lncRNA	57.38
PVALB	BD	ENSG00000262454	MIR193BHG	0.0020411	-0.459775	-0.41978	0.675528	0.952518	-5.37473	FALSE	100129781	MIR193b-365a host gene [Source:HGNC Symbol;Acc:HGNC:51945]	lncRNA	49.54
PVALB	BD	ENSG00000262468	LINC01569	-1.23321	-0.78854	-0.653754	0.514741	0.923875	-5.21409	FALSE		long intergenic non-protein coding RNA 1569 [Source:HGNC Symbol;Acc:HGNC:51380]	lncRNA	49.97
PVALB	BD	ENSG00000262481	TMEM256-PLSCR3	-1.79047	-0.184145	-0.153292	0.878471	0.985981	-5.35986	FALSE		TMEM256-PLSCR3 readthrough (NMD candidate) [Source:HGNC Symbol;Acc:HGNC:49186]	protein_coding	53.68
PVALB	BD	ENSG00000262484	CCER2	-1.34091	-1.31119	-1.09704	0.275204	0.862709	-4.90574	FALSE	643669	coiled-coil glutamate rich protein 2 [Source:HGNC Symbol;Acc:HGNC:44662]	protein_coding	60.21
PVALB	BD	ENSG00000262539		-2.99765	-1.25537	-0.962272	0.338187	0.883975	-5.00458	FALSE		dead end homolog 1 (zebrafish) (DND1) pseudogene	processed_pseudogene	66.1
PVALB	BD	ENSG00000262576	PCDHGA4	-1.43174	-0.730215	-0.591253	0.555658	0.930372	-5.24619	FALSE	56111	protocadherin gamma subfamily A, 4 [Source:HGNC Symbol;Acc:HGNC:8702]	protein_coding	45.2
PVALB	BD	ENSG00000262580		-0.880867	2.02358	1.73381	0.0859706	0.747967	-4.21259	FALSE		novel transcript, antisense to CARD14	lncRNA	57.42
PVALB	BD	ENSG00000262583	TMEM231P1	0.519773	-0.40918	-0.41877	0.676264	0.952865	-5.46917	FALSE		TMEM231 pseudogene 1 [Source:HGNC Symbol;Acc:HGNC:53870]	transcribed_unprocessed_pseudogene	45.38
PVALB	BD	ENSG00000262587		0.656528	-1.29036	-1.34724	0.180885	0.810207	-4.76323	FALSE		leucine carboxyl methyltransferase 1 (LCMT1) pseudogene	transcribed_unprocessed_pseudogene	44.8
PVALB	BD	ENSG00000262619	LINC00621	0.714708	-0.145358	-0.138527	0.890097	0.988922	-5.491	FALSE		long intergenic non-protein coding RNA 621 [Source:HGNC Symbol;Acc:HGNC:44227]	lncRNA	40.3
PVALB	BD	ENSG00000262652		-3.96462	0.175629	0.159402	0.873667	0.985714	-5.36845	FALSE		novel transcript, sense intronic FOXK2	lncRNA	45.29
PVALB	BD	ENSG00000262655	SPON1	4.31012	-0.315522	-0.853218	0.395536	0.893439	-5.95861	FALSE	10418	spondin 1 [Source:HGNC Symbol;Acc:HGNC:11252]	protein_coding	41.98
PVALB	BD	ENSG00000262660		-1.20252	1.4206	1.10971	0.26973	0.859833	-4.88584	FALSE		novel protein	protein_coding	60.89
PVALB	BD	ENSG00000262663		-3.77899	-0.862917	-0.780229	0.437062	0.902214	-5.143	FALSE		novel transcript, sense intronic TBCD	lncRNA	52.98
PVALB	BD	ENSG00000262668		-1.85852	0.220609	0.197883	0.843531	0.979695	-5.37936	FALSE	4992	olfactory receptor family 1 subfamily F member 1 [Source:NCBI gene (formerly Entrezgene);Acc:4992]	lncRNA	47.77
PVALB	BD	ENSG00000262691		0.569691	-0.709115	-0.7197	0.473354	0.911834	-5.26353	FALSE		novel transcript	lncRNA	45.76
PVALB	BD	ENSG00000262700		-3.66116	-0.958815	-0.84752	0.398688	0.893439	-5.09892	FALSE		thyroid hormone receptor interactor 11 (TRIP11) pseudogene	processed_pseudogene	41.14
PVALB	BD	ENSG00000262728	ARHGAP11A-DT	-2.11345	0.447577	0.355699	0.7228	0.960953	-5.31777	FALSE		ARHGAP11A divergent transcript [Source:HGNC Symbol;Acc:HGNC:56188]	lncRNA	45.02
PVALB	BD	ENSG00000262766		-3.62347	-1.11062	-1.00758	0.316041	0.876179	-4.97735	FALSE		novel transcript	lncRNA	47.31
PVALB	BD	ENSG00000262801		7.2395	0.0364743	0.281877	0.778609	0.970584	-7.45039	FALSE		novel transcript	lncRNA	41.56
PVALB	BD	ENSG00000262814	MRPL12	-3.5123	-0.342637	-0.299523	0.76515	0.967368	-5.34516	FALSE	6182	mitochondrial ribosomal protein L12 [Source:HGNC Symbol;Acc:HGNC:10378]	protein_coding	57.65
PVALB	BD	ENSG00000262833		-2.29547	-0.176328	-0.142173	0.887223	0.988093	-5.35936	FALSE	101928855	novel transcript, antisense to RPTOR	lncRNA	55.8
PVALB	BD	ENSG00000262837		-1.70621	-1.62393	-1.35758	0.177592	0.808455	-4.64527	FALSE		novel transcript	lncRNA	47.97
PVALB	BD	ENSG00000262873		-3.65343	-0.900737	-0.784862	0.434352	0.902208	-5.13363	FALSE		novel transcript	lncRNA	56.76
PVALB	BD	ENSG00000262877		0.522752	-1.10381	-0.945939	0.346414	0.884644	-5.11522	FALSE		novel transcript	lncRNA	61.39
PVALB	BD	ENSG00000262879		5.63753	0.0952592	0.432763	0.6661	0.951482	-6.65192	FALSE		novel transcript	lncRNA	43.61
PVALB	BD	ENSG00000262881		-3.58708	-1.77282	-1.64255	0.103553	0.75814	-4.31859	FALSE		novel transcript, antisense to MAPT	lncRNA	48.94
PVALB	BD	ENSG00000262884		-3.49385	-0.191928	-0.172333	0.863517	0.98374	-5.37481	FALSE	101927911	novel transcript, antisense to RAP1GAP2	lncRNA	58.25
PVALB	BD	ENSG00000262898		-0.782038	0.622	0.600672	0.54939	0.929767	-5.30926	FALSE		novel transcript	lncRNA	51.86
PVALB	BD	ENSG00000262903	CTNS-AS1	-4.19267	-0.606265	-0.561446	0.575724	0.934672	-5.25443	FALSE		CTNS antisense RNA 1 [Source:HGNC Symbol;Acc:HGNC:56090]	lncRNA	64.36
PVALB	BD	ENSG00000262919	CCNQ	1.14998	-1.8602	-1.75377	0.0824712	0.744287	-4.24606	FALSE	92002	cyclin Q [Source:HGNC Symbol;Acc:HGNC:28434]	protein_coding	56.23
PVALB	BD	ENSG00000262943	ALOX12P2	0.10883	-0.837772	-0.858752	0.39249	0.893439	-5.1492	FALSE		arachidonate 12-lipoxygenase pseudogene 2 [Source:HGNC Symbol;Acc:HGNC:432]	transcribed_unprocessed_pseudogene	51.4
PVALB	BD	ENSG00000262966		-3.66082	-2.29557	-2.10784	0.0374939	0.680498	-3.64907	FALSE	101928266	novel transcript, antisense to NTN1	lncRNA	53.92
PVALB	BD	ENSG00000263001	GTF2I	6.32141	0.173802	1.17638	0.242179	0.847714	-6.41999	FALSE	2969	general transcription factor IIi [Source:HGNC Symbol;Acc:HGNC:4659]	protein_coding	43.08
PVALB	BD	ENSG00000263002	ZNF234	0.128571	0.0827282	0.0796592	0.936664	0.99382	-5.45578	FALSE	10780	zinc finger protein 234 [Source:HGNC Symbol;Acc:HGNC:13027]	protein_coding	41.71
PVALB	BD	ENSG00000263004	AKAP1-DT	-1.94907	-2.99755	-2.73385	0.00738055	0.525449	-2.5082	FALSE		AKAP1 divergent transcript [Source:HGNC Symbol;Acc:HGNC:55339]	lncRNA	43.15
PVALB	BD	ENSG00000263006	ROCK1P1	2.30991	-1.06501	-1.82231	0.0713362	0.734831	-4.35433	FALSE		Rho associated coiled-coil containing protein kinase 1 pseudogene 1 [Source:HGNC Symbol;Acc:HGNC:37832]	transcribed_unprocessed_pseudogene	36.5
PVALB	BD	ENSG00000263015		-2.74946	-1.00079	-0.8006	0.425223	0.89989	-5.11236	FALSE		novel transcript, antisense to VPS53	lncRNA	50.41
PVALB	BD	ENSG00000263033		3.38738	-0.0930629	-0.197593	0.843756	0.979695	-6.04535	FALSE		novel transcript	lncRNA	52.6
PVALB	BD	ENSG00000263050	DPH1-AS1	-2.22254	0.867976	0.698398	0.486517	0.91596	-5.17287	FALSE		DPH1 antisense RNA 1 [Source:HGNC Symbol;Acc:HGNC:56040]	lncRNA	49.46
PVALB	BD	ENSG00000263069	RNF213-AS1	5.85872	-0.416645	-2.1167	0.0367164	0.678446	-4.66007	FALSE	100294362	RNF213 antisense RNA 1 [Source:HGNC Symbol;Acc:HGNC:54402]	lncRNA	48.14
PVALB	BD	ENSG00000263072	ZNF213-AS1	2.64977	-0.262732	-0.430988	0.667386	0.951499	-5.72792	FALSE		ZNF213 antisense RNA 1 (head to head) [Source:HGNC Symbol;Acc:HGNC:50505]	lncRNA	53.58
PVALB	BD	ENSG00000263089		0.199209	-0.93023	-0.823554	0.412113	0.897469	-5.15706	FALSE		novel transcript, antisense to AKAP1	lncRNA	47.7
PVALB	BD	ENSG00000263096		-3.89916	-0.903637	-0.828917	0.409086	0.895342	-5.11416	FALSE		novel transcript, antisense to HLF	lncRNA	46.84
PVALB	BD	ENSG00000263126		-2.97905	-1.44961	-1.21129	0.228583	0.838688	-4.79299	FALSE		novel transcript	lncRNA	59.1
PVALB	BD	ENSG00000263212		-3.16663	-1.20284	-1.04238	0.2997	0.872133	-4.94778	FALSE		novel transcript	lncRNA	51.69
PVALB	BD	ENSG00000263219	RYKP1	-2.16381	-0.902286	-0.739104	0.46154	0.907472	-5.16154	FALSE		RYK pseudogene 1 [Source:HGNC Symbol;Acc:HGNC:10482]	processed_pseudogene	49.48
PVALB	BD	ENSG00000263235		-3.76908	-0.179467	-0.157883	0.874861	0.985981	-5.37389	FALSE		novel transcript, sense overlapping TRAP1	lncRNA	50.84
PVALB	BD	ENSG00000263257		-2.31258	-1.08367	-0.926231	0.356511	0.885451	-5.03528	FALSE		novel transcript	lncRNA	48.07
PVALB	BD	ENSG00000263264		2.4236	-0.366669	-0.489008	0.625886	0.945644	-5.63305	FALSE
PVALB	BD	ENSG00000263272		-2.89948	0.00798919	0.00653026	0.994802	0.998613	-5.3761	FALSE		novel transcript, antisense to RPAIN	lncRNA	45.52
PVALB	BD	ENSG00000263278		-0.201684	-1.44613	-1.29574	0.197987	0.819192	-4.77125	FALSE		novel transcript, sense intronic to RBFOX3	lncRNA	53.41
PVALB	BD	ENSG00000263307	RSL1D1-DT	0.774345	-0.523151	-0.611705	0.542093	0.929002	-5.43557	FALSE		RSL1D1 divergent transcript [Source:HGNC Symbol;Acc:HGNC:55337]	lncRNA	42.16
PVALB	BD	ENSG00000263317	LINC01982	1.91742	-0.038807	-0.0555686	0.955794	0.996153	-5.79092	FALSE	105371830	long intergenic non-protein coding RNA 1982 [Source:HGNC Symbol;Acc:HGNC:52812]	lncRNA	37.08
PVALB	BD	ENSG00000263327	TAPT1-AS1	6.9531	-0.00993624	-0.0715555	0.943096	0.994315	-7.35911	FALSE		TAPT1 antisense RNA 1 (head to head) [Source:HGNC Symbol;Acc:HGNC:26832]	lncRNA	40.54
PVALB	BD	ENSG00000263345	SGSM2-AS1	-0.889802	-0.313906	-0.29692	0.767131	0.967382	-5.40519	FALSE		SGSM2 antisense RNA 1 [Source:HGNC Symbol;Acc:HGNC:56091]	lncRNA	57.58
PVALB	BD	ENSG00000263417	GTSCR1	-1.71184	-1.70602	-1.634	0.105339	0.760303	-4.3551	FALSE	220158	Gilles de la Tourette syndrome chromosome region, candidate 1 [Source:HGNC Symbol;Acc:HGNC:18406]	lncRNA	37.25
PVALB	BD	ENSG00000263426	RN7SL471P	3.78224	-0.848657	-1.48815	0.139794	0.789573	-5.06701	FALSE		RNA, 7SL, cytoplasmic 471, pseudogene [Source:HGNC Symbol;Acc:HGNC:46487]	misc_RNA	71.24
PVALB	BD	ENSG00000263438	LINC01919	-1.63084	-0.340961	-0.304641	0.76126	0.966593	-5.36771	FALSE	102724651	long intergenic non-protein coding RNA 1919 [Source:HGNC Symbol;Acc:HGNC:52739]	lncRNA	36.07
PVALB	BD	ENSG00000263465	SRSF8	2.24513	-0.659052	-0.868628	0.387088	0.892645	-5.45436	FALSE	10929	serine and arginine rich splicing factor 8 [Source:HGNC Symbol;Acc:HGNC:16988]	protein_coding	45.07
PVALB	BD	ENSG00000263482	ANTXRLP1	-2.77548	-1.42336	-1.33095	0.186171	0.813616	-4.69373	FALSE		ANTXR like pseudogene 1 [Source:HGNC Symbol;Acc:HGNC:45004]	unprocessed_pseudogene	49.2
PVALB	BD	ENSG00000263489		-3.75462	1.10262	1.1501	0.252791	0.853987	-4.86902	FALSE		novel transcript	lncRNA	53.64
PVALB	BD	ENSG00000263494		-0.0217946	-1.73325	-1.45117	0.1498	0.794245	-4.57201	FALSE		novel transcript	lncRNA	43.2
PVALB	BD	ENSG00000263503	MAPK8IP1P2	-2.29624	-0.411253	-0.329993	0.742081	0.964275	-5.32656	FALSE		mitogen-activated protein kinase 8 interacting protein 1 pseudogene 2 [Source:HGNC Symbol;Acc:HGNC:52402]	processed_pseudogene	60.87
PVALB	BD	ENSG00000263528	IKBKE	-0.580256	-1.46491	-1.20056	0.232702	0.841697	-4.82342	FALSE	9641	inhibitor of nuclear factor kappa B kinase subunit epsilon [Source:HGNC Symbol;Acc:HGNC:14552]	protein_coding	53.36
PVALB	BD	ENSG00000263547		-2.63463	-1.31777	-1.16806	0.245504	0.849342	-4.85563	FALSE	339298	novel transcript	lncRNA	42.89
PVALB	BD	ENSG00000263551		3.52478	-0.4068	-0.866355	0.388327	0.892645	-5.81521	FALSE		novel transcript	lncRNA	37.46
PVALB	BD	ENSG00000263563	UBBP4	1.88197	1.23086	1.85723	0.0661618	0.726576	-4.19729	FALSE		ubiquitin B pseudogene 4 [Source:HGNC Symbol;Acc:HGNC:12467]	transcribed_unprocessed_pseudogene	53.54
PVALB	BD	ENSG00000263571		-1.53765	-0.861251	-0.728238	0.468136	0.91026	-5.17327	FALSE		novel transcript	lncRNA	47.67
PVALB	BD	ENSG00000263574		-3.93466	-0.512999	-0.499705	0.618359	0.945644	-5.28661	FALSE	100134391	novel transcript	lncRNA	52.87
PVALB	BD	ENSG00000263588		-3.67313	-0.715971	-0.682858	0.496243	0.917992	-5.1983	FALSE		novel transcript	lncRNA	45.74
PVALB	BD	ENSG00000263603		1.52257	0.112526	0.127211	0.899024	0.989738	-5.62082	FALSE		novel transcript	lncRNA	54.04
PVALB	BD	ENSG00000263606	CHORDC1P4	-3.09444	-1.40999	-1.29869	0.196977	0.819192	-4.70979	FALSE		CHORDC1 pseudogene 4 [Source:HGNC Symbol;Acc:HGNC:54688]	transcribed_processed_pseudogene	40.49
PVALB	BD	ENSG00000263609	LINC02002	-3.71887	-0.118089	-0.107377	0.914701	0.991245	-5.38549	FALSE		long intergenic non-protein coding RNA 2002 [Source:HGNC Symbol;Acc:HGNC:52837]	lncRNA	35.02
PVALB	BD	ENSG00000263618		-3.03812	0.663748	0.606738	0.545372	0.929283	-5.25329	FALSE		novel transcript	lncRNA	41.32
PVALB	BD	ENSG00000263624		-1.64421	-4.20796	-3.84574	0.000209395	0.167836	0.156274	TRUE		novel transcript	lncRNA	52.8
PVALB	BD	ENSG00000263635		-2.60672	-0.984766	-0.832139	0.407273	0.895226	-5.12752	FALSE		novel transcript	lncRNA	34.49
PVALB	BD	ENSG00000263639	MSMB	-3.59899	-0.69685	-0.686387	0.494025	0.917472	-5.20749	FALSE	4477	microseminoprotein beta [Source:HGNC Symbol;Acc:HGNC:7372]	protein_coding	45.56
PVALB	BD	ENSG00000263644		-3.96283	1.5015	1.39676	0.165515	0.803194	-4.6124	FALSE		novel transcript, antisense to TANC2	lncRNA	43.82
PVALB	BD	ENSG00000263655		1.31337	-0.945487	-1.11395	0.267919	0.858718	-5.10298	FALSE		novel transcript	lncRNA	41.93
PVALB	BD	ENSG00000263667		-0.32589	-0.416675	-0.348041	0.728526	0.961184	-5.36521	FALSE	285766	novel transcript	lncRNA	47.91
PVALB	BD	ENSG00000263711	LINC02864	0.415466	-1.45766	-1.62218	0.10785	0.760303	-4.44216	FALSE	400655	long intergenic non-protein coding RNA 2864 [Source:HGNC Symbol;Acc:HGNC:54480]	lncRNA	35.59
PVALB	BD	ENSG00000263715	LINC02210-CRHR1	5.8457	0.0905804	0.346015	0.730043	0.961547	-6.8433	FALSE	1394	LINC02210-CRHR1 readthrough [Source:HGNC Symbol;Acc:HGNC:51483]	protein_coding	49.67
PVALB	BD	ENSG00000263715	LINC02210-CRHR1	5.8457	0.0905804	0.346015	0.730043	0.961547	-6.8433	FALSE	104909134	LINC02210-CRHR1 readthrough [Source:HGNC Symbol;Acc:HGNC:51483]	protein_coding	49.67
PVALB	BD	ENSG00000263718	SEPTIN9-DT	-3.23525	0.254752	0.24395	0.807759	0.974877	-5.37038	FALSE	105371907	SEPTIN9 divergent transcript [Source:HGNC Symbol;Acc:HGNC:52818]	lncRNA	51.11
PVALB	BD	ENSG00000263724	DLGAP1-AS3	2.05604	-1.41228	-1.56521	0.120628	0.776541	-4.58865	FALSE	201477	DLGAP1 antisense RNA 3 [Source:HGNC Symbol;Acc:HGNC:27317]	lncRNA	43.04
PVALB	BD	ENSG00000263740	RN7SL4P	2.06129	-0.938051	-1.7167	0.0890664	0.749499	-4.40352	FALSE		RNA, 7SL, cytoplasmic 4, pseudogene [Source:HGNC Symbol;Acc:HGNC:10039]	misc_RNA	58.64
PVALB	BD	ENSG00000263745		4.29177	-0.0605381	-0.157358	0.875273	0.985981	-6.40099	FALSE		novel transcript	lncRNA	37.73
PVALB	BD	ENSG00000263753	LINC00667	4.15918	-0.182605	-0.471015	0.638635	0.948271	-6.14772	FALSE	339290	long intergenic non-protein coding RNA 667 [Source:HGNC Symbol;Acc:HGNC:27906]	lncRNA	38.71
PVALB	BD	ENSG00000263765		0.707478	0.168316	0.189617	0.849986	0.980533	-5.53135	FALSE		novel transcript, antisense to C18orf34	lncRNA	38.55
PVALB	BD	ENSG00000263766	KPNB1-DT	1.88215	-1.03248	-1.20837	0.229698	0.839622	-5.03411	FALSE	112268184	KPNB1 divergent transcript [Source:HGNC Symbol;Acc:HGNC:55336]	lncRNA	43.32
PVALB	BD	ENSG00000263798		-1.43534	-1.98052	-1.62096	0.108113	0.760457	-4.3473	FALSE		novel transcript	lncRNA	51.13
PVALB	BD	ENSG00000263818	RDM1P5	-3.11772	0.735948	0.626544	0.532357	0.92692	-5.21737	FALSE	100131347	RDM1 pseudogene 5 [Source:HGNC Symbol;Acc:HGNC:53921]	transcribed_processed_pseudogene	51.12
PVALB	BD	ENSG00000263826		-3.78089	-1.86316	-1.81202	0.0729228	0.737554	-4.09234	FALSE		novel transcript, antisense to eukaryotic translation initiation factor 4A, isoform 2 EIF4A2	lncRNA	47.5
PVALB	BD	ENSG00000263843	MIF4GD-DT	-3.79453	-1.52635	-1.32521	0.188059	0.814221	-4.68225	FALSE	100287042	MIF4GD divergent transcript [Source:HGNC Symbol;Acc:HGNC:55335]	lncRNA	60.78
PVALB	BD	ENSG00000263862	LINC01543	-3.28089	-1.82105	-1.68961	0.0941546	0.749499	-4.26106	FALSE		long intergenic non-protein coding RNA 1543 [Source:HGNC Symbol;Acc:HGNC:51310]	lncRNA	44.77
PVALB	BD	ENSG00000263874	LINC00672	2.12255	0.0464014	0.059969	0.952298	0.995572	-5.7293	FALSE		long intergenic non-protein coding RNA 672 [Source:HGNC Symbol;Acc:HGNC:44353]	protein_coding	41.31
PVALB	BD	ENSG00000263878	DLGAP1-AS4	-0.178704	-2.46182	-2.57331	0.0115102	0.569251	-2.8065	FALSE		DLGAP1 antisense RNA 4 [Source:HGNC Symbol;Acc:HGNC:44333]	lncRNA	39.31
PVALB	BD	ENSG00000263883	EEF1DP7	-2.88887	-0.899717	-0.760079	0.448959	0.904061	-5.14225	FALSE		eukaryotic translation elongation factor 1 delta pseudogene 7 [Source:HGNC Symbol;Acc:HGNC:51457]	transcribed_processed_pseudogene	55.75
PVALB	BD	ENSG00000263887	USP32P4	-3.63433	0.592938	0.613231	0.541088	0.928786	-5.24897	FALSE		ubiquitin specific peptidase 32 pseudogene 4 [Source:HGNC Symbol;Acc:HGNC:43577]	transcribed_unprocessed_pseudogene	36.81
PVALB	BD	ENSG00000263917		-3.63486	0.255148	0.235241	0.814493	0.975808	-5.36916	FALSE		novel transcript	lncRNA	42.55
PVALB	BD	ENSG00000263923		-1.09347	0.648424	0.603722	0.547368	0.929283	-5.28636	FALSE		novel transcript, antisense to EIF4E	lncRNA	40.45
PVALB	BD	ENSG00000263934	SNORD3A	3.31491	0.248646	0.518459	0.60526	0.941481	-5.83285	FALSE		small nucleolar RNA, C/D box 3A [Source:HGNC Symbol;Acc:HGNC:33189]	snoRNA	54.22
PVALB	BD	ENSG00000263956	NBPF11	3.46029	-0.688825	-1.54963	0.124325	0.779364	-4.97107	FALSE	200030	NBPF member 11 [Source:HGNC Symbol;Acc:HGNC:31993]	protein_coding	45.41
PVALB	BD	ENSG00000263958	NETO1-DT	3.16382	0.71217	1.19388	0.235291	0.842685	-5.28222	FALSE	100505797	NETO1 divergent transcript [Source:HGNC Symbol;Acc:HGNC:55333]	lncRNA	40.38
PVALB	BD	ENSG00000263961	RHEX	-2.1168	0.424452	0.407944	0.684169	0.954226	-5.35998	FALSE	440712	regulator of hemoglobinization and erythroid cell expansion [Source:HGNC Symbol;Acc:HGNC:25341]	protein_coding	44.16
PVALB	BD	ENSG00000264006	AKR1C8	-2.09533	-0.527369	-0.493353	0.622823	0.945644	-5.31508	FALSE	340811	aldo-keto reductase family 1 member C8 [Source:HGNC Symbol;Acc:HGNC:23469]	protein_coding	38.4
PVALB	BD	ENSG00000264007		-2.38268	-1.6445	-1.35023	0.17993	0.810207	-4.65335	FALSE		novel transcript	lncRNA	53.29
PVALB	BD	ENSG00000264015		2.13709	-0.488357	-0.703689	0.483229	0.914346	-5.50943	FALSE		novel transcript	lncRNA	39.63
PVALB	BD	ENSG00000264044		-3.79242	-1.57794	-1.49023	0.139247	0.789573	-4.50428	FALSE		novel transcript, antisense to KIAA0100	lncRNA	50.24
PVALB	BD	ENSG00000264057		-1.89804	0.730831	0.563274	0.574484	0.934537	-5.24032	FALSE		bromodomain PHD finger transcription factor (BPTF) pseudogene	transcribed_unprocessed_pseudogene	41.69
PVALB	BD	ENSG00000264058		-3.41654	-0.667494	-0.602005	0.548506	0.92965	-5.23313	FALSE		novel transcript	protein_coding	37.5
PVALB	BD	ENSG00000264070	DND1P1	-2.09129	-1.29296	-1.03193	0.304543	0.874258	-4.94786	FALSE		DND microRNA-mediated repression inhibitor 1 pseudogene 1 [Source:HGNC Symbol;Acc:HGNC:31444]	processed_pseudogene	65.34
PVALB	BD	ENSG00000264112		3.41205	0.207395	0.402703	0.688009	0.95492	-5.97892	FALSE		novel transcript	lncRNA	40.9
PVALB	BD	ENSG00000264149		-2.42995	1.38956	1.32791	0.187169	0.814221	-4.68655	FALSE		novel transcript	lncRNA	40.09
PVALB	BD	ENSG00000264151		2.44053	0.808145	1.06952	0.287359	0.866613	-5.27803	FALSE		novel transcript	lncRNA	37.41
PVALB	BD	ENSG00000264204	AGAP7P	-2.95026	0.639173	0.59958	0.550115	0.929767	-5.24004	FALSE		ArfGAP with GTPase domain, ankyrin repeat and PH domain 7, pseudogene [Source:HGNC Symbol;Acc:HGNC:23465]	unprocessed_pseudogene	40.79
PVALB	BD	ENSG00000264232	LINC01916	-3.62341	1.93196	2.11317	0.0370242	0.679432	-3.64283	FALSE	107985128	long intergenic non-protein coding RNA 1916 [Source:HGNC Symbol;Acc:HGNC:52735]	lncRNA	34.83
PVALB	BD	ENSG00000264246		-3.55741	1.51811	1.27637	0.204721	0.821606	-4.7306	FALSE		chromosome 5 open reading frame 43 (C5orf43) pseudogene	processed_pseudogene	44.71
PVALB	BD	ENSG00000264247	ZNF407-AS1	0.631594	0.629659	0.608645	0.544112	0.929283	-5.37994	FALSE		ZNF407 antisense RNA 1 [Source:HGNC Symbol;Acc:HGNC:44331]	lncRNA	43.54
PVALB	BD	ENSG00000264254		-3.30167	1.16211	1.02171	0.309333	0.874258	-4.96435	FALSE		novel transcript	lncRNA	39.5
PVALB	BD	ENSG00000264260	LINC01893	-2.13762	1.03811	0.904751	0.367728	0.889092	-5.06814	FALSE		long intergenic non-protein coding RNA 1893 [Source:HGNC Symbol;Acc:HGNC:52712]	lncRNA	41.95
PVALB	BD	ENSG00000264268	MIR4767	0.735134	-1.42813	-1.55118	0.123955	0.779364	-4.53849	FALSE	100616467	microRNA 4767 [Source:HGNC Symbol;Acc:HGNC:41548]	miRNA	82.05
PVALB	BD	ENSG00000264269	DYM-AS1	3.15244	-0.517058	-0.823859	0.411941	0.897469	-5.61096	FALSE	100129878	DYM antisense RNA 1 [Source:HGNC Symbol;Acc:HGNC:37046]	lncRNA	46.24
PVALB	BD	ENSG00000264278	ZNF236-DT	1.0411	0.768547	0.815377	0.416755	0.89989	-5.28109	FALSE	100131655	ZNF236 divergent transcript [Source:HGNC Symbol;Acc:HGNC:53779]	lncRNA	46.24
PVALB	BD	ENSG00000264324		2.66559	-0.186747	-0.255219	0.799068	0.973424	-5.75252	FALSE		novel protein	protein_coding	45.45
PVALB	BD	ENSG00000264364	DYNLL2	6.87194	-0.141988	-1.06266	0.290444	0.868572	-6.77534	FALSE	140735	dynein light chain LC8-type 2 [Source:HGNC Symbol;Acc:HGNC:24596]	protein_coding	49
PVALB	BD	ENSG00000264404	LINC02675	-3.25827	-3.28631	-3.2441	0.00159309	0.395584	-1.40509	FALSE		long intergenic non-protein coding RNA 2675 [Source:HGNC Symbol;Acc:HGNC:54169]	lncRNA	36.58
PVALB	BD	ENSG00000264443	NCMAP-DT	-3.21048	1.48507	1.43338	0.154804	0.796853	-4.57833	FALSE		NCMAP divergent transcript [Source:HGNC Symbol;Acc:HGNC:54327]	lncRNA	44.64
PVALB	BD	ENSG00000264491		-3.52754	1.07122	0.876128	0.383018	0.892319	-5.07357	FALSE		novel transcript	lncRNA	54.2
PVALB	BD	ENSG00000264515	VSTM2B-DT	5.38327	-0.473922	-1.80836	0.0734952	0.737554	-5.06771	FALSE	284395	VSTM2B divergent transcript [Source:HGNC Symbol;Acc:HGNC:27615]	lncRNA	48.2
PVALB	BD	ENSG00000264522	OTUD7B	4.92917	-0.0403412	-0.145781	0.884382	0.987981	-6.50933	FALSE	56957	OTU deubiquitinase 7B [Source:HGNC Symbol;Acc:HGNC:16683]	protein_coding	42.48
PVALB	BD	ENSG00000264538	SUZ12P1	7.04261	0.100221	0.738865	0.461684	0.907508	-7.14724	FALSE		SUZ12 pseudogene 1 [Source:HGNC Symbol;Acc:HGNC:32421]	transcribed_unprocessed_pseudogene	41.6
PVALB	BD	ENSG00000264545		-2.99432	0.0610394	0.0555271	0.955827	0.996153	-5.39219	FALSE		novel transcript	lncRNA	40.35
PVALB	BD	ENSG00000264587		-3.20196	-1.69036	-1.70143	0.0919064	0.749499	-4.2498	FALSE		novel transcript	lncRNA	34.18
PVALB	BD	ENSG00000264589	MAPT-AS1	5.05041	0.713277	2.54822	0.012317	0.572452	-3.42846	FALSE		MAPT antisense RNA 1 [Source:HGNC Symbol;Acc:HGNC:43738]	lncRNA	51.8
PVALB	BD	ENSG00000264596		-3.31758	-1.41183	-1.22318	0.224078	0.837107	-4.78212	FALSE		novel transcript, sense intronic to PTPRM	lncRNA	43.27
PVALB	BD	ENSG00000264622		-1.13084	-1.20664	-1.10707	0.270867	0.86104	-4.94175	FALSE		novel transcript	lncRNA	49.87
PVALB	BD	ENSG00000264630	PRKCA-AS1	-2.40528	0.587255	0.4699	0.639429	0.948271	-5.28134	FALSE		PRKCA antisense RNA 1 [Source:HGNC Symbol;Acc:HGNC:51347]	lncRNA	42.4
PVALB	BD	ENSG00000264634		-3.5283	0.0875444	0.0809703	0.935624	0.99375	-5.38332	FALSE		novel transcript	lncRNA	34.99
PVALB	BD	ENSG00000264659		-3.4441	-3.13727	-2.75084	0.00703385	0.514334	-2.48408	FALSE		novel transcript, antisense to RAB37	lncRNA	45.31
PVALB	BD	ENSG00000264666		0.467931	-2.75687	-3.07551	0.00269692	0.420706	-1.67711	FALSE		novel transcript	lncRNA	50.68
PVALB	BD	ENSG00000264668		0.29916	-0.89366	-0.806586	0.42178	0.89989	-5.20761	FALSE		novel protein	protein_coding	59.4
PVALB	BD	ENSG00000264672	SEPTIN4-AS1	-2.79453	0.0428546	0.0384474	0.969406	0.997079	-5.39358	FALSE	101927688	SEPTIN4 antisense RNA 1 [Source:HGNC Symbol;Acc:HGNC:51345]	lncRNA	48.88
PVALB	BD	ENSG00000264701		-3.36731	1.09653	1.0436	0.299137	0.872133	-4.95274	FALSE		novel transcript, antisense to CDK5RAP3	lncRNA	51.52
PVALB	BD	ENSG00000264734		-3.97571	0.953169	0.941846	0.348495	0.884644	-5.03625	FALSE	124903955	novel transcript	lncRNA	46.59
PVALB	BD	ENSG00000264813		-3.67051	-1.09326	-1.20554	0.230782	0.839787	-4.81992	FALSE		novel protein	protein_coding	53.11
PVALB	BD	ENSG00000264860		-1.52857	-0.3296	-0.26986	0.787813	0.972055	-5.34546	FALSE		novel transcript	lncRNA	48.17
PVALB	BD	ENSG00000264876		-2.32195	0.387385	0.358341	0.720828	0.96045	-5.38084	FALSE		novel transcript	lncRNA	42.92
PVALB	BD	ENSG00000264895		-3.1202	-0.252893	-0.212726	0.831965	0.978448	-5.36679	FALSE		novel transcript, sense intronic to MBTD1	lncRNA	36.41
PVALB	BD	ENSG00000264920	SP2-DT	-2.67149	-0.725277	-0.633301	0.527954	0.925733	-5.21576	FALSE	102724532	SP2 divergent transcript [Source:HGNC Symbol;Acc:HGNC:55330]	lncRNA	48.59
PVALB	BD	ENSG00000264958	ALOX12P1	-1.76478	-1.84333	-1.59837	0.113051	0.765286	-4.37628	FALSE		arachidonate 12-lipoxygenase pseudogene 1 [Source:HGNC Symbol;Acc:HGNC:431]	unprocessed_pseudogene	45.58
PVALB	BD	ENSG00000264964	TWSG1-DT	-1.38301	1.93585	1.91139	0.0587598	0.71437	-3.96797	FALSE		TWSG1 divergent transcript [Source:HGNC Symbol;Acc:HGNC:55329]	lncRNA	40.63
PVALB	BD	ENSG00000264970	WEE1P2	-3.73533	0.44924	0.471181	0.638517	0.948271	-5.31544	FALSE		WEE1 pseudogene 2 [Source:HGNC Symbol;Acc:HGNC:56217]	transcribed_processed_pseudogene	38.96
PVALB	BD	ENSG00000265000	MARCHF10-DT	-1.91334	2.57813	2.33329	0.0215939	0.612546	-3.26727	FALSE	101927877	MARCHF10 divergent transcript [Source:HGNC Symbol;Acc:HGNC:52815]	lncRNA	43
PVALB	BD	ENSG00000265018	AGAP12P	-0.587596	0.0590042	0.0468845	0.962697	0.99634	-5.38972	FALSE		ArfGAP with GTPase domain, ankyrin repeat and PH domain 12, pseudogene [Source:HGNC Symbol;Acc:HGNC:23661]	transcribed_unprocessed_pseudogene	40.37
PVALB	BD	ENSG00000265043		-3.03706	-2.0609	-1.75241	0.0827057	0.744287	-4.17202	FALSE		novel transcript	lncRNA	52.66
PVALB	BD	ENSG00000265107	GJA5	-2.96761	-0.618086	-0.549198	0.584069	0.936512	-5.2771	FALSE	2702	gap junction protein alpha 5 [Source:HGNC Symbol;Acc:HGNC:4279]	protein_coding	46.17
PVALB	BD	ENSG00000265142	MIR133A1HG	-2.93405	0.293361	0.25486	0.799344	0.973424	-5.34667	FALSE	102723167	MIR133A1 host gene [Source:HGNC Symbol;Acc:HGNC:49594]	lncRNA	32.28
PVALB	BD	ENSG00000265148	TSPOAP1-AS1	1.05822	-0.0111226	-0.0128271	0.989791	0.998124	-5.61673	FALSE	100506779	TSPOAP1, SUPT4H1 and RNF43 antisense RNA 1 [Source:HGNC Symbol;Acc:HGNC:44148]	lncRNA	46.31
PVALB	BD	ENSG00000265206	MIR142HG	-3.70204	-1.51378	-1.38571	0.168855	0.803194	-4.62243	FALSE		MIR142 host genes [Source:HGNC Symbol;Acc:HGNC:55980]	lncRNA	63.47
PVALB	BD	ENSG00000265217		-2.60783	-0.345502	-0.313602	0.754464	0.965928	-5.36306	FALSE		novel transcript	lncRNA	35.88
PVALB	BD	ENSG00000265218		-2.46108	-2.32325	-1.9762	0.0508315	0.703989	-3.85326	FALSE		novel transcript, antisense to LRRC37A3	lncRNA	44.56
PVALB	BD	ENSG00000265241	RBM8A	3.61793	-0.847418	-1.93028	0.0563474	0.714271	-4.27978	FALSE	9939	RNA binding motif protein 8A [Source:HGNC Symbol;Acc:HGNC:9905]	protein_coding	44
PVALB	BD	ENSG00000265293	ARGFXP2	-3.60986	0.456555	0.416535	0.677894	0.952865	-5.31702	FALSE		arginine-fifty homeobox pseudogene 2 [Source:HGNC Symbol;Acc:HGNC:23977]	processed_pseudogene	47.67
PVALB	BD	ENSG00000265298		-2.19099	-0.203488	-0.170313	0.865101	0.984281	-5.35542	FALSE		small nuclear ribonucleoprotein 200kDa (U5) (SNRNP200) pseudogene	unprocessed_pseudogene	52.47
PVALB	BD	ENSG00000265313	LINC01476	3.34194	0.144328	0.299425	0.765225	0.967368	-5.95614	FALSE		long intergenic non-protein coding RNA 1476 [Source:HGNC Symbol;Acc:HGNC:51117]	lncRNA	43.95
PVALB	BD	ENSG00000265352	LINC01899	-2.27531	-0.144794	-0.139878	0.889032	0.988673	-5.41262	FALSE	102724913	long intergenic non-protein coding RNA 1899 [Source:HGNC Symbol;Acc:HGNC:52718]	lncRNA	34.84
PVALB	BD	ENSG00000265354	TIMM23	3.91037	-0.645866	-1.26737	0.207905	0.823872	-5.36438	FALSE	100287932	translocase of inner mitochondrial membrane 23 [Source:HGNC Symbol;Acc:HGNC:17312]	protein_coding	40.13
PVALB	BD	ENSG00000265359		-3.63293	-0.835261	-0.780678	0.436799	0.902214	-5.14857	FALSE		novel transcript, antisense to KRT12	lncRNA	40.46
PVALB	BD	ENSG00000265366	GLUD1P2	0.935896	2.6543	2.79509	0.00619942	0.512738	-2.33193	FALSE		glutamate dehydrogenase 1 pseudogene 2 [Source:HGNC Symbol;Acc:HGNC:4337]	transcribed_unprocessed_pseudogene	53.24
PVALB	BD	ENSG00000265374	LINC01908	-3.20047	-0.328836	-0.350505	0.726682	0.961184	-5.36025	FALSE		long intergenic non-protein coding RNA 1908 [Source:HGNC Symbol;Acc:HGNC:52727]	lncRNA	38.2
PVALB	BD	ENSG00000265399		-0.869326	-0.36783	-0.322118	0.748022	0.965399	-5.36334	FALSE		novel transcript, antisense to MYOM1	lncRNA	40.86
PVALB	BD	ENSG00000265400		-3.53818	-2.52876	-2.48859	0.0144426	0.581016	-2.98763	FALSE		novel transcript	lncRNA	43.64
PVALB	BD	ENSG00000265408		-0.143155	-2.10609	-2.03328	0.0446196	0.694283	-3.77828	FALSE		novel transcript	lncRNA	49.71
PVALB	BD	ENSG00000265413		-3.34866	-0.280619	-0.247649	0.804903	0.974283	-5.35623	FALSE		novel transcript, sense intronic to PTPRM	lncRNA	43.71
PVALB	BD	ENSG00000265460		-0.195695	0.434851	0.386664	0.69981	0.957104	-5.33447	FALSE		novel pseudogene	transcribed_processed_pseudogene	50.59
PVALB	BD	ENSG00000265479	DTX2P1-UPK3BP1-PMS2P11	-0.716054	-0.384808	-0.345636	0.730327	0.961547	-5.33562	FALSE	441263	DTX2P1-UPK3BP1-PMS2P11 readthrough, transcribed pseudogene [Source:HGNC Symbol;Acc:HGNC:42360]	lncRNA	50.85
PVALB	BD	ENSG00000265480	KRT18P55	-1.59484	1.81212	1.52289	0.13088	0.785872	-4.48307	FALSE	284085	keratin 18 pseudogene 55 [Source:HGNC Symbol;Acc:HGNC:26874]	transcribed_processed_pseudogene	41.41
PVALB	BD	ENSG00000265485	LINC01915	1.52127	-0.932605	-1.32561	0.187929	0.814221	-4.94169	FALSE	729950	long intergenic non-protein coding RNA 1915 [Source:HGNC Symbol;Acc:HGNC:52734]	lncRNA	41.07
PVALB	BD	ENSG00000265489	ARHGAP44-AS1	-3.10614	-0.633681	-0.598464	0.550856	0.929767	-5.26945	FALSE	100128006	ARHGAP44 and MYOCD antisense RNA 1 [Source:HGNC Symbol;Acc:HGNC:55326]	lncRNA	42.63
PVALB	BD	ENSG00000265491	RNF115	6.06633	-0.387276	-2.16722	0.0325434	0.661503	-4.62476	FALSE	27246	ring finger protein 115 [Source:HGNC Symbol;Acc:HGNC:18154]	protein_coding	41.92
PVALB	BD	ENSG00000265514	LINC01892	-1.4822	-0.449476	-0.410022	0.682649	0.953966	-5.35818	FALSE	105371969	long intergenic non-protein coding RNA 1892 [Source:HGNC Symbol;Acc:HGNC:52711]	lncRNA	41.57
PVALB	BD	ENSG00000265533	DSEL-AS1	3.50028	0.280846	0.489537	0.625512	0.945644	-5.83967	FALSE	643542	DSEL antisense RNA 1 [Source:HGNC Symbol;Acc:HGNC:55325]	lncRNA	35.35
PVALB	BD	ENSG00000265542		1.29265	0.585397	0.616705	0.538803	0.928056	-5.40045	FALSE		novel transcript	lncRNA	44.76
PVALB	BD	ENSG00000265554		-3.42746	-0.124571	-0.121916	0.903205	0.989738	-5.39432	FALSE		novel transcript	lncRNA	44.34
PVALB	BD	ENSG00000265590	CFAP298-TCP10L	-2.602	-0.623331	-0.563538	0.574305	0.934537	-5.24804	FALSE	110091775	CFAP298-TCP10L readthrough [Source:HGNC Symbol;Acc:HGNC:54636]	protein_coding	46.17
PVALB	BD	ENSG00000265666	RARA-AS1	-3.9172	-1.31024	-1.17871	0.241254	0.846484	-4.83447	FALSE	101929693	RARA antisense RNA 1 [Source:HGNC Symbol;Acc:HGNC:49577]	lncRNA	63.57
PVALB	BD	ENSG00000265670		-3.14028	0.121704	0.109993	0.912631	0.990565	-5.39877	FALSE		novel transcript	lncRNA	37.02
PVALB	BD	ENSG00000265681	RPL17	-2.93209	-1.51568	-1.33799	0.183874	0.811481	-4.66878	FALSE	6139	ribosomal protein L17 [Source:HGNC Symbol;Acc:HGNC:10307]	protein_coding	42.92
PVALB	BD	ENSG00000265688	MILIP	-2.18609	1.56321	1.21838	0.225887	0.837253	-4.78335	FALSE	92659	MYC inducible lncRNA inactivating p53 [Source:HGNC Symbol;Acc:HGNC:43649]	lncRNA	65.54
PVALB	BD	ENSG00000265713		-3.3914	-1.33053	-1.17426	0.243023	0.848305	-4.83475	FALSE		RNA terminal phosphate cyclase-like 1 (RCL1) pseudogene	transcribed_processed_pseudogene	42.83
PVALB	BD	ENSG00000265727	RN7SL648P	-1.39188	1.03732	0.851777	0.396332	0.893439	-5.08505	FALSE		RNA, 7SL, cytoplasmic 648, pseudogene [Source:HGNC Symbol;Acc:HGNC:46664]	misc_RNA	53.16
PVALB	BD	ENSG00000265728		-3.20177	-0.5774	-0.50429	0.615145	0.944591	-5.28068	FALSE		novel transcript	lncRNA	43.7
PVALB	BD	ENSG00000265752	LINC02958	-3.32405	-0.3191	-0.311294	0.756212	0.966086	-5.35433	FALSE		long intergenic non-protein coding RNA 2958 [Source:HGNC Symbol;Acc:HGNC:55981]	lncRNA	43.52
PVALB	BD	ENSG00000265758	LINC01900	-0.678509	-0.230905	-0.224376	0.822913	0.977786	-5.46035	FALSE		long intergenic non-protein coding RNA 1900 [Source:HGNC Symbol;Acc:HGNC:52719]	lncRNA	44.44
PVALB	BD	ENSG00000265763	ZNF488	-0.751742	-0.651498	-0.596549	0.55213	0.930054	-5.30874	FALSE	118738	zinc finger protein 488 [Source:HGNC Symbol;Acc:HGNC:23535]	protein_coding	49.61
PVALB	BD	ENSG00000265766	CXADRP3	-3.47621	-1.23425	-1.20567	0.230732	0.839787	-4.81638	FALSE		CXADR pseudogene 3 [Source:HGNC Symbol;Acc:HGNC:33974]	transcribed_processed_pseudogene	38.67
PVALB	BD	ENSG00000265781		-3.57935	-2.75513	-2.64419	0.00948162	0.554634	-2.69318	FALSE		novel transcript	lncRNA	37
PVALB	BD	ENSG00000265786	LINC01906	-3.88688	-1.31727	-1.18462	0.238917	0.844124	-4.83003	FALSE	105372009	long intergenic non-protein coding RNA 1906 [Source:HGNC Symbol;Acc:HGNC:52725]	lncRNA	41.52
PVALB	BD	ENSG00000265787	CYP4F35P	-3.67269	-0.812446	-0.701028	0.484881	0.914863	-5.17861	FALSE		cytochrome P450 family 4 subfamily F member 35, pseudogene [Source:HGNC Symbol;Acc:HGNC:39954]	transcribed_unprocessed_pseudogene	52.93
PVALB	BD	ENSG00000265788	NOS2P1	-3.74058	-0.571748	-0.546522	0.5859	0.936512	-5.26986	FALSE		nitric oxide synthase 2 pseudogene 1 [Source:HGNC Symbol;Acc:HGNC:7875]	transcribed_unprocessed_pseudogene	53.7
PVALB	BD	ENSG00000265791		-3.8901	-0.301434	-0.279616	0.780338	0.97084	-5.34922	FALSE		novel transcript, sense intronic CRLF3	lncRNA	46.23
PVALB	BD	ENSG00000265808	SEC22B	3.54674	-0.498513	-0.912626	0.36359	0.887109	-5.63088	FALSE	9554	SEC22 homolog B, vesicle trafficking protein [Source:HGNC Symbol;Acc:HGNC:10700]	protein_coding	36.14
PVALB	BD	ENSG00000265817	FSBP	-3.48811	-2.35407	-2.0632	0.0416321	0.686408	-3.71934	FALSE	100861412	fibrinogen silencer binding protein [Source:HGNC Symbol;Acc:HGNC:43653]	protein_coding	35.62
PVALB	BD	ENSG00000265818	EEF1E1-BLOC1S5	-3.50286	0.0254942	0.0257502	0.979507	0.99753	-5.40413	FALSE		EEF1E1-BLOC1S5 readthrough (NMD candidate) [Source:HGNC Symbol;Acc:HGNC:49187]	protein_coding	40.2
PVALB	BD	ENSG00000265843	LINC01029	-3.44155	-0.625579	-0.58245	0.561548	0.932002	-5.26357	FALSE		long intergenic non-protein coding RNA 1029 [Source:HGNC Symbol;Acc:HGNC:49015]	lncRNA	44.95
PVALB	BD	ENSG00000265844		-1.18716	-1.69709	-1.63837	0.104425	0.759388	-4.36783	FALSE		novel transcript	lncRNA	41.56
PVALB	BD	ENSG00000265888	DSCAS	-0.492992	0.103988	0.0852825	0.932204	0.993199	-5.40183	FALSE		DSC1/DSC2 antisense RNA [Source:HGNC Symbol;Acc:HGNC:51116]	lncRNA	36.79
PVALB	BD	ENSG00000265907		-3.69804	0.98161	0.888735	0.376235	0.891282	-5.07267	FALSE		novel transcript, antisense to LPIN2	lncRNA	39
PVALB	BD	ENSG00000265943		-2.43404	-0.869381	-0.849628	0.39752	0.893439	-5.11432	FALSE		novel transcript, antisense to RBBP8	lncRNA	38.27
PVALB	BD	ENSG00000265944	LINC01387	-0.3396	0.778671	0.85797	0.392919	0.893439	-5.24638	FALSE	100130480	long intergenic non-protein coding RNA 1387 [Source:HGNC Symbol;Acc:HGNC:44660]	lncRNA	40.01
PVALB	BD	ENSG00000265962	GACAT2	-0.991708	0.73449	0.620529	0.536292	0.927218	-5.23407	FALSE	100287082	gastric cancer associated transcript 2 [Source:HGNC Symbol;Acc:HGNC:50516]	lncRNA	51.65
PVALB	BD	ENSG00000265972	TXNIP	-3.37292	-1.00334	-0.899106	0.370713	0.889518	-5.06069	FALSE	10628	thioredoxin interacting protein [Source:HGNC Symbol;Acc:HGNC:16952]	protein_coding	42.39
PVALB	BD	ENSG00000265980		-0.358367	-0.212343	-0.194756	0.845971	0.979695	-5.44126	FALSE		novel transcript	lncRNA	35.4
PVALB	BD	ENSG00000265994		-0.568227	-0.121434	-0.126808	0.899342	0.989738	-5.48723	FALSE		novel transcript	lncRNA	36.27
PVALB	BD	ENSG00000265995		-1.45559	-0.792705	-0.677723	0.499481	0.919661	-5.21143	FALSE		novel transcript	lncRNA	34.25
PVALB	BD	ENSG00000266014		-2.62356	-0.582352	-0.53059	0.596856	0.938203	-5.28375	FALSE		novel transcript	lncRNA	37.79
PVALB	BD	ENSG00000266017	MIR4477B	-1.10891	-1.19591	-1.02771	0.306517	0.874258	-4.95702	FALSE	100616194	microRNA 4477b [Source:HGNC Symbol;Acc:HGNC:41898]	miRNA	41.98
PVALB	BD	ENSG00000266028	SRGAP2	7.58263	0.139269	1.48316	0.141114	0.789627	-6.60873	FALSE	23380	SLIT-ROBO Rho GTPase activating protein 2 [Source:HGNC Symbol;Acc:HGNC:19751]	protein_coding	42.75
PVALB	BD	ENSG00000266049		-2.02208	0.102611	0.099321	0.921078	0.992307	-5.42767	FALSE		novel transcript, antisense to SMCHD1	lncRNA	37.27
PVALB	BD	ENSG00000266074	BAHCC1	6.2764	0.158489	0.939619	0.349631	0.884644	-6.60582	FALSE	57597	BAH domain and coiled-coil containing 1 [Source:HGNC Symbol;Acc:HGNC:29279]	protein_coding	63.19
PVALB	BD	ENSG00000266076		4.17505	0.249114	0.728378	0.46805	0.91026	-5.96816	FALSE		novel transcript	protein_coding	48.09
PVALB	BD	ENSG00000266086		4.14904	0.0781409	0.210619	0.833604	0.978448	-6.20542	FALSE	6426	novel transcript	protein_coding	39.92
PVALB	BD	ENSG00000266094	RASSF5	5.17868	-0.0155746	-0.0520802	0.958567	0.996277	-6.69635	FALSE	83593	Ras association domain family member 5 [Source:HGNC Symbol;Acc:HGNC:17609]	protein_coding	48.2
PVALB	BD	ENSG00000266111		-3.07973	0.945246	0.878281	0.381854	0.892319	-5.08565	FALSE		novel transcript	lncRNA	44.26
PVALB	BD	ENSG00000266120		-3.42951	0.644908	0.648526	0.518101	0.923996	-5.23604	FALSE		novel transcript, antisense to BLMH	lncRNA	43.47
PVALB	BD	ENSG00000266145	RHOT1P1	-2.28943	-1.18508	-1.05296	0.294846	0.869884	-4.93739	FALSE		ras homolog family member T1 pseudogene 1 [Source:HGNC Symbol;Acc:HGNC:23777]	processed_pseudogene	41.98
PVALB	BD	ENSG00000266173	STRADA	3.49397	-0.432502	-1.05245	0.295079	0.869884	-5.61829	FALSE	92335	STE20 related adaptor alpha [Source:HGNC Symbol;Acc:HGNC:30172]	protein_coding	48.88
PVALB	BD	ENSG00000266200	PNLIPRP2	-2.98782	1.49642	1.50163	0.136279	0.787135	-4.50372	FALSE	5408	pancreatic lipase related protein 2 (gene/pseudogene) [Source:HGNC Symbol;Acc:HGNC:9157]	protein_coding	44.12
PVALB	BD	ENSG00000266202		4.25136	-1.21111	-2.75946	0.00686371	0.514334	-2.64905	FALSE		novel protein	protein_coding	44.74
PVALB	BD	ENSG00000266215	MIR3167	-3.86304	-2.43035	-2.2356	0.0275558	0.637732	-3.43888	FALSE	100422918	microRNA 3167 [Source:HGNC Symbol;Acc:HGNC:38242]	miRNA	43.53
PVALB	BD	ENSG00000266248		0.935608	0.475003	0.485459	0.628391	0.945644	-5.43841	FALSE		novel transcript, antisense to VSTM2B	lncRNA	54.43
PVALB	BD	ENSG00000266256	LINC00683	0.662175	-1.23443	-1.43845	0.153365	0.796812	-4.6885	FALSE	284276	long intergenic non-protein coding RNA 683 [Source:HGNC Symbol;Acc:HGNC:44467]	lncRNA	44.95
PVALB	BD	ENSG00000266256	LINC00683	0.662175	-1.23443	-1.43845	0.153365	0.796812	-4.6885	FALSE	400660	long intergenic non-protein coding RNA 683 [Source:HGNC Symbol;Acc:HGNC:44467]	lncRNA	44.95
PVALB	BD	ENSG00000266258	LINC01909	-1.40661	-1.9019	-1.66793	0.098395	0.749499	-4.29109	FALSE	101927481	long intergenic non-protein coding RNA 1909 [Source:HGNC Symbol;Acc:HGNC:52728]	lncRNA	39.71
PVALB	BD	ENSG00000266268		4.55434	-0.67098	-1.66885	0.0982127	0.749499	-4.96157	FALSE		novel transcript	lncRNA	38.3
PVALB	BD	ENSG00000266288	LINC02974	0.723732	-0.26575	-0.241987	0.809275	0.975057	-5.42131	FALSE		long intergenic non-protein coding RNA 2974 [Source:HGNC Symbol;Acc:HGNC:56017]	lncRNA	37.89
PVALB	BD	ENSG00000266302		3.38913	0.385959	0.706169	0.481692	0.914346	-5.94216	FALSE		novel transcript	protein_coding	38.81
PVALB	BD	ENSG00000266313		-0.670338	0.0337722	0.0307744	0.97551	0.99717	-5.40498	FALSE		novel transcript	lncRNA	46.75
PVALB	BD	ENSG00000266338	NBPF15	4.07948	-0.161692	-0.458583	0.647509	0.948271	-6.12679	FALSE	284565	NBPF member 15 [Source:HGNC Symbol;Acc:HGNC:28791]	protein_coding	42.76
PVALB	BD	ENSG00000266357	LINC02074	1.20375	0.631106	0.779803	0.437311	0.902214	-5.34992	FALSE	102723567	long intergenic non-protein coding RNA 2074 [Source:HGNC Symbol;Acc:HGNC:52920]	lncRNA	49.1
PVALB	BD	ENSG00000266365		-3.54165	2.08145	2.27098	0.0252479	0.630732	-3.37787	FALSE		ribosomal protein L36a pseudogene 47	unprocessed_pseudogene	41.16
PVALB	BD	ENSG00000266368		0.00442776	-1.19812	-1.15368	0.251327	0.8539	-4.93099	FALSE		novel transcript, antisense to DNAH9	lncRNA	41.75
PVALB	BD	ENSG00000266371		-2.75544	-0.988742	-0.836365	0.404903	0.895105	-5.09338	FALSE		novel transcript, sense intronic NF1	lncRNA	38.32
PVALB	BD	ENSG00000266401		2.224	-0.213569	-0.305903	0.760302	0.96658	-5.76003	FALSE	105371967	novel transcript, antisense to DLGAP1	lncRNA	43.53
PVALB	BD	ENSG00000266412	NCOA4	5.1809	0.367491	1.54366	0.125766	0.780298	-5.43124	FALSE	8031	nuclear receptor coactivator 4 [Source:HGNC Symbol;Acc:HGNC:7671]	protein_coding	41.18
PVALB	BD	ENSG00000266433	TBC1D3P5	-3.46595	1.06915	0.980782	0.32902	0.881385	-5.00165	FALSE		TBC1 domain family member 3 pseudogene 5 [Source:HGNC Symbol;Acc:HGNC:43567]	transcribed_unprocessed_pseudogene	55.75
PVALB	BD	ENSG00000266460		-1.36942	0.751881	0.774073	0.440677	0.902565	-5.16567	FALSE		novel transcript	lncRNA	42.37
PVALB	BD	ENSG00000266469		-3.78085	1.36131	1.19921	0.233222	0.841697	-4.81081	FALSE		novel transcript, antisense to MED1 & FBXL20	lncRNA	49.54
PVALB	BD	ENSG00000266472	MRPS21	3.99662	0.285064	0.808621	0.420614	0.89989	-5.91637	FALSE	54460	mitochondrial ribosomal protein S21 [Source:HGNC Symbol;Acc:HGNC:14046]	protein_coding	46.47
PVALB	BD	ENSG00000266489		-2.9193	-1.50468	-1.3564	0.177965	0.808455	-4.65922	FALSE		novel transcript	lncRNA	41.23
PVALB	BD	ENSG00000266490		-3.21818	1.02475	0.858969	0.392371	0.893439	-5.07836	FALSE		novel transcript	lncRNA	37.01
PVALB	BD	ENSG00000266497	RDM1P2	-3.40883	-0.169718	-0.153727	0.878129	0.985981	-5.37091	FALSE		RDM1 pseudogene 2 [Source:HGNC Symbol;Acc:HGNC:53918]	unprocessed_pseudogene	42.6
PVALB	BD	ENSG00000266513		-1.21844	-0.49376	-0.414673	0.679251	0.953313	-5.30704	FALSE		novel transcript, overlapping DLGAP1	lncRNA	41.94
PVALB	BD	ENSG00000266524	GDF10	-2.19996	-1.39905	-1.21073	0.228794	0.838817	-4.80114	FALSE	2662	growth differentiation factor 10 [Source:HGNC Symbol;Acc:HGNC:4215]	protein_coding	52.96
PVALB	BD	ENSG00000266554	LINC01443	-2.55642	-0.348376	-0.312074	0.755621	0.966086	-5.3532	FALSE	400644	long intergenic non-protein coding RNA 1443 [Source:HGNC Symbol;Acc:HGNC:50768]	lncRNA	42.87
PVALB	BD	ENSG00000266573		3.3494	0.136865	0.254172	0.799874	0.973531	-6.07879	FALSE		novel transcript	lncRNA	41.68
PVALB	BD	ENSG00000266578		-1.06782	-1.44493	-1.45341	0.149178	0.793744	-4.57909	FALSE		novel transcript	lncRNA	40.24
PVALB	BD	ENSG00000266588		-3.93851	-1.6531	-1.67489	0.0970164	0.749499	-4.28157	FALSE		novel transcript	lncRNA	47.66
PVALB	BD	ENSG00000266602		2.69783	-0.861582	-1.41046	0.161445	0.802307	-5.01407	FALSE		novel transcript	lncRNA	36.24
PVALB	BD	ENSG00000266667		1.95652	-1.21993	-1.50599	0.135158	0.787135	-4.66632	FALSE		novel transcript	lncRNA	44.98
PVALB	BD	ENSG00000266677		-3.11049	1.69856	1.45604	0.14845	0.792835	-4.54077	FALSE		novel transcript	lncRNA	54.16
PVALB	BD	ENSG00000266714	MYO15B	2.3349	-0.550884	-0.809333	0.420206	0.89989	-5.52168	FALSE	80022	myosin XVB [Source:HGNC Symbol;Acc:HGNC:14083]	protein_coding	58.76
PVALB	BD	ENSG00000266728		-3.2017	1.71073	1.43751	0.153632	0.796812	-4.565	FALSE		novel protein	protein_coding	50.31
PVALB	BD	ENSG00000266729	DSG1-AS1	-2.8202	-1.40283	-1.33644	0.184376	0.811662	-4.68854	FALSE	101927718	DSG1 antisense RNA 1 [Source:HGNC Symbol;Acc:HGNC:51115]	lncRNA	36.87
PVALB	BD	ENSG00000266733	TBC1D29P	-3.81698	-1.28832	-1.19246	0.235846	0.842768	-4.81914	FALSE		TBC1 domain family member 29, pseudogene [Source:HGNC Symbol;Acc:HGNC:24509]	transcribed_unprocessed_pseudogene	55.1
PVALB	BD	ENSG00000266736	GTF2IP6	-0.801516	-0.0148586	-0.0171827	0.986324	0.998124	-5.44842	FALSE		general transcription factor IIi pseudogene 6 [Source:HGNC Symbol;Acc:HGNC:51718]	unprocessed_pseudogene	40.85
PVALB	BD	ENSG00000266765		-3.3798	-0.640874	-0.589134	0.557073	0.930825	-5.25256	FALSE		novel transcript	lncRNA	47.72
PVALB	BD	ENSG00000266767		-3.24822	-0.507288	-0.431568	0.666966	0.951499	-5.30569	FALSE		novel transcript, antisense to PTPRM	lncRNA	39.57
PVALB	BD	ENSG00000266777	SH3GL1P1	-0.815262	-1.1667	-0.984344	0.327274	0.879921	-5.01815	FALSE		SH3 domain containing GRB2 like 1, endophilin A2 pseudogene 1 [Source:HGNC Symbol;Acc:HGNC:10835]	transcribed_processed_pseudogene	58.32
PVALB	BD	ENSG00000266805		-3.71659	-0.596495	-0.545475	0.586617	0.936551	-5.26735	FALSE		novel transcript, sense intronic to RALBP1	lncRNA	38.51
PVALB	BD	ENSG00000266865		2.50441	-0.153075	-0.228598	0.819639	0.977272	-5.74821	FALSE		SMAD specific E3 ubiquitin protein ligase 2 (SMURF2) pseudogene	transcribed_unprocessed_pseudogene	37.79
PVALB	BD	ENSG00000266869		0.0644418	0.716706	0.693847	0.489354	0.916761	-5.3025	FALSE		novel transcript	lncRNA	41.75
PVALB	BD	ENSG00000266877		0.21259	0.531247	0.485929	0.628059	0.945644	-5.43886	FALSE		novel transcript	lncRNA	44.79
PVALB	BD	ENSG00000266903	CEACAM16-AS1	-1.85608	0.638781	0.594177	0.553709	0.930195	-5.26626	FALSE		CEACAM16, CEACAM19 and PVR antisense RNA 1 [Source:HGNC Symbol;Acc:HGNC:55317]	lncRNA	49.6
PVALB	BD	ENSG00000266904	LINC00663	-2.5477	-1.86979	-1.50972	0.134204	0.787135	-4.477	FALSE		long intergenic non-protein coding RNA 663 [Source:HGNC Symbol;Acc:HGNC:28609]	lncRNA	44.24
PVALB	BD	ENSG00000266908		1.80104	0.644133	0.82965	0.408673	0.895342	-5.40943	FALSE		novel transcript	lncRNA	42.82
PVALB	BD	ENSG00000266910		-3.6897	-3.70135	-3.59415	0.000502976	0.255105	-0.569674	FALSE		TAF9 RNA polymerase II, TATA box binding protein (TBP)-associated factor, 32kDa (TAF9) pseudogene	processed_pseudogene	41.9
PVALB	BD	ENSG00000266913	LINC01841	-1.67824	0.826958	0.789314	0.431758	0.902208	-5.18534	FALSE	105372288	long intergenic non-protein coding RNA 1841 [Source:HGNC Symbol;Acc:HGNC:52655]	lncRNA	50.26
PVALB	BD	ENSG00000266916	ZNF793-AS1	-2.45282	-0.48669	-0.412863	0.680573	0.953438	-5.31801	FALSE	101927720	ZNF793 antisense RNA 1 (head to head) [Source:HGNC Symbol;Acc:HGNC:51303]	lncRNA	44.59
PVALB	BD	ENSG00000266918		-3.23518	-0.199372	-0.183169	0.855029	0.98166	-5.37137	FALSE		TEC	TEC	40.58
PVALB	BD	ENSG00000266923		-1.70875	1.41359	1.39814	0.165102	0.803194	-4.63993	FALSE		novel transcript, antisense to CLLU1OS	lncRNA	38.73
PVALB	BD	ENSG00000266928		-3.20496	-1.00642	-0.961534	0.338556	0.883975	-5.02678	FALSE		novel transcript	lncRNA	44.6
PVALB	BD	ENSG00000266929		-1.42022	-1.02668	-0.896684	0.371998	0.89024	-5.07484	FALSE		novel transcript	lncRNA	55.06
PVALB	BD	ENSG00000266936		-3.62334	-0.935486	-0.792168	0.4301	0.902208	-5.13722	FALSE		novel transcript, antisense to SMARCA4	lncRNA	52.44
PVALB	BD	ENSG00000266947		-3.20251	-1.03875	-0.919409	0.360049	0.886198	-5.04882	FALSE		novel transcript, antisense SLFN5	lncRNA	45.87
PVALB	BD	ENSG00000266950		-3.27952	-0.497884	-0.450632	0.653211	0.949234	-5.31421	FALSE		novel transcript	lncRNA	45.96
PVALB	BD	ENSG00000266962	HSD17B1-AS1	-2.61039	0.213978	0.184268	0.854169	0.981262	-5.3691	FALSE	108783654	HSD17B1 antisense RNA 1 [Source:HGNC Symbol;Acc:HGNC:55314]	lncRNA	63.58
PVALB	BD	ENSG00000266965		-3.42159	-2.16844	-1.92604	0.0568821	0.714271	-3.92938	FALSE		novel transcript	lncRNA	40.97
PVALB	BD	ENSG00000266967	AARSD1	-0.893628	-0.233789	-0.198476	0.843068	0.979685	-5.35546	FALSE	80755	alanyl-tRNA synthetase domain containing 1 [Source:HGNC Symbol;Acc:HGNC:28417]	protein_coding	48.21
PVALB	BD	ENSG00000266969	CEP192-DT	-3.80114	-0.224033	-0.214211	0.83081	0.978448	-5.36919	FALSE		CEP192 divergent transcript [Source:HGNC Symbol;Acc:HGNC:55313]	lncRNA	37.58
PVALB	BD	ENSG00000266983	RANBP3-DT	-2.409	0.353072	0.322497	0.747736	0.965399	-5.34321	FALSE	100128568	RANBP3 divergent transcript [Source:HGNC Symbol;Acc:HGNC:55312]	lncRNA	53.23
PVALB	BD	ENSG00000267001		-1.00785	2.76178	2.30711	0.0230683	0.622766	-3.31487	FALSE		novel protein	protein_coding	60.13
PVALB	BD	ENSG00000267002		4.61287	-0.128035	-0.393008	0.695133	0.956184	-6.38415	FALSE		novel transcript	lncRNA	44.38
PVALB	BD	ENSG00000267009		0.214822	-0.423657	-0.415142	0.678909	0.953168	-5.41996	FALSE		novel transcript	lncRNA	43.93
PVALB	BD	ENSG00000267011		-2.93692	-0.854831	-0.857108	0.393393	0.893439	-5.08996	FALSE		novel transcript	lncRNA	47.83
PVALB	BD	ENSG00000267013	LINC01929	-3.14787	-0.894449	-0.807587	0.421206	0.89989	-5.12421	FALSE	101927229	long intergenic non-protein coding RNA 1929 [Source:HGNC Symbol;Acc:HGNC:52751]	lncRNA	40.22
PVALB	BD	ENSG00000267022		-1.09394	-0.300544	-0.279588	0.780359	0.97084	-5.39307	FALSE		novel protein	protein_coding	41.65
PVALB	BD	ENSG00000267023	LRRC37A16P	4.46208	0.158772	0.404585	0.686629	0.954598	-6.32495	FALSE		leucine rich repeat containing 37 member A16, pseudogene [Source:HGNC Symbol;Acc:HGNC:43820]	transcribed_unprocessed_pseudogene	43.99
PVALB	BD	ENSG00000267026		-2.86966	0.719377	0.726846	0.468984	0.91026	-5.20294	FALSE	102724684	novel transcript, antisense to GALNT12	lncRNA	45.09
PVALB	BD	ENSG00000267034		-3.66256	-1.05853	-0.934937	0.352027	0.884644	-5.03131	FALSE
PVALB	BD	ENSG00000267041	ZNF850	0.933678	-1.26672	-1.43011	0.155738	0.796979	-4.69057	FALSE	342892	zinc finger protein 850 [Source:HGNC Symbol;Acc:HGNC:27994]	protein_coding	41.15
PVALB	BD	ENSG00000267051		-3.55275	-0.165079	-0.163777	0.870231	0.985156	-5.38557	FALSE		novel transcript	lncRNA	39.05
PVALB	BD	ENSG00000267053		0.748236	-1.55324	-1.90069	0.0601638	0.71437	-4.01469	FALSE		novel transcript	lncRNA	59.4
PVALB	BD	ENSG00000267058		-3.72047	-1.03506	-0.957739	0.340457	0.883996	-5.01554	FALSE	100505715	novel transcript	lncRNA	39.22
PVALB	BD	ENSG00000267060	PTGES3L	-3.0003	-1.84201	-1.58556	0.115933	0.768432	-4.38598	FALSE	100885848	prostaglandin E synthase 3 like [Source:HGNC Symbol;Acc:HGNC:43943]	protein_coding	49.88
PVALB	BD	ENSG00000267064	UXT-AS1	-0.17043	-0.538675	-0.535496	0.593472	0.937396	-5.3785	FALSE	100133957	UXT antisense RNA 1 [Source:HGNC Symbol;Acc:HGNC:49239]	lncRNA	41.18
PVALB	BD	ENSG00000267065	LINC02080	-3.68446	-0.670478	-0.614146	0.540485	0.928786	-5.23188	FALSE	101928514	long intergenic non-protein coding RNA 2080 [Source:HGNC Symbol;Acc:HGNC:52928]	lncRNA	48.29
PVALB	BD	ENSG00000267070		-3.45254	0.805249	0.743064	0.45915	0.906361	-5.159	FALSE		novel transcript	lncRNA	47.65
PVALB	BD	ENSG00000267072		-2.95474	0.303922	0.248141	0.804524	0.974209	-5.34643	FALSE		novel transcript	lncRNA	52.73
PVALB	BD	ENSG00000267080	ASB16-AS1	1.99354	-0.283267	-0.382363	0.702987	0.957502	-5.64424	FALSE	339201	ASB16 antisense RNA 1 [Source:HGNC Symbol;Acc:HGNC:25442]	lncRNA	56.18
PVALB	BD	ENSG00000267081		-3.26545	-0.350649	-0.343933	0.731604	0.961708	-5.35625	FALSE		novel transcript	lncRNA	45.87
PVALB	BD	ENSG00000267098		2.3189	-0.490879	-0.693328	0.489679	0.916761	-5.54059	FALSE		novel transcript	lncRNA	35.51
PVALB	BD	ENSG00000267100	ILF3-DT	0.981287	-1.16179	-1.13945	0.257184	0.856436	-4.9622	FALSE	147727	ILF3 divergent transcript [Source:HGNC Symbol;Acc:HGNC:27115]	lncRNA	51.79
PVALB	BD	ENSG00000267101		0.439834	-0.904476	-0.90926	0.365355	0.888436	-5.20975	FALSE		novel transcript	lncRNA	38.44
PVALB	BD	ENSG00000267106	ZNF561-AS1	2.6978	-0.578387	-0.901699	0.369339	0.889518	-5.46142	FALSE		ZNF561 antisense RNA 1 (head to head) [Source:HGNC Symbol;Acc:HGNC:27613]	lncRNA	43.57
PVALB	BD	ENSG00000267107	PCAT19	-1.26556	0.0898041	0.0921835	0.926733	0.992367	-5.45114	FALSE	100505495	prostate cancer associated transcript 19 [Source:HGNC Symbol;Acc:HGNC:49593]	lncRNA	44.21
PVALB	BD	ENSG00000267108		-2.57813	-1.19362	-0.962033	0.338306	0.883975	-5.0058	FALSE		novel transcript	lncRNA	52.44
PVALB	BD	ENSG00000267109		-0.712216	0.455026	0.452057	0.652187	0.94893	-5.41269	FALSE		novel transcript	lncRNA	38.22
PVALB	BD	ENSG00000267114		-3.38784	-2.26406	-2.00442	0.0476736	0.696083	-3.81031	FALSE		novel transcript	lncRNA	51.14
PVALB	BD	ENSG00000267121	FMNL1-DT	4.91023	-0.157237	-0.63672	0.525733	0.925569	-6.3205	FALSE	339192	FMNL1 divergent transcript [Source:HGNC Symbol;Acc:HGNC:55311]	lncRNA	48.52
PVALB	BD	ENSG00000267123	SCAT1	-3.04399	1.30491	1.27652	0.204669	0.821606	-4.75286	FALSE	101928710	S-phase cancer associated transcript 1 [Source:HGNC Symbol;Acc:HGNC:52930]	lncRNA	50.43
PVALB	BD	ENSG00000267127		-1.9661	0.228422	0.176347	0.860371	0.982916	-5.35179	FALSE		novel protein	protein_coding	46.26
PVALB	BD	ENSG00000267128	RNF157-AS1	-1.06685	-1.1337	-0.952969	0.342857	0.884369	-5.03062	FALSE		RNF157 antisense RNA 1 [Source:HGNC Symbol;Acc:HGNC:44127]	lncRNA	54.16
PVALB	BD	ENSG00000267130		-3.30641	-2.31012	-2.24157	0.0271536	0.636872	-3.42859	FALSE		novel transcript	lncRNA	47.91
PVALB	BD	ENSG00000267134	LINC01924	2.30108	-0.698038	-1.10259	0.272799	0.861869	-5.33745	FALSE	284294	long intergenic non-protein coding RNA 1924 [Source:HGNC Symbol;Acc:HGNC:27600]	lncRNA	38.09
PVALB	BD	ENSG00000267136		0.845013	-2.09161	-2.10511	0.0377367	0.680498	-3.67623	FALSE		novel transcript, antisense C18orf1	lncRNA	44.44
PVALB	BD	ENSG00000267169	ADGRL1-AS1	2.2656	-0.11841	-0.152852	0.878817	0.985981	-5.64823	FALSE	100507373	ADGRL1 antisense RNA 1 [Source:HGNC Symbol;Acc:HGNC:55309]	lncRNA	55.97
PVALB	BD	ENSG00000267173		-3.69442	-1.00574	-1.04272	0.299539	0.872133	-4.96355	FALSE		novel protein	protein_coding	39.01
PVALB	BD	ENSG00000267175		1.81376	0.357391	0.415931	0.678334	0.952865	-5.6117	FALSE		novel transcript	lncRNA	41.07
PVALB	BD	ENSG00000267179		-1.24759	-0.848016	-0.791575	0.430444	0.902208	-5.19161	FALSE		novel protein	protein_coding	44.46
PVALB	BD	ENSG00000267188		-3.19638	-0.169073	-0.16784	0.867042	0.984599	-5.39172	FALSE		novel transcript	lncRNA	42.09
PVALB	BD	ENSG00000267191	ZNF45-AS1	-0.278793	-1.54931	-1.38373	0.169461	0.803194	-4.65641	FALSE		ZNF45 antisense RNA 1 [Source:HGNC Symbol;Acc:HGNC:55308]	lncRNA	40.16
PVALB	BD	ENSG00000267198		-3.41372	-0.619373	-0.549181	0.584081	0.936512	-5.26169	FALSE		novel transcript	lncRNA	44.53
PVALB	BD	ENSG00000267199		-0.770762	-0.510313	-0.439899	0.66094	0.951224	-5.33677	FALSE		novel transcript, antisense SPIRE1	lncRNA	44.79
PVALB	BD	ENSG00000267203	SNRPGP4	-3.83097	-1.72772	-1.64066	0.103946	0.758555	-4.32147	FALSE		small nuclear ribonucleoprotein polypeptide G pseudogene 4 [Source:HGNC Symbol;Acc:HGNC:39323]	processed_pseudogene	37.99
PVALB	BD	ENSG00000267213	DPY19L3-DT	-0.141539	-1.68092	-1.4941	0.138235	0.788165	-4.53351	FALSE	400684	DPY19L3 divergent transcript [Source:HGNC Symbol;Acc:HGNC:55307]	lncRNA	44.48
PVALB	BD	ENSG00000267216		-3.55182	0.894965	0.776739	0.439109	0.902214	-5.14175	FALSE	108903150	ZNF8-ERVK3-1 readthrough [Source:NCBI gene (formerly Entrezgene);Acc:108903150]	lncRNA	47.15
PVALB	BD	ENSG00000267219		-3.24051	-1.49959	-1.25177	0.213513	0.829611	-4.7532	FALSE		novel transcript, antisense to KIAA0355	lncRNA	49.68
PVALB	BD	ENSG00000267221	C17orf113	-1.64456	-1.50759	-1.28534	0.201583	0.819882	-4.72368	FALSE	110806298	chromosome 17 open reading frame 113 [Source:HGNC Symbol;Acc:HGNC:53437]	protein_coding	53.87
PVALB	BD	ENSG00000267223		3.18132	-0.242829	-0.46725	0.641317	0.948271	-5.89132	FALSE		novel transcript, antisense to ZNF536	lncRNA	53.85
PVALB	BD	ENSG00000267244		-3.08398	-1.12048	-0.906599	0.366754	0.888807	-5.04742	FALSE		novel transcript, antisense to REXO1	lncRNA	64.55
PVALB	BD	ENSG00000267248		-0.106619	-2.39547	-2.24351	0.0270244	0.636872	-3.42552	FALSE	100996660	novel transcript	lncRNA	48.96
PVALB	BD	ENSG00000267252	LINC01255	-2.14406	-0.304784	-0.299581	0.765106	0.967368	-5.40043	FALSE	101927433	long intergenic non-protein coding RNA 1255 [Source:HGNC Symbol;Acc:HGNC:49871]	lncRNA	41.23
PVALB	BD	ENSG00000267254	ZNF790-AS1	2.66769	-1.10148	-1.6178	0.108792	0.760487	-4.63874	FALSE	284408	ZNF790 antisense RNA 1 [Source:HGNC Symbol;Acc:HGNC:27617]	lncRNA	40.64
PVALB	BD	ENSG00000267265	GP6-AS1	0.743128	-2.48697	-2.57394	0.0114907	0.569251	-2.80209	FALSE		GP6 antisense RNA 1 [Source:HGNC Symbol;Acc:HGNC:55305]	lncRNA	49.09
PVALB	BD	ENSG00000267270	PARD6G-AS1	2.64451	-0.784375	-1.22499	0.223397	0.836213	-5.12821	FALSE	100130522	PARD6G antisense RNA 1 [Source:HGNC Symbol;Acc:HGNC:44109]	lncRNA	48.75
PVALB	BD	ENSG00000267272	LINC01140	-2.77278	-2.53172	-2.19608	0.03035	0.650949	-3.50501	FALSE	339524	long intergenic non-protein coding RNA 1140 [Source:HGNC Symbol;Acc:HGNC:27922]	lncRNA	45.03
PVALB	BD	ENSG00000267275	KLF2-DT	0.421662	-2.36392	-2.27584	0.0249449	0.630732	-3.37309	FALSE		KLF2 divergent transcript [Source:HGNC Symbol;Acc:HGNC:55304]	lncRNA	50.42
PVALB	BD	ENSG00000267277		-3.47597	-0.432121	-0.383713	0.70199	0.957502	-5.32022	FALSE		novel transcript, antisense to SWSAP1	lncRNA	50.06
PVALB	BD	ENSG00000267278	MAP3K14-AS1	-0.666406	-0.150792	-0.124685	0.901018	0.989738	-5.38103	FALSE		MAP3K14 antisense RNA 1 [Source:HGNC Symbol;Acc:HGNC:44359]	lncRNA	54.31
PVALB	BD	ENSG00000267284		2.68761	0.901831	1.32418	0.188402	0.814347	-4.95575	FALSE		novel transcript	lncRNA	38.41
PVALB	BD	ENSG00000267296	CEBPA-DT	-2.59465	1.98961	1.60153	0.11235	0.764711	-4.36614	FALSE	80054	CEBPA divergent transcript [Source:HGNC Symbol;Acc:HGNC:25710]	lncRNA	61.87
PVALB	BD	ENSG00000267313		0.10605	0.210479	0.218	0.827864	0.978448	-5.54516	FALSE	641516	keratoconus gene 6 [Source:NCBI gene (formerly Entrezgene);Acc:641516]	lncRNA	37.55
PVALB	BD	ENSG00000267320		-0.276422	-1.1249	-1.18679	0.238065	0.843922	-4.92065	FALSE		novel transcript	lncRNA	42.27
PVALB	BD	ENSG00000267321	SNHG30	-0.547769	-0.732042	-0.639739	0.523775	0.925569	-5.22765	FALSE		small nucleolar RNA host gene 30 [Source:HGNC Symbol;Acc:HGNC:52836]	lncRNA	44.42
PVALB	BD	ENSG00000267322	SNHG22	1.65556	-0.0127991	-0.015341	0.98779	0.998124	-5.6025	FALSE	103091864	small nucleolar RNA host gene 22 [Source:HGNC Symbol;Acc:HGNC:50285]	lncRNA	43.84
PVALB	BD	ENSG00000267325	LINC01415	-2.11079	0.115489	0.0924653	0.92651	0.992367	-5.36717	FALSE		long intergenic non-protein coding RNA 1415 [Source:HGNC Symbol;Acc:HGNC:50709]	lncRNA	43.01
PVALB	BD	ENSG00000267333	ASNSP6	-4.02281	-0.197802	-0.177875	0.859173	0.982537	-5.37539	FALSE		ASNS pseudogene 6 [Source:HGNC Symbol;Acc:HGNC:49876]	processed_pseudogene	45.65
PVALB	BD	ENSG00000267337	LINC01478	2.71141	-0.413272	-0.789377	0.431722	0.902208	-5.69286	FALSE	101927921	long intergenic non-protein coding RNA 1478 [Source:HGNC Symbol;Acc:HGNC:51121]	lncRNA	37.07
PVALB	BD	ENSG00000267337	LINC01478	2.71141	-0.413272	-0.789377	0.431722	0.902208	-5.69286	FALSE	124904290	long intergenic non-protein coding RNA 1478 [Source:HGNC Symbol;Acc:HGNC:51121]	lncRNA	37.07
PVALB	BD	ENSG00000267339	LINC00906	-0.216516	-1.94763	-1.90316	0.0598377	0.71437	-4.00161	FALSE	148145	long intergenic non-protein coding RNA 906 [Source:HGNC Symbol;Acc:HGNC:27121]	lncRNA	45.05
PVALB	BD	ENSG00000267340		-3.33564	-2.15952	-1.83281	0.0697464	0.734831	-4.06288	FALSE		ribosomal protein, large, P1 (RPLP1) pseudogene	processed_pseudogene	50.51
PVALB	BD	ENSG00000267348	GEMIN7-AS1	-2.68553	0.218735	0.194589	0.846102	0.979695	-5.35615	FALSE		GEMIN7 antisense RNA 1 [Source:HGNC Symbol;Acc:HGNC:53773]	lncRNA	50.89
PVALB	BD	ENSG00000267360		-1.92513	-2.87847	-2.45128	0.015934	0.588998	-3.05649	FALSE		novel protein	protein_coding	40.84
PVALB	BD	ENSG00000267361	SEC24AP1	-2.40674	-4.32532	-4.01753	0.000112621	0.154219	0.561567	TRUE		SEC24 homolog A pseudogene 1 [Source:HGNC Symbol;Acc:HGNC:53767]	processed_pseudogene	42.61
PVALB	BD	ENSG00000267372		-1.46886	-0.791722	-0.673473	0.502169	0.920693	-5.19487	FALSE		novel transcript	lncRNA	60.05
PVALB	BD	ENSG00000267374	MIR924HG	4.20773	-0.644675	-1.56016	0.121817	0.777947	-5.14103	FALSE	647946	MIR924 host gene [Source:HGNC Symbol;Acc:HGNC:44332]	lncRNA	37.1
PVALB	BD	ENSG00000267383		2.39407	-0.987195	-1.79109	0.0762433	0.73997	-4.41459	FALSE		novel transcript, antisense to ZNF486 and ZNF90	lncRNA	41.15
PVALB	BD	ENSG00000267390	KDSR-DT	-0.598646	-1.51812	-1.38958	0.167681	0.803194	-4.64358	FALSE		KDSR divergent transcript [Source:HGNC Symbol;Acc:HGNC:55299]	lncRNA	41.47
PVALB	BD	ENSG00000267392	CYP4F9P	-3.37331	-0.588816	-0.613791	0.540719	0.928786	-5.25371	FALSE		cytochrome P450 family 4 subfamily F member 9, pseudogene [Source:HGNC Symbol;Acc:HGNC:39940]	unprocessed_pseudogene	43.53
PVALB	BD	ENSG00000267394	ATXN7L3-AS1	-3.48734	-1.29635	-1.24786	0.214937	0.830157	-4.76786	FALSE		ATXN7L3 antisense RNA 1 [Source:HGNC Symbol;Acc:HGNC:55298]	lncRNA	56.71
PVALB	BD	ENSG00000267397		-3.87068	0.143147	0.125405	0.90045	0.989738	-5.37582	FALSE		novel transcript	lncRNA	37.35
PVALB	BD	ENSG00000267407	LINC02841	-1.96724	-0.485114	-0.468543	0.640396	0.948271	-5.3341	FALSE	105372360	long intergenic non-protein coding RNA 2841 [Source:HGNC Symbol;Acc:HGNC:54376]	lncRNA	43.12
PVALB	BD	ENSG00000267413	LINC01901	-2.42333	1.97951	1.93885	0.0552817	0.714271	-3.91531	FALSE		long intergenic non-protein coding RNA 1901 [Source:HGNC Symbol;Acc:HGNC:52720]	lncRNA	37.24
PVALB	BD	ENSG00000267414	SETBP1-DT	-1.05307	1.38281	1.18067	0.240478	0.845717	-4.82525	FALSE	101927943	SETBP1 divergent transcript [Source:HGNC Symbol;Acc:HGNC:54819]	lncRNA	47.19
PVALB	BD	ENSG00000267419	ZNF56P	-1.27982	-1.34644	-1.23507	0.219639	0.83375	-4.79908	FALSE		zinc finger protein 56, pseudogene [Source:HGNC Symbol;Acc:HGNC:13124]	transcribed_unprocessed_pseudogene	39.68
PVALB	BD	ENSG00000267426		-1.58282	-3.20042	-3.01519	0.00324067	0.436229	-1.90027	FALSE		novel protein	protein_coding	55.43
PVALB	BD	ENSG00000267440	LINC02594	-2.17731	0.285839	0.262135	0.793746	0.972071	-5.38576	FALSE	105371786	long intergenic non-protein coding RNA 2594 [Source:HGNC Symbol;Acc:HGNC:53935]	lncRNA	50.32
PVALB	BD	ENSG00000267448		-3.00577	1.09918	1.05019	0.296112	0.869884	-4.94206	FALSE	105372244	novel transcript, antisense to CELF5	lncRNA	48.69
PVALB	BD	ENSG00000267452	LINC02073	2.61473	0.275818	0.383965	0.701803	0.957502	-5.75037	FALSE	440446	long intergenic non-protein coding RNA 2073 [Source:HGNC Symbol;Acc:HGNC:52919]	lncRNA	43.36
PVALB	BD	ENSG00000267452	LINC02073	2.61473	0.275818	0.383965	0.701803	0.957502	-5.75037	FALSE	105371828	long intergenic non-protein coding RNA 2073 [Source:HGNC Symbol;Acc:HGNC:52919]	lncRNA	43.36
PVALB	BD	ENSG00000267454	ZNF582-DT	-0.927015	-1.33147	-1.18661	0.238137	0.843922	-4.86092	FALSE	386758	ZNF582 divergent transcript [Source:HGNC Symbol;Acc:HGNC:25213]	lncRNA	45.46
PVALB	BD	ENSG00000267466		-2.06876	0.179032	0.149182	0.881704	0.986867	-5.36379	FALSE		novel transcript	lncRNA	51.46
PVALB	BD	ENSG00000267470	ZNF571-AS1	0.567623	-1.52862	-1.42308	0.157763	0.798137	-4.62126	FALSE	100507433	ZNF571 antisense RNA 1 [Source:HGNC Symbol;Acc:HGNC:44324]	lncRNA	41.03
PVALB	BD	ENSG00000267475	NUDT19-DT	-3.84854	-1.15534	-1.02178	0.309302	0.874258	-4.96539	FALSE		NUDT19 divergent transcript [Source:HGNC Symbol;Acc:HGNC:55296]	lncRNA	46.98
PVALB	BD	ENSG00000267481		-2.51631	-0.9182	-0.775223	0.44	0.902445	-5.13515	FALSE		novel transcript, sense intronic to ZNF506	lncRNA	40.74
PVALB	BD	ENSG00000267489	LINC01837	5.643	0.618099	2.16678	0.0325784	0.661503	-4.4521	FALSE		long intergenic non-protein coding RNA 1837 [Source:HGNC Symbol;Acc:HGNC:52653]	lncRNA	42.5
PVALB	BD	ENSG00000267493	CIRBP-AS1	-1.79838	-1.52849	-1.21785	0.226088	0.837265	-4.78647	FALSE	148046	CIRBP antisense RNA 1 [Source:HGNC Symbol;Acc:HGNC:28588]	lncRNA	65.23
PVALB	BD	ENSG00000267506		-1.48395	-1.29144	-1.10865	0.270189	0.860138	-4.89741	FALSE		novel transcript	lncRNA	52.8
PVALB	BD	ENSG00000267508	ZNF285	-1.90979	0.570473	0.46338	0.644079	0.948271	-5.28466	FALSE	26974	zinc finger protein 285 [Source:HGNC Symbol;Acc:HGNC:13079]	protein_coding	41.87
PVALB	BD	ENSG00000267509		-0.142374	-2.29939	-2.73645	0.00732663	0.525449	-2.45673	FALSE		novel transcript	lncRNA	39.36
PVALB	BD	ENSG00000267519	MIR23AHG	-2.24531	0.113831	0.0907617	0.92786	0.992367	-5.36284	FALSE		miR-23a/27a/24-2 cluster host gene [Source:HGNC Symbol;Acc:HGNC:27620]	lncRNA	57.53
PVALB	BD	ENSG00000267523		-3.42036	-1.10239	-0.982006	0.328419	0.880773	-4.99501	FALSE		novel transcript, antisense to U2AF2A	lncRNA	55.63
PVALB	BD	ENSG00000267524	RPSAP57	-3.81402	-2.93453	-2.61149	0.0103735	0.56456	-2.75847	FALSE		ribosomal protein SA pseudogene 57 [Source:HGNC Symbol;Acc:HGNC:35889]	processed_pseudogene	52.28
PVALB	BD	ENSG00000267529		-0.420655	-1.96223	-1.66909	0.0981635	0.749499	-4.29996	FALSE		novel transcript, antisense C18orf1	lncRNA	51.71
PVALB	BD	ENSG00000267532	MIR497HG	-2.16979	-1.88225	-1.53649	0.127513	0.784345	-4.44741	FALSE	100506755	mir-497-195 cluster host gene [Source:HGNC Symbol;Acc:HGNC:39523]	lncRNA	55.83
PVALB	BD	ENSG00000267534	S1PR2	-2.79595	-2.37188	-2.09779	0.0383934	0.681091	-3.66533	FALSE	9294	sphingosine-1-phosphate receptor 2 [Source:HGNC Symbol;Acc:HGNC:3169]	protein_coding	56.88
PVALB	BD	ENSG00000267535	LINC00868	-3.81357	-1.09069	-1.0308	0.305069	0.874258	-4.96351	FALSE	283994	long intergenic non-protein coding RNA 868 [Source:HGNC Symbol;Acc:HGNC:27562]	lncRNA	48.65
PVALB	BD	ENSG00000267546		-3.12576	-1.02029	-0.830832	0.408008	0.895226	-5.10548	FALSE		novel transcript, antisense to PRCD	lncRNA	47.35
PVALB	BD	ENSG00000267552		-3.29659	-0.596014	-0.492291	0.623571	0.945644	-5.2853	FALSE		novel transcript	protein_coding	41.87
PVALB	BD	ENSG00000267561		-0.0173313	0.128177	0.12143	0.903589	0.989738	-5.44489	FALSE		novel protein	protein_coding	39.07
PVALB	BD	ENSG00000267564		-2.11305	0.341198	0.325095	0.745775	0.965399	-5.38854	FALSE		novel transcript	lncRNA	38.65
PVALB	BD	ENSG00000267568		1.66183	-0.660925	-0.778149	0.438282	0.902214	-5.34314	FALSE	105371899	novel transcript	lncRNA	51.85
PVALB	BD	ENSG00000267575	LINC02987	4.90541	-0.105268	-0.426694	0.670501	0.951749	-6.46	FALSE	101927151	long intergenic non-protein coding RNA 2987 [Source:HGNC Symbol;Acc:HGNC:56093]	lncRNA	41.93
PVALB	BD	ENSG00000267577	DNAAF3-AS1	-3.17391	0.378721	0.341287	0.733589	0.96232	-5.33609	FALSE		DNAAF3 antisense RNA 1 [Source:HGNC Symbol;Acc:HGNC:55292]	lncRNA	53.91
PVALB	BD	ENSG00000267586	LINC00907	5.12369	0.19873	0.607515	0.544859	0.929283	-6.41741	FALSE	284260	long intergenic non-protein coding RNA 907 [Source:HGNC Symbol;Acc:HGNC:44327]	lncRNA	37.87
PVALB	BD	ENSG00000267593	LINC01926	-3.07365	-0.528171	-0.536952	0.592469	0.937396	-5.28668	FALSE	105372147	long intergenic non-protein coding RNA 1926 [Source:HGNC Symbol;Acc:HGNC:52748]	lncRNA	45.01
PVALB	BD	ENSG00000267594	CYP4F24P	-2.36063	0.054338	0.0506907	0.959671	0.99634	-5.39565	FALSE		cytochrome P450 family 4 subfamily F member 24, pseudogene [Source:HGNC Symbol;Acc:HGNC:39945]	unprocessed_pseudogene	46.4
PVALB	BD	ENSG00000267605		2.76301	-0.401163	-0.601624	0.548758	0.92972	-5.57311	FALSE		novel transcript, antisense to ZNF383	lncRNA	54.08
PVALB	BD	ENSG00000267618		-3.32939	-0.138837	-0.119364	0.905221	0.989738	-5.37407	FALSE		RAD51L3-RFFL readthrough	protein_coding	44.43
PVALB	BD	ENSG00000267627		-2.94117	-0.728395	-0.653187	0.515105	0.923875	-5.21508	FALSE	105372066	novel transcript	lncRNA	39.38
PVALB	BD	ENSG00000267629		-3.60419	-2.29146	-2.15242	0.0337213	0.665208	-3.57686	FALSE		novel transcript, readthrough between TM6SF2 and HAPLN4	lncRNA	56.57
PVALB	BD	ENSG00000267632		1.31807	-1.21031	-1.4233	0.157698	0.798137	-4.77541	FALSE		novel transcript	lncRNA	50.58
PVALB	BD	ENSG00000267636		-0.717485	-0.258763	-0.21464	0.830476	0.978448	-5.38614	FALSE		novel transcript	lncRNA	43.71
PVALB	BD	ENSG00000267640		0.014352	-0.751929	-0.649157	0.517695	0.923996	-5.26614	FALSE		novel zinc finger protein pseudogene	transcribed_unprocessed_pseudogene	34.89
PVALB	BD	ENSG00000267642	ASXL3-DT	-3.50611	-1.52341	-1.39825	0.165068	0.803194	-4.61039	FALSE		ASXL3 divergent transcript [Source:HGNC Symbol;Acc:HGNC:55290]	lncRNA	36.14
PVALB	BD	ENSG00000267649		-2.14983	0.0385556	0.0305793	0.975665	0.99717	-5.37046	FALSE		novel transcript	lncRNA	48.38
PVALB	BD	ENSG00000267651		-3.01569	-0.812074	-0.665194	0.507427	0.921552	-5.20376	FALSE		novel transcript	lncRNA	44.3
PVALB	BD	ENSG00000267659	LINC01482	1.97899	-1.40065	-1.79	0.0764189	0.73997	-4.29904	FALSE	101928104	long intergenic non-protein coding RNA 1482 [Source:HGNC Symbol;Acc:HGNC:51128]	lncRNA	41.29
PVALB	BD	ENSG00000267662	TSHZ3-AS1	6.90661	0.0617468	0.508288	0.612348	0.943946	-7.21734	FALSE		TSHZ3 antisense RNA 1 [Source:HGNC Symbol;Acc:HGNC:55288]	lncRNA	47.93
PVALB	BD	ENSG00000267665		-1.84642	-2.14127	-1.95435	0.0533963	0.709906	-3.88752	FALSE	400622	novel transcript	lncRNA	49.89
PVALB	BD	ENSG00000267666		-3.78695	-1.76502	-1.5757	0.11819	0.772262	-4.40227	FALSE		novel transcript	lncRNA	54.96
PVALB	BD	ENSG00000267673	FDX2	-2.05018	-0.204564	-0.160102	0.873117	0.985714	-5.35317	FALSE	112812	ferredoxin 2 [Source:HGNC Symbol;Acc:HGNC:30546]	protein_coding	52.77
PVALB	BD	ENSG00000267676	THA1P	-3.55544	-1.95955	-1.74504	0.0839882	0.745536	-4.18623	FALSE		threonine aldolase 1, pseudogene [Source:HGNC Symbol;Acc:HGNC:18004]	unitary_pseudogene	61.04
PVALB	BD	ENSG00000267677		-2.82429	1.06637	0.961477	0.338585	0.883975	-5.0223	FALSE		novel transcript	lncRNA	41.03
PVALB	BD	ENSG00000267680	ZNF224	1.92534	0.219789	0.275925	0.783163	0.971569	-5.64019	FALSE	7767	zinc finger protein 224 [Source:HGNC Symbol;Acc:HGNC:13017]	protein_coding	39.96
PVALB	BD	ENSG00000267686		-2.55696	-0.346103	-0.331497	0.740949	0.963945	-5.37311	FALSE		novel transcript	lncRNA	37.6
PVALB	BD	ENSG00000267690	LDLRAD4-AS1	-2.6275	-1.22005	-1.02594	0.307345	0.874258	-4.95879	FALSE	100288122	LDLRAD4 antisense RNA 1 [Source:HGNC Symbol;Acc:HGNC:48592]	lncRNA	48.16
PVALB	BD	ENSG00000267698		-3.39022	2.05706	1.83551	0.0693413	0.73365	-4.05985	FALSE		novel transcript, antisense to CLIP3 and THAP8	lncRNA	51.75
PVALB	BD	ENSG00000267699		2.50515	-1.2707	-1.93032	0.056343	0.714271	-4.13896	FALSE		novel protein	protein_coding	41.11
PVALB	BD	ENSG00000267702		1.916	-0.066157	-0.087381	0.93054	0.993029	-5.73804	FALSE
PVALB	BD	ENSG00000267707		-2.76895	1.45031	1.27716	0.204444	0.821606	-4.72452	FALSE		novel transcript, antisense to CELF4	lncRNA	41.41
PVALB	BD	ENSG00000267708	RDM1P3	0.13943	-0.160789	-0.139734	0.889145	0.988732	-5.40811	FALSE		RDM1 pseudogene 3 [Source:HGNC Symbol;Acc:HGNC:53919]	unprocessed_pseudogene	42.65
PVALB	BD	ENSG00000267710	EDDM13	-3.85808	-1.809	-1.71011	0.0902843	0.749499	-4.2316	FALSE	100506374	epididymal protein 13 [Source:HGNC Symbol;Acc:HGNC:53168]	protein_coding	45.69
PVALB	BD	ENSG00000267723		-1.84096	-0.457317	-0.434087	0.665142	0.951482	-5.32444	FALSE		novel transcript	lncRNA	50.64
PVALB	BD	ENSG00000267733		-1.51707	-0.49674	-0.518701	0.605092	0.941465	-5.28065	FALSE		solute carrier family 5 (low affinity glucose cotransporter), member 4 (SLC5A4) pseudogene	transcribed_processed_pseudogene	41.49
PVALB	BD	ENSG00000267737		-3.04463	0.276604	0.250535	0.802677	0.973987	-5.37587	FALSE		novel transcript	lncRNA	53.71
PVALB	BD	ENSG00000267740		-3.73772	0.0776089	0.0756211	0.939869	0.99382	-5.38942	FALSE		novel protein	protein_coding	55.09
PVALB	BD	ENSG00000267746		-3.34565	-0.125659	-0.105817	0.915935	0.991376	-5.36417	FALSE		novel transcript, antisense to NOL4	lncRNA	55.43
PVALB	BD	ENSG00000267748		-2.53683	-0.993558	-0.854389	0.39489	0.893439	-5.0912	FALSE		novel protein	protein_coding	53.37
PVALB	BD	ENSG00000267749		-2.43645	-1.12282	-0.910053	0.364938	0.888106	-5.04231	FALSE		novel transcript, sense intronic to GNG7	lncRNA	57.64
PVALB	BD	ENSG00000267750	RUNDC3A-AS1	-1.22861	-1.71167	-1.5497	0.124308	0.779364	-4.4375	FALSE		RUNDC3A antisense RNA 1 [Source:HGNC Symbol;Acc:HGNC:51344]	lncRNA	52.53
PVALB	BD	ENSG00000267761	MIR4527HG	3.08816	0.249651	0.460916	0.64584	0.948271	-5.94895	FALSE	110175910	MIR4527 host gene [Source:HGNC Symbol;Acc:HGNC:31724]	lncRNA	44.38
PVALB	BD	ENSG00000267765		-3.55587	-1.1787	-1.04519	0.298405	0.87111	-4.9494	FALSE		novel transcript, antisense to CNTNAP1	lncRNA	54.48
PVALB	BD	ENSG00000267767	LINC01801	-1.74245	-2.20423	-2.03487	0.0444561	0.694004	-3.77344	FALSE	400685	long intergenic non-protein coding RNA 1801 [Source:HGNC Symbol;Acc:HGNC:52592]	lncRNA	41.7
PVALB	BD	ENSG00000267772	LINC01999	-2.45325	-0.039199	-0.0343121	0.972695	0.99714	-5.40518	FALSE	388406	long intergenic non-protein coding RNA 1999 [Source:HGNC Symbol;Acc:HGNC:52834]	lncRNA	44.46
PVALB	BD	ENSG00000267778	CBARP-DT	-3.32026	0.167747	0.138654	0.889997	0.988922	-5.3653	FALSE		CBARP divergent transcript [Source:HGNC Symbol;Acc:HGNC:55285]	lncRNA	59.6
PVALB	BD	ENSG00000267780		-2.2254	-1.68654	-1.44813	0.150644	0.794659	-4.55782	FALSE		novel transcript	lncRNA	52.31
PVALB	BD	ENSG00000267784		-1.55666	-1.56834	-1.27635	0.20473	0.821606	-4.74164	FALSE		novel transcript, antisense to titin	lncRNA	36.77
PVALB	BD	ENSG00000267786		0.679871	-0.232751	-0.250456	0.802738	0.973987	-5.47204	FALSE		novel transcript	lncRNA	52.03
PVALB	BD	ENSG00000267789		-3.62443	0.484098	0.454615	0.650352	0.948457	-5.31114	FALSE		novel transcript, antisense to BOD1L2	lncRNA	46.38
PVALB	BD	ENSG00000267796	LIN37	-3.59054	1.05812	0.926111	0.356573	0.885451	-5.03507	FALSE	55957	lin-37 DREAM MuvB core complex component [Source:HGNC Symbol;Acc:HGNC:33234]	protein_coding	54.65
PVALB	BD	ENSG00000267799	MAN1A2P1	-3.83306	-0.989539	-0.907358	0.366355	0.888807	-5.05839	FALSE		mannosidase alpha class 1A member 2 pseudogene 1 [Source:HGNC Symbol;Acc:HGNC:50488]	processed_pseudogene	44.42
PVALB	BD	ENSG00000267827		0.101577	-0.731518	-0.686083	0.494217	0.917522	-5.23686	FALSE		novel transcript	lncRNA	43.39
PVALB	BD	ENSG00000267838		-1.96189	0.200623	0.163577	0.870388	0.985156	-5.35289	FALSE		novel transcript	lncRNA	50.68
PVALB	BD	ENSG00000267855	NDUFA7	-3.40725	-1.92181	-1.69235	0.0936305	0.749499	-4.25264	FALSE	4701	NADH:ubiquinone oxidoreductase subunit A7 [Source:HGNC Symbol;Acc:HGNC:7691]	protein_coding	52.34
PVALB	BD	ENSG00000267858	MZF1-AS1	0.248696	-1.57241	-1.46352	0.146399	0.790098	-4.5939	FALSE	100131691	MZF1 antisense RNA 1 [Source:HGNC Symbol;Acc:HGNC:51271]	lncRNA	55.09
PVALB	BD	ENSG00000267868		-2.6812	-2.25709	-1.89592	0.0607992	0.71437	-3.97155	FALSE		novel transcript	lncRNA	53.97
PVALB	BD	ENSG00000267871	ZNF460-AS1	0.775107	-1.38775	-1.3239	0.188494	0.814347	-4.78226	FALSE	105372476	ZNF460 antisense RNA 1 [Source:HGNC Symbol;Acc:HGNC:53774]	lncRNA	45.12
PVALB	BD	ENSG00000267879		-2.66725	0.65346	0.603438	0.547556	0.929283	-5.25763	FALSE		novel transcript, antisense to KLK6, KLK7, KLK8 and KLK9	lncRNA	50.66
PVALB	BD	ENSG00000267881		-3.34725	0.120575	0.123481	0.901969	0.989738	-5.39876	FALSE		novel protein, readthrough between CEACAM5-CEACAM6	protein_coding	45.51
PVALB	BD	ENSG00000267882		-2.08384	1.83579	1.48048	0.141826	0.789627	-4.51534	FALSE	100131496	novel transcript, antisense to ZMYND8	lncRNA	51.93
PVALB	BD	ENSG00000267890		-2.8208	-0.960356	-0.791676	0.430386	0.902208	-5.12624	FALSE		novel transcript, similar to SYT3	lncRNA	60.9
PVALB	BD	ENSG00000267898		-3.8222	-0.553592	-0.493008	0.623066	0.945644	-5.29178	FALSE		novel transcript	lncRNA	57.69
PVALB	BD	ENSG00000267909	CCDC177	2.39734	-0.241721	-0.343757	0.731736	0.961731	-5.83219	FALSE	56936	coiled-coil domain containing 177 [Source:HGNC Symbol;Acc:HGNC:23243]	protein_coding	62.23
PVALB	BD	ENSG00000267922		4.40294	0.51753	1.73966	0.0849329	0.747096	-4.94962	FALSE		novel transcript	lncRNA	43.26
PVALB	BD	ENSG00000267924		1.14242	-1.66466	-1.8908	0.0614864	0.714634	-4.08309	FALSE		novel transcript	lncRNA	39.68
PVALB	BD	ENSG00000267934		3.5192	0.277121	0.597192	0.551702	0.929816	-5.86634	FALSE		novel transcript, antisense to ZNF91	lncRNA	39.75
PVALB	BD	ENSG00000267939		-1.42973	1.43994	1.22048	0.225094	0.837253	-4.78637	FALSE		novel transcript	lncRNA	46.55
PVALB	BD	ENSG00000267940		-2.8434	-0.995829	-0.826036	0.41071	0.896594	-5.1008	FALSE		novel transcript	lncRNA	39.02
PVALB	BD	ENSG00000268006	PTOV1-AS1	-0.601898	-0.945749	-0.807842	0.42106	0.89989	-5.14569	FALSE	100506033	PTOV1 antisense RNA 1 [Source:HGNC Symbol;Acc:HGNC:44174]	lncRNA	49.65
PVALB	BD	ENSG00000268015		-2.78528	-2.02143	-1.79469	0.0756626	0.73997	-4.11493	FALSE		novel transcript, antisense to PPP2R1A	lncRNA	47.89
PVALB	BD	ENSG00000268043	NBPF12	4.971	-0.0620055	-0.247808	0.804781	0.974251	-6.54983	FALSE	149013	NBPF member 12 [Source:HGNC Symbol;Acc:HGNC:24297]	protein_coding	44.05
PVALB	BD	ENSG00000268053		-3.45232	0.199289	0.181387	0.856423	0.981816	-5.37183	FALSE		solute carrier family 30 (zinc transporter), member 5 (SLC30A5) pseudogene	processed_pseudogene	38.85
PVALB	BD	ENSG00000268061	NAPA-AS1	-2.72845	-0.0911389	-0.0752544	0.94016	0.99382	-5.37238	FALSE		NAPA antisense RNA 1 [Source:HGNC Symbol;Acc:HGNC:44118]	lncRNA	56.53
PVALB	BD	ENSG00000268081		-0.0389708	-1.52673	-1.27014	0.206922	0.82265	-4.77258	FALSE		novel transcript, antisense to ZNF429	lncRNA	43.86
PVALB	BD	ENSG00000268089	GABRQ	-1.74308	-1.37259	-1.14494	0.254911	0.855594	-4.85808	FALSE	55879	gamma-aminobutyric acid type A receptor subunit theta [Source:HGNC Symbol;Acc:HGNC:14454]	protein_coding	48.3
PVALB	BD	ENSG00000268093		-3.3717	0.372128	0.313811	0.754305	0.965896	-5.34122	FALSE		novel transcript, antisense to SPHK2	lncRNA	50.5
PVALB	BD	ENSG00000268100	ZNF725P	-2.53516	-1.03083	-0.930227	0.354449	0.885451	-5.04446	FALSE		zinc finger protein 725, pseudogene [Source:HGNC Symbol;Acc:HGNC:32461]	unprocessed_pseudogene	37.37
PVALB	BD	ENSG00000268101	CYP2G2P	-4.02025	0.403953	0.457021	0.648627	0.948275	-5.30969	FALSE		cytochrome P450 family 2 subfamily G member 2, pseudogene [Source:HGNC Symbol;Acc:HGNC:15653]	unprocessed_pseudogene	43.94
PVALB	BD	ENSG00000268119		0.985375	-0.841499	-0.835484	0.405397	0.895226	-5.22497	FALSE		novel transcript	lncRNA	40.82
PVALB	BD	ENSG00000268133		-2.25239	0.582749	0.508056	0.612511	0.944012	-5.29041	FALSE		novel protein	protein_coding	45.3
PVALB	BD	ENSG00000268163		2.47923	-0.423506	-0.682956	0.496182	0.917992	-5.61822	FALSE		novel transcript	protein_coding	42.3
PVALB	BD	ENSG00000268182	SMIM17	3.38989	0.222534	0.432391	0.666369	0.951482	-5.95909	FALSE	147670	small integral membrane protein 17 [Source:HGNC Symbol;Acc:HGNC:27114]	protein_coding	45.25
PVALB	BD	ENSG00000268184		-2.45619	-1.76937	-1.82481	0.0709547	0.734831	-4.08148	FALSE		novel transcript	lncRNA	41.52
PVALB	BD	ENSG00000268189		-3.74826	-1.92802	-1.82116	0.0715115	0.734831	-4.07985	FALSE		novel transcript, antisense to AKAP8 and AKAP8L	lncRNA	64.51
PVALB	BD	ENSG00000268205		2.96657	0.89351	1.54009	0.126632	0.782644	-4.84807	FALSE		novel transcript	lncRNA	36.36
PVALB	BD	ENSG00000268218		-0.829833	-1.39713	-1.21231	0.228191	0.838273	-4.8229	FALSE		novel transcript, antisense to ANKRD11	lncRNA	53.82
PVALB	BD	ENSG00000268223	ARL14EPL	-3.22337	-2.27152	-2.23087	0.0278779	0.637732	-3.44653	FALSE	644100	ADP ribosylation factor like GTPase 14 effector protein like [Source:HGNC Symbol;Acc:HGNC:44201]	protein_coding	38.5
PVALB	BD	ENSG00000268230		-3.71899	0.972237	0.903208	0.368542	0.889518	-5.06121	FALSE		novel transcript	lncRNA	58.07
PVALB	BD	ENSG00000268257	AIRN	-1.84665	-0.952283	-0.801953	0.424444	0.89989	-5.12084	FALSE	100271873	antisense of IGF2R non-protein coding RNA [Source:HGNC Symbol;Acc:HGNC:34515]	lncRNA	51.76
PVALB	BD	ENSG00000268262		-0.664229	-1.67014	-1.5648	0.120725	0.776955	-4.44514	FALSE
PVALB	BD	ENSG00000268266		-3.29554	0.839874	0.738905	0.46166	0.907508	-5.16285	FALSE		novel transcript	lncRNA	42.65
PVALB	BD	ENSG00000268278		-3.05038	-0.410092	-0.389918	0.69741	0.956786	-5.33108	FALSE		zinc finger protein 100 (ZNF100) pseudogene	unprocessed_pseudogene	37.16
PVALB	BD	ENSG00000268296		-3.98554	-1.01383	-1.07238	0.286081	0.866332	-4.93456	FALSE		novel transcript	lncRNA	37.29
PVALB	BD	ENSG00000268297	CLEC4GP1	1.13476	-0.724085	-0.750171	0.454878	0.905619	-5.31753	FALSE		C-type lectin domain family 4 member G pseudogene 1 [Source:HGNC Symbol;Acc:HGNC:33502]	unprocessed_pseudogene	63.29
PVALB	BD	ENSG00000268318	LINC01872	-3.97409	0.237396	0.235163	0.814554	0.975808	-5.36869	FALSE		long intergenic non-protein coding RNA 1872 [Source:HGNC Symbol;Acc:HGNC:52691]	lncRNA	46.33
PVALB	BD	ENSG00000268350	FAM156A	3.86798	0.444918	1.12556	0.262991	0.857698	-5.52203	FALSE	29057	family with sequence similarity 156 member A [Source:HGNC Symbol;Acc:HGNC:30114]	protein_coding	46.56
PVALB	BD	ENSG00000268350	FAM156A	3.86798	0.444918	1.12556	0.262991	0.857698	-5.52203	FALSE	727866	family with sequence similarity 156 member A [Source:HGNC Symbol;Acc:HGNC:30114]	protein_coding	46.56
PVALB	BD	ENSG00000268362		3.69153	0.15197	0.320957	0.748899	0.965466	-6.05068	FALSE		novel transcript	lncRNA	45.18
PVALB	BD	ENSG00000268364	SMC5-DT	0.659556	0.246951	0.237103	0.813052	0.975505	-5.46364	FALSE		SMC5 divergent transcript [Source:HGNC Symbol;Acc:HGNC:48718]	lncRNA	39.57
PVALB	BD	ENSG00000268379		-3.53405	-0.429025	-0.363235	0.717181	0.959894	-5.32829	FALSE		pentatricopeptide repeat domain 3 pseudogene	processed_pseudogene	44.4
PVALB	BD	ENSG00000268388	FENDRR	-1.9908	-0.401327	-0.378456	0.705878	0.957502	-5.3552	FALSE	400550	FOXF1 adjacent non-coding developmental regulatory RNA [Source:HGNC Symbol;Acc:HGNC:43894]	lncRNA	51.71
PVALB	BD	ENSG00000268401		1.25614	1.23079	1.47607	0.143004	0.789627	-4.72494	FALSE		novel transcript	lncRNA	45.47
PVALB	BD	ENSG00000268434		-3.60021	0.821284	0.769711	0.443249	0.903036	-5.14457	FALSE		novel protein	protein_coding	60.95
PVALB	BD	ENSG00000268442		-3.81008	-1.67242	-1.58889	0.115178	0.767705	-4.38455	FALSE		hepatitis A virus cellular receptor 1 (HAVCR1) pseudogene	transcribed_processed_pseudogene	44.93
PVALB	BD	ENSG00000268460		1.86292	-1.15681	-1.42039	0.158543	0.79987	-4.78493	FALSE	93429	novel transcript	lncRNA	50.1
PVALB	BD	ENSG00000268471	MIR4453HG	-1.69672	-2.34385	-1.93594	0.0556411	0.714271	-3.91435	FALSE	54553	MIR4453 host gene [Source:HGNC Symbol;Acc:HGNC:25288]	lncRNA	43.57
PVALB	BD	ENSG00000268480	NFILZ	-1.6084	-0.706213	-0.622418	0.535055	0.927218	-5.29819	FALSE	105372267	NFIL3 like basic leucine zipper [Source:HGNC Symbol;Acc:HGNC:52681]	protein_coding	48.85
PVALB	BD	ENSG00000268496		-2.63947	-0.24817	-0.198232	0.843258	0.979685	-5.35027	FALSE		novel transcript, sense intronic to TTYH1	lncRNA	59.63
PVALB	BD	ENSG00000268516	ZNF8-DT	1.87274	-1.30551	-1.70104	0.0919809	0.749499	-4.39379	FALSE		ZNF8 divergent transcript [Source:HGNC Symbol;Acc:HGNC:55280]	lncRNA	47.11
PVALB	BD	ENSG00000268533		3.35663	-0.423667	-0.869756	0.386474	0.892538	-5.60707	FALSE		novel protein	protein_coding	45
PVALB	BD	ENSG00000268566		-2.80547	0.494723	0.467843	0.640894	0.948271	-5.32706	FALSE		novel transcript	lncRNA	36.84
PVALB	BD	ENSG00000268573		-2.21676	-0.712275	-0.618202	0.53782	0.927957	-5.22016	FALSE		novel transcript	lncRNA	41.48
PVALB	BD	ENSG00000268575		-2.4422	-1.27103	-1.08288	0.281412	0.86497	-4.91891	FALSE		novel transcript, readthrough between SLC35E2 and CDK11A	lncRNA	51.55
PVALB	BD	ENSG00000268621	IGFL2-AS1	-1.44387	-0.0567937	-0.0485555	0.961368	0.99634	-5.37708	FALSE	645553	IGFL2 antisense RNA 1 [Source:HGNC Symbol;Acc:HGNC:52559]	lncRNA	49.3
PVALB	BD	ENSG00000268654	MIMT1	-1.32789	-2.03061	-1.78819	0.0767129	0.740148	-4.12766	FALSE	100073347	MER1 repeat containing imprinted transcript 1 [Source:HGNC Symbol;Acc:HGNC:33464]	lncRNA	37.03
PVALB	BD	ENSG00000268658	LINC00664	-3.07524	-1.76637	-1.74395	0.0841793	0.745668	-4.19553	FALSE	400680	long intergenic non-protein coding RNA 664 [Source:HGNC Symbol;Acc:HGNC:44319]	lncRNA	46.67
PVALB	BD	ENSG00000268660	LETM1P2	-2.7839	-0.278508	-0.239599	0.811121	0.975178	-5.35425	FALSE		leucine zipper and EF-hand containing transmembrane protein 1 pseudogene 2 [Source:HGNC Symbol;Acc:HGNC:33985]	processed_pseudogene	58.91
PVALB	BD	ENSG00000268686		-3.8121	0.0291847	0.0315271	0.974911	0.99717	-5.40465	FALSE	101928295	novel transcript, antisense to DKKL1	lncRNA	46.64
PVALB	BD	ENSG00000268696	ZNF723	-2.96476	-1.4307	-1.46831	0.145096	0.789627	-4.54505	FALSE	646864	zinc finger protein 723 [Source:HGNC Symbol;Acc:HGNC:32286]	protein_coding	39.47
PVALB	BD	ENSG00000268750		-2.24021	-0.326265	-0.275875	0.783202	0.971569	-5.33487	FALSE		novel protein	protein_coding	47.11
PVALB	BD	ENSG00000268754	LINC01081	0.170417	-0.745251	-0.926225	0.356514	0.885451	-5.19955	FALSE		long intergenic non-protein coding RNA 1081 [Source:HGNC Symbol;Acc:HGNC:49124]	lncRNA	46.96
PVALB	BD	ENSG00000268758	ADGRE4P	-1.00974	-0.19966	-0.176764	0.860044	0.982825	-5.44308	FALSE		adhesion G protein-coupled receptor E4, pseudogene [Source:HGNC Symbol;Acc:HGNC:19240]	transcribed_unprocessed_pseudogene	43.3
PVALB	BD	ENSG00000268797		4.38389	0.217362	0.643521	0.52133	0.925569	-6.21757	FALSE		novel protein	protein_coding	48.18
PVALB	BD	ENSG00000268858		-0.241061	-1.23475	-1.04949	0.296431	0.869884	-4.98607	FALSE	112268269	novel transcript, antisense to ABHD16B	lncRNA	63.34
PVALB	BD	ENSG00000268861		-0.0248845	-0.600927	-0.538897	0.591132	0.937396	-5.30073	FALSE
PVALB	BD	ENSG00000268869	ESPNP	-3.41897	1.11483	1.00626	0.316669	0.876337	-4.98184	FALSE		espin pseudogene [Source:HGNC Symbol;Acc:HGNC:23285]	transcribed_unprocessed_pseudogene	60.57
PVALB	BD	ENSG00000268870		0.570695	-0.308543	-0.312809	0.755064	0.965935	-5.45788	FALSE		novel zinc finger protein	protein_coding	42.27
PVALB	BD	ENSG00000268894	PLCE1-AS1	-2.58548	-0.41303	-0.33313	0.739719	0.963945	-5.32879	FALSE		PLCE1 antisense RNA 1 [Source:HGNC Symbol;Acc:HGNC:45193]	lncRNA	37.59
PVALB	BD	ENSG00000268912		0.451691	-0.134137	-0.130305	0.896582	0.989738	-5.51015	FALSE		novel transcript	lncRNA	45.69
PVALB	BD	ENSG00000268945		-2.34708	0.278668	0.227103	0.820798	0.977576	-5.34567	FALSE		novel transcript	lncRNA	51.62
PVALB	BD	ENSG00000268981		-1.71612	-1.04262	-1.02086	0.309733	0.874501	-4.9956	FALSE		novel transcript, antisense to ZNF492	lncRNA	39.76
PVALB	BD	ENSG00000268996	MAN1B1-DT	-3.61729	-0.635987	-0.559239	0.577224	0.934745	-5.2586	FALSE	100289341	MAN1B1 divergent transcript [Source:HGNC Symbol;Acc:HGNC:48715]	lncRNA	60.58
PVALB	BD	ENSG00000269001	ZNF818P	-1.20819	-0.296345	-0.270254	0.787511	0.971968	-5.37661	FALSE		zinc finger protein 818, pseudogene [Source:HGNC Symbol;Acc:HGNC:33265]	transcribed_unprocessed_pseudogene	43.29
PVALB	BD	ENSG00000269019	HOMER3-AS1	-3.7785	-0.630952	-0.559365	0.577138	0.934745	-5.26464	FALSE		HOMER3 antisense RNA 1 [Source:HGNC Symbol;Acc:HGNC:53775]	lncRNA	55.99
PVALB	BD	ENSG00000269026		0.554772	-2.41572	-2.8677	0.005024	0.479373	-2.16142	FALSE		novel protein	protein_coding	44.91
PVALB	BD	ENSG00000269028		2.39241	-0.114882	-0.253919	0.800069	0.973531	-5.6877	FALSE
PVALB	BD	ENSG00000269035		-2.81942	-2.10671	-1.75069	0.0830035	0.744287	-4.17433	FALSE		novel protein	protein_coding	50.72
PVALB	BD	ENSG00000269043		2.24573	0.465491	0.615977	0.539281	0.928407	-5.54785	FALSE	105372316	novel transcript	lncRNA	40.99
PVALB	BD	ENSG00000269044		-1.3755	-1.40902	-1.15411	0.251152	0.8539	-4.85412	FALSE		novel transcript, sense intronic C19orf42	lncRNA	46.78
PVALB	BD	ENSG00000269054	ZNF497-AS1	-2.17309	-0.00501118	-0.00398414	0.996829	0.998882	-5.36527	FALSE		ZNF497 antisense RNA 1 [Source:HGNC Symbol;Acc:HGNC:55277]	lncRNA	56.35
PVALB	BD	ENSG00000269067	ZNF728	-1.98682	-2.23267	-2.09002	0.0391012	0.6827	-3.67972	FALSE	388523	zinc finger protein 728 [Source:HGNC Symbol;Acc:HGNC:32463]	protein_coding	37.95
PVALB	BD	ENSG00000269069		0.848482	0.709646	0.745199	0.457864	0.90591	-5.29301	FALSE		protein associated with topoisomerase II homolog 1 (yeast) (PATL1) pseudogene	processed_pseudogene	46.96
PVALB	BD	ENSG00000269072		-2.11971	1.55958	1.46881	0.144959	0.789627	-4.54801	FALSE	101928517	novel transcript, antisense to SIGLEC7 and SIGLEC17P	lncRNA	45.94
PVALB	BD	ENSG00000269086	LINC02965	-1.78695	-0.61126	-0.591639	0.5554	0.930372	-5.2781	FALSE		long intergenic non-protein coding RNA 2965 [Source:HGNC Symbol;Acc:HGNC:56003]	lncRNA	44.45
PVALB	BD	ENSG00000269091		-3.76164	-0.614167	-0.547752	0.585058	0.936512	-5.26322	FALSE		novel transcript, antisense to ZNF473	lncRNA	48.09
PVALB	BD	ENSG00000269110		0.645801	-1.27233	-1.30476	0.194909	0.817559	-4.79494	FALSE		novel transcript	lncRNA	39.78
PVALB	BD	ENSG00000269113	TRABD2B	2.55113	-0.502717	-0.774866	0.44021	0.902531	-5.6217	FALSE	388630	TraB domain containing 2B [Source:HGNC Symbol;Acc:HGNC:44200]	protein_coding	48.81
PVALB	BD	ENSG00000269176		-3.73332	2.00361	1.8174	0.0720906	0.736346	-4.08624	FALSE		novel transcript, antisense to TAF6L	lncRNA	52.69
PVALB	BD	ENSG00000269189		-3.95554	-2.09605	-1.96416	0.0522309	0.707227	-3.87156	FALSE		novel transcript, sense intronic to FARP1	lncRNA	40.82
PVALB	BD	ENSG00000269190	FBXO17	2.53194	-1.63381	-2.53883	0.0126322	0.572452	-2.93244	FALSE	115290	F-box protein 17 [Source:HGNC Symbol;Acc:HGNC:18754]	protein_coding	49.2
PVALB	BD	ENSG00000269235	ZNF350-AS1	0.193817	-2.1569	-2.04986	0.0429423	0.693592	-3.75206	FALSE	101669766	ZNF350 antisense RNA 1 [Source:HGNC Symbol;Acc:HGNC:48598]	lncRNA	42.39
PVALB	BD	ENSG00000269237		4.16901	-0.136335	-0.335749	0.737749	0.963483	-6.17742	FALSE		novel transcript	protein_coding	42.69
PVALB	BD	ENSG00000269289		-3.09409	-0.544154	-0.48664	0.627557	0.945644	-5.29628	FALSE	100505851	novel transcript, antisense to ZNF726	lncRNA	37.98
PVALB	BD	ENSG00000269293	ZSCAN16-AS1	4.07321	-0.483857	-1.1589	0.249201	0.852597	-5.61827	FALSE	100129195	ZSCAN16 antisense RNA 1 [Source:HGNC Symbol;Acc:HGNC:48982]	lncRNA	39.2
PVALB	BD	ENSG00000269313	MAGIX	-3.52392	-2.77351	-2.49598	0.0141624	0.581016	-2.97687	FALSE	79917	MAGI family member, X-linked [Source:HGNC Symbol;Acc:HGNC:30006]	protein_coding	58.43
PVALB	BD	ENSG00000269318		-3.44869	-1.48358	-1.32642	0.18766	0.814221	-4.68039	FALSE		novel transcript, antisense to MPND	lncRNA	59.99
PVALB	BD	ENSG00000269335	IKBKG	-0.0428309	-1.46411	-1.35712	0.177735	0.808455	-4.71946	FALSE	8517	inhibitor of nuclear factor kappa B kinase regulatory subunit gamma [Source:HGNC Symbol;Acc:HGNC:5961]	protein_coding	56.86
PVALB	BD	ENSG00000269343	ZNF587B	2.34236	-1.07947	-1.58157	0.116842	0.770836	-4.63424	FALSE	100293516	zinc finger protein 587B [Source:HGNC Symbol;Acc:HGNC:37142]	protein_coding	47.02
PVALB	BD	ENSG00000269352	PTOV1-AS2	-3.58664	-0.62752	-0.552783	0.58162	0.936007	-5.25893	FALSE		PTOV1 antisense RNA 2 [Source:HGNC Symbol;Acc:HGNC:51284]	lncRNA	64.31
PVALB	BD	ENSG00000269356		-2.45398	1.41974	1.09815	0.274721	0.86268	-4.88948	FALSE		novel transcript	lncRNA	55.64
PVALB	BD	ENSG00000269373		-2.32091	-0.961124	-0.868015	0.387422	0.892645	-5.08128	FALSE		novel zinc finger protein pseudogene	unprocessed_pseudogene	40.56
PVALB	BD	ENSG00000269386	RAB11B-AS1	0.0837832	-3.00964	-2.78405	0.00639869	0.512738	-2.37984	FALSE	100507567	RAB11B antisense RNA 1 [Source:HGNC Symbol;Acc:HGNC:44178]	lncRNA	48.55
PVALB	BD	ENSG00000269388		-0.848414	0.474307	0.41041	0.682365	0.953966	-5.31379	FALSE		putative ATP-binding domain-containing protein 3-like protein (ABP3L) pseudogene	transcribed_processed_pseudogene	51.92
PVALB	BD	ENSG00000269416	LINC01224	-2.7084	-1.22794	-1.22122	0.224817	0.837253	-4.81789	FALSE	104472717	long intergenic non-protein coding RNA 1224 [Source:HGNC Symbol;Acc:HGNC:49676]	lncRNA	44.92
PVALB	BD	ENSG00000269439	PGLS-DT	0.461118	-0.26899	-0.247486	0.805029	0.974324	-5.4454	FALSE	100507551	PGLS divergent transcript [Source:HGNC Symbol;Acc:HGNC:55274]	lncRNA	52.93
PVALB	BD	ENSG00000269460		-3.87818	-0.511644	-0.482684	0.630354	0.9459	-5.29639	FALSE		novel transcript	lncRNA	42.79
PVALB	BD	ENSG00000269473	ZNF132-DT	-2.33325	0.152661	0.122825	0.902487	0.989738	-5.36741	FALSE		ZNF132 divergent transcript [Source:HGNC Symbol;Acc:HGNC:55273]	lncRNA	50.59
PVALB	BD	ENSG00000269476		-1.21444	0.00788855	0.00685951	0.99454	0.998604	-5.40134	FALSE		novel transcript	protein_coding	45.93
PVALB	BD	ENSG00000269502	DMRTC1	-2.4532	-2.07162	-2.15718	0.0333382	0.664921	-3.56898	FALSE	63947	DMRT like family C1 [Source:HGNC Symbol;Acc:HGNC:13910]	protein_coding	44.14
PVALB	BD	ENSG00000269502	DMRTC1	-2.4532	-2.07162	-2.15718	0.0333382	0.664921	-3.56898	FALSE	728656	DMRT like family C1 [Source:HGNC Symbol;Acc:HGNC:13910]	protein_coding	44.14
PVALB	BD	ENSG00000269504		-2.35796	-0.7457	-0.813263	0.41796	0.89989	-5.18637	FALSE		novel transcript	lncRNA	44.14
PVALB	BD	ENSG00000269514		1.37387	1.10999	1.19861	0.233456	0.84177	-4.92455	FALSE		novel transcript, antisense to OR10AD1	lncRNA	39.84
PVALB	BD	ENSG00000269516	CYP4F23P	-3.33435	-0.485682	-0.480725	0.631741	0.946778	-5.30947	FALSE		cytochrome P450 family 4 subfamily F member 23, pseudogene [Source:HGNC Symbol;Acc:HGNC:39944]	transcribed_unprocessed_pseudogene	47.73
PVALB	BD	ENSG00000269535		-3.74269	-2.42276	-2.37023	0.0196555	0.612546	-3.20464	FALSE		novel transcript, antisense to ZNF480 and ZNF610	lncRNA	43.39
PVALB	BD	ENSG00000269547		-3.3638	-0.574444	-0.491269	0.624291	0.945644	-5.27604	FALSE		novel protein	protein_coding	51.61
PVALB	BD	ENSG00000269556	TMEM185A	4.23216	-0.254364	-0.686429	0.493999	0.917472	-6.10013	FALSE	84548	transmembrane protein 185A [Source:HGNC Symbol;Acc:HGNC:17125]	protein_coding	42.64
PVALB	BD	ENSG00000269570		-2.98414	1.26934	1.24337	0.216581	0.831498	-4.76288	FALSE		novel transcript, antisense to ZFP91	lncRNA	33.14
PVALB	BD	ENSG00000269609	C10orf95-AS1	2.33399	0.123619	0.14422	0.885611	0.988093	-5.69263	FALSE	100505761	C10orf95 antisense RNA 1 [Source:HGNC Symbol;Acc:HGNC:45238]	lncRNA	51.6
PVALB	BD	ENSG00000269653		-2.8882	-1.65822	-1.3656	0.175067	0.807003	-4.63948	FALSE		novel transcript, sense intronic to SIPA1L3	lncRNA	53.97
PVALB	BD	ENSG00000269656	NOP53-AS1	-1.24166	-0.958137	-0.794928	0.4285	0.90187	-5.1214	FALSE	106144593	NOP53 antisense RNA 1 [Source:HGNC Symbol;Acc:HGNC:51587]	lncRNA	51.43
PVALB	BD	ENSG00000269693		-0.346251	-0.243664	-0.205415	0.837657	0.979063	-5.37368	FALSE		novel transcript	protein_coding	46.19
PVALB	BD	ENSG00000269696	ZNF470-DT	1.62948	-1.2158	-1.39905	0.164829	0.803194	-4.77685	FALSE		ZNF470 divergent transcript [Source:HGNC Symbol;Acc:HGNC:55272]	lncRNA	40.31
PVALB	BD	ENSG00000269699	ZIM2	-2.00241	-0.336447	-0.269805	0.787855	0.972055	-5.34145	FALSE	23619	zinc finger imprinted 2 [Source:HGNC Symbol;Acc:HGNC:12875]	protein_coding	43.27
PVALB	BD	ENSG00000269707		3.36925	-0.528065	-0.895533	0.372609	0.890566	-5.57114	FALSE		novel transcript, sense overlapping POU3F3	lncRNA	45.94
PVALB	BD	ENSG00000269713	NBPF9	3.94872	0.328174	0.80971	0.419991	0.89989	-5.91142	FALSE	400818	NBPF member 9 [Source:HGNC Symbol;Acc:HGNC:31991]	protein_coding	43.43
PVALB	BD	ENSG00000269737		-2.22942	-2.25918	-1.85556	0.0664015	0.727318	-4.03	FALSE		ribosomal protein S7 (RPS7) pseudogene	transcribed_processed_pseudogene	51.62
PVALB	BD	ENSG00000269743	SLC25A53	3.88917	-0.0611249	-0.136466	0.891721	0.989094	-6.18983	FALSE	401612	solute carrier family 25 member 53 [Source:HGNC Symbol;Acc:HGNC:31894]	protein_coding	42.85
PVALB	BD	ENSG00000269749		0.499694	-0.164465	-0.167198	0.867545	0.984599	-5.52818	FALSE		novel transcript	lncRNA	37.98
PVALB	BD	ENSG00000269755		-1.57016	-2.03573	-1.74274	0.0843903	0.745732	-4.18771	FALSE		novel transcript	protein_coding	42.83
PVALB	BD	ENSG00000269793	ZIM2-AS1	3.88393	0.0128941	0.0289323	0.976975	0.99717	-6.12881	FALSE		ZIM2 antisense RNA 1 [Source:HGNC Symbol;Acc:HGNC:51304]	lncRNA	44.35
PVALB	BD	ENSG00000269802		-3.20913	0.729428	0.687078	0.493592	0.917429	-5.19902	FALSE		novel transcript, antisense to CLPP	lncRNA	50
PVALB	BD	ENSG00000269821	KCNQ1OT1	6.91201	-0.10524	-0.779084	0.437733	0.902214	-7.00818	FALSE	10984	KCNQ1 opposite strand/antisense transcript 1 [Source:HGNC Symbol;Acc:HGNC:6295]	lncRNA	43.72
PVALB	BD	ENSG00000269825		-2.60887	-0.771614	-0.699578	0.485782	0.915279	-5.19343	FALSE	122539214	novel zinc finger protein	protein_coding	43.7
PVALB	BD	ENSG00000269834	ZNF528-AS1	0.478131	-0.341423	-0.31979	0.749781	0.965472	-5.44277	FALSE		ZNF528 antisense RNA 1 [Source:HGNC Symbol;Acc:HGNC:51305]	lncRNA	46.3
PVALB	BD	ENSG00000269837	IPO5P1	-2.24586	-1.85842	-1.51915	0.131816	0.786274	-4.46665	FALSE		importin 5 pseudogene 1 [Source:HGNC Symbol;Acc:HGNC:49687]	transcribed_processed_pseudogene	46.62
PVALB	BD	ENSG00000269839		-3.24725	-0.406044	-0.379966	0.70476	0.957502	-5.33881	FALSE		zinc finger protein 738 (ZNF738) pseudogene	unprocessed_pseudogene	38.17
PVALB	BD	ENSG00000269858	EGLN2	2.68473	-0.242164	-0.340814	0.733944	0.96232	-5.83607	FALSE	112398	egl-9 family hypoxia inducible factor 2 [Source:HGNC Symbol;Acc:HGNC:14660]	protein_coding	59.14
PVALB	BD	ENSG00000269867		-3.31306	-2.44273	-2.16225	0.0329347	0.664808	-3.56074	FALSE		novel transcript, sense intronic to ZNF814	lncRNA	46.52
PVALB	BD	ENSG00000269883		-0.480114	0.395699	0.334559	0.738644	0.963807	-5.37425	FALSE		novel transcript, antisense to ZDHHC22	lncRNA	61.97
PVALB	BD	ENSG00000269891	ARHGAP19-SLIT1	0.76666	0.517542	0.50636	0.613696	0.944226	-5.38383	FALSE		ARHGAP19-SLIT1 readthrough (NMD candidate) [Source:HGNC Symbol;Acc:HGNC:48348]	protein_coding	45.99
PVALB	BD	ENSG00000269893	SNHG8	-1.9167	1.39875	1.23092	0.221183	0.834385	-4.77685	FALSE		small nucleolar RNA host gene 8 [Source:HGNC Symbol;Acc:HGNC:33098]	lncRNA	39.16
PVALB	BD	ENSG00000269896		-0.945093	-2.84825	-2.54313	0.0124871	0.572452	-2.87321	FALSE	100129534	small nuclear ribonucleoprotein N (SNRPN) pseudogene	transcribed_processed_pseudogene	57.62
PVALB	BD	ENSG00000269900		7.11812	0.0180642	0.0972113	0.922833	0.992367	-7.52825	FALSE
PVALB	BD	ENSG00000269904	MAP2K4P1	-0.581488	-2.28932	-2.40725	0.0178695	0.609923	-3.13028	FALSE	139201	mitogen-activated protein kinase kinase 4 pseudogene 1 [Source:HGNC Symbol;Acc:HGNC:43837]	transcribed_processed_pseudogene	39.33
PVALB	BD	ENSG00000269918		0.273891	0.352675	0.326125	0.744997	0.965176	-5.43373	FALSE		novel transcript	lncRNA	41.16
PVALB	BD	ENSG00000269924		-3.86794	-1.32399	-1.19856	0.233474	0.84177	-4.80953	FALSE		novel transcript, sense intronic to KIAA0146	lncRNA	41.62
PVALB	BD	ENSG00000269929	MIRLET7A1HG	2.57657	0.168383	0.257518	0.797297	0.972904	-5.77865	FALSE	112903833	miRlet-7a-1/let-7f-1/let-7d cluster host gene [Source:HGNC Symbol;Acc:HGNC:53970]	lncRNA	40.96
PVALB	BD	ENSG00000269935		-3.95503	-1.54011	-1.43642	0.153941	0.796812	-4.56864	FALSE		novel transcript, antisense to JPH3	lncRNA	56.7
PVALB	BD	ENSG00000269938		-3.52282	-0.641723	-0.576199	0.565749	0.933993	-5.25184	FALSE		novel transcript, sense intronic to CCDC92	lncRNA	34.11
PVALB	BD	ENSG00000269945		-3.38576	-0.852899	-0.722857	0.471421	0.910937	-5.17282	FALSE		novel transcript	lncRNA	44.86
PVALB	BD	ENSG00000269951		-3.87568	-2.76567	-2.54121	0.0125517	0.572452	-2.89203	FALSE		novel transcript, sense intronic to TSPAN3	lncRNA	37.65
PVALB	BD	ENSG00000269956	MKNK1-AS1	-2.37437	-1.32871	-1.07512	0.284856	0.866042	-4.91472	FALSE	100507423	MKNK1 antisense RNA 1 [Source:HGNC Symbol;Acc:HGNC:44129]	lncRNA	52.46
PVALB	BD	ENSG00000269957		-0.54025	-0.568762	-0.633702	0.527693	0.925617	-5.26905	FALSE		novel transcript	lncRNA	35.28
PVALB	BD	ENSG00000269959	SPACA6-AS1	-1.19082	-2.92643	-2.56142	0.0118865	0.57239	-2.84856	FALSE	102238594	SPACA6 antisense RNA 1 [Source:HGNC Symbol;Acc:HGNC:49383]	lncRNA	57.03
PVALB	BD	ENSG00000269964	MEI4	2.65744	0.57617	0.937813	0.350555	0.884644	-5.38283	FALSE	101928601	meiotic double-stranded break formation protein 4 [Source:HGNC Symbol;Acc:HGNC:43638]	protein_coding	37.21
PVALB	BD	ENSG00000269966		-1.98501	-1.37014	-1.12589	0.262854	0.857698	-4.87545	FALSE		novel transcript	lncRNA	36.63
PVALB	BD	ENSG00000269967		0.59168	0.0691928	0.063408	0.949566	0.995572	-5.44814	FALSE		novel transcript	lncRNA	43
PVALB	BD	ENSG00000269973		-3.5745	-0.322219	-0.281089	0.779212	0.97061	-5.35187	FALSE		novel transcript	lncRNA	42.62
PVALB	BD	ENSG00000269982		-2.4555	-1.24215	-1.03887	0.301318	0.872133	-4.94213	FALSE		novel transcript, antisense to TMEM111	lncRNA	46.14
PVALB	BD	ENSG00000269984		-2.76313	-0.766229	-0.656106	0.513233	0.923535	-5.20474	FALSE		novel transcript, antisense to MYNN	lncRNA	39.33
PVALB	BD	ENSG00000269994	LINC02893	-1.52577	0.797799	0.709086	0.479888	0.914114	-5.19863	FALSE	440173	long intergenic non-protein coding RNA 2893 [Source:HGNC Symbol;Acc:HGNC:55359]	lncRNA	39.9
PVALB	BD	ENSG00000269997		-0.596258	-1.43714	-1.2976	0.19735	0.819192	-4.75058	FALSE		novel transcript, sense intronic to CCDC92	lncRNA	41.59
PVALB	BD	ENSG00000270002		-2.38198	0.298474	0.258707	0.796382	0.972669	-5.35058	FALSE		novel transcript, antisense to GRID1	lncRNA	47.45
PVALB	BD	ENSG00000270008		-0.768633	-2.62379	-2.20568	0.0296492	0.646313	-3.48981	FALSE		novel transcript	lncRNA	48.69
PVALB	BD	ENSG00000270011	ZNF559-ZNF177	1.34244	-0.598781	-0.587299	0.5583	0.930972	-5.36975	FALSE	100529215	ZNF559-ZNF177 readthrough [Source:HGNC Symbol;Acc:HGNC:42964]	protein_coding	40.32
PVALB	BD	ENSG00000270012		-0.249124	-1.02878	-0.966615	0.336021	0.883707	-5.08697	FALSE		novel transcript	lncRNA	49.5
PVALB	BD	ENSG00000270019		-4.04485	0.317679	0.289854	0.772516	0.969131	-5.35498	FALSE		novel transcript	lncRNA	44.15
PVALB	BD	ENSG00000270025	BMS1P7	-1.99432	-1.48275	-1.21869	0.225772	0.837253	-4.78942	FALSE		BMS1 pseudogene 7 [Source:HGNC Symbol;Acc:HGNC:23655]	transcribed_unprocessed_pseudogene	40.35
PVALB	BD	ENSG00000270048		-1.7366	-0.864804	-0.701317	0.484701	0.914831	-5.17728	FALSE		novel transcript, sense intronic to CCDC92	lncRNA	44.87
PVALB	BD	ENSG00000270049	ATP6V0D1-DT	3.19389	0.00452576	0.00905247	0.992795	0.99835	-6.0181	FALSE		ATP6V0D1 divergent transcript [Source:HGNC Symbol;Acc:HGNC:55268]	lncRNA	49.87
PVALB	BD	ENSG00000270061		-3.14708	-1.0993	-0.983116	0.327875	0.880449	-4.99771	FALSE		novel transcript, sense intronic to CCDC92	lncRNA	45.63
PVALB	BD	ENSG00000270069	MIR222HG	1.19224	-0.0722565	-0.0782638	0.937771	0.99382	-5.55245	FALSE		miR222/221 cluster host gene [Source:HGNC Symbol;Acc:HGNC:49555]	lncRNA	37.99
PVALB	BD	ENSG00000270087		-2.44675	-0.921868	-0.870957	0.385822	0.892353	-5.09991	FALSE		novel transcript	lncRNA	45.92
PVALB	BD	ENSG00000270091		-2.7125	-2.84333	-2.42262	0.017171	0.603603	-3.11217	FALSE		novel transcript	lncRNA	38.97
PVALB	BD	ENSG00000270106	TSNAX-DISC1	-0.118038	0.395134	0.43396	0.665233	0.951482	-5.42559	FALSE		TSNAX-DISC1 readthrough (NMD candidate) [Source:HGNC Symbol;Acc:HGNC:49177]	protein_coding	41.64
PVALB	BD	ENSG00000270111	CELF2-DT	0.547026	-0.0896298	-0.0995868	0.920868	0.992307	-5.57859	FALSE		CELF2 divergent transript [Source:HGNC Symbol;Acc:HGNC:54157]	lncRNA	38.66
PVALB	BD	ENSG00000270112	ST8SIA5-DT	5.29759	-0.375987	-1.29666	0.197671	0.819192	-5.80537	FALSE	105372097	ST8SIA5 divergent transcript [Source:HGNC Symbol;Acc:HGNC:55267]	lncRNA	43.23
PVALB	BD	ENSG00000270116		-3.85139	0.734451	0.635466	0.526547	0.925569	-5.22014	FALSE		novel transcript, sense intronic to TTC3	lncRNA	36.04
PVALB	BD	ENSG00000270127		-3.16895	-0.622658	-0.554282	0.580598	0.935662	-5.248	FALSE		novel transcript	lncRNA	43.2
PVALB	BD	ENSG00000270130		-3.66929	-0.216941	-0.193993	0.846567	0.979742	-5.36341	FALSE		novel transcript, sense intronic to CCDC92	lncRNA	42.05
PVALB	BD	ENSG00000270149		-2.14984	-0.0970388	-0.0814199	0.935267	0.99375	-5.36473	FALSE		novel transcript, TSTD1 - F11R readthrough	protein_coding	47.37
PVALB	BD	ENSG00000270154		-2.19957	1.12441	0.945801	0.346484	0.884644	-5.02281	FALSE		novel transcript	lncRNA	41.91
PVALB	BD	ENSG00000270157		-3.78608	1.62935	1.46882	0.144956	0.789627	-4.52925	FALSE		novel transcript	lncRNA	42.92
PVALB	BD	ENSG00000270170	NCBP2AS2	0.411288	-1.7274	-1.53432	0.128046	0.784651	-4.50658	FALSE	152217	NCBP2 antisense 2 (head to head) [Source:HGNC Symbol;Acc:HGNC:25121]	protein_coding	59.89
PVALB	BD	ENSG00000270171		-1.89332	-1.25747	-1.01287	0.313517	0.876179	-4.97432	FALSE		novel transcript	lncRNA	47.94
PVALB	BD	ENSG00000270175		-3.90692	-0.324429	-0.301153	0.76391	0.967157	-5.35281	FALSE		novel transcript, antisense to TARBP2	lncRNA	59.3
PVALB	BD	ENSG00000270194	GOLGA4-AS1	-2.84778	-1.70624	-1.38191	0.170017	0.803377	-4.62028	FALSE	152048	GOLGA4 antisense RNA 1 [Source:HGNC Symbol;Acc:HGNC:26469]	lncRNA	53.48
PVALB	BD	ENSG00000270207		3.13631	-0.345691	-0.666833	0.506384	0.921358	-5.7447	FALSE		novel transcript, antisense to GRM7	lncRNA	39.41
PVALB	BD	ENSG00000270231	NBPF8	3.10585	0.525934	0.994463	0.322349	0.878749	-5.48341	FALSE	728841	NBPF member 8 [Source:HGNC Symbol;Acc:HGNC:31990]	protein_coding	43.63
PVALB	BD	ENSG00000270232	MTCYBP22	-3.63009	-0.0501331	-0.0459766	0.963419	0.99634	-5.3753	FALSE		MT-CYB pseudogene 22 [Source:HGNC Symbol;Acc:HGNC:51979]	processed_pseudogene	46.09
PVALB	BD	ENSG00000270265		-2.90402	0.084532	0.0806372	0.935888	0.99375	-5.39578	FALSE		novel transcript	lncRNA	42.58
PVALB	BD	ENSG00000270299		-2.04498	-0.268299	-0.217977	0.827882	0.978448	-5.34558	FALSE		novel protein	protein_coding	53.26
PVALB	BD	ENSG00000270300	PHACTR2P1	-3.25765	-0.956097	-0.804385	0.423044	0.89989	-5.12235	FALSE		phosphatase and actin regulator 2 pseudogene 1 [Source:HGNC Symbol;Acc:HGNC:49488]	transcribed_processed_pseudogene	41.03
PVALB	BD	ENSG00000270316	BORCS7-ASMT	-2.81041	-1.22249	-0.993532	0.322801	0.878749	-4.98323	FALSE		BORCS7-ASMT readthrough (NMD candidate) [Source:HGNC Symbol;Acc:HGNC:49183]	protein_coding	42.9
PVALB	BD	ENSG00000270321		-4.01557	-2.16602	-2.14808	0.0340734	0.665932	-3.58419	FALSE		novel transcript	lncRNA	37.38
PVALB	BD	ENSG00000270332	SMC2-DT	-3.85921	-0.823332	-0.804133	0.423189	0.89989	-5.13116	FALSE	101928550	SMC2 divergent transcript [Source:HGNC Symbol;Acc:HGNC:50827]	lncRNA	38.28
PVALB	BD	ENSG00000270344	POC1B-AS1	2.44271	-0.574081	-0.917993	0.360787	0.886198	-5.41728	FALSE		POC1B antisense RNA 1 [Source:HGNC Symbol;Acc:HGNC:52949]	lncRNA	42.5
PVALB	BD	ENSG00000270362	HMGN3-AS1	-2.91212	-0.742336	-0.641686	0.522516	0.925569	-5.21552	FALSE	100288198	HMGN3 antisense RNA 1 [Source:HGNC Symbol;Acc:HGNC:48984]	lncRNA	42.3
PVALB	BD	ENSG00000270379	HEATR9	-2.66432	-1.02235	-0.860956	0.39128	0.89334	-5.07861	FALSE	256957	HEAT repeat containing 9 [Source:HGNC Symbol;Acc:HGNC:26548]	protein_coding	47.23
PVALB	BD	ENSG00000270402		-3.90579	1.45444	1.33554	0.184672	0.812064	-4.67355	FALSE		ankyrin repeat domain 26 (ANKRD26) pseudogene	processed_pseudogene	38.91
PVALB	BD	ENSG00000270419	CAHM	-2.45418	2.0024	1.59243	0.11438	0.766754	-4.37626	FALSE	100526820	colon adenocarcinoma hypermethylated [Source:HGNC Symbol;Acc:HGNC:42860]	lncRNA	60.89
PVALB	BD	ENSG00000270441	LAMB2P1	0.913811	-0.551248	-0.69331	0.48969	0.916761	-5.37765	FALSE		laminin subunit beta 2 pseudogene 1 [Source:HGNC Symbol;Acc:HGNC:6488]	unprocessed_pseudogene	50.06
PVALB	BD	ENSG00000270533		1.7328	-0.415547	-0.638074	0.524855	0.925569	-5.55326	FALSE		ribosomal protein L7a (RPL7A) pseudogene	transcribed_processed_pseudogene	33.97
PVALB	BD	ENSG00000270557		-4.23601	0.0738979	0.0672437	0.946519	0.995093	-5.3828	FALSE		novel transcript	lncRNA	40.43
PVALB	BD	ENSG00000270589		-3.53628	-0.71716	-0.648202	0.51831	0.924088	-5.21906	FALSE		novel transcript, antisense to BBIP1	lncRNA	37.17
PVALB	BD	ENSG00000270604	HCG17	2.04156	-0.510822	-0.686612	0.493884	0.917472	-5.47785	FALSE	414778	HLA complex group 17 [Source:HGNC Symbol;Acc:HGNC:31339]	lncRNA	41.42
PVALB	BD	ENSG00000270607	NAV2-AS6	-2.68548	-0.516264	-0.422135	0.673815	0.952319	-5.30743	FALSE		NAV2 antisense RNA 6 [Source:HGNC Symbol;Acc:HGNC:55264]	lncRNA	47.57
PVALB	BD	ENSG00000270617	URGCP-MRPS24	-2.07472	1.38367	1.09901	0.274351	0.86236	-4.88843	FALSE	100534592	URGCP-MRPS24 readthrough [Source:HGNC Symbol;Acc:HGNC:49188]	protein_coding	46.53
PVALB	BD	ENSG00000270629	NBPF14	0.765989	-0.621192	-0.658761	0.511532	0.92278	-5.31758	FALSE	25832	NBPF member 14 [Source:HGNC Symbol;Acc:HGNC:25232]	protein_coding	41.33
PVALB	BD	ENSG00000270641	TSIX	-2.32338	-0.444345	-0.427894	0.66963	0.951745	-5.36579	FALSE	9383	TSIX transcript, XIST antisense RNA [Source:HGNC Symbol;Acc:HGNC:12377]	lncRNA	40.64
PVALB	BD	ENSG00000270647	TAF15	5.95991	0.0804387	0.467908	0.640848	0.948271	-6.84769	FALSE	8148	TATA-box binding protein associated factor 15 [Source:HGNC Symbol;Acc:HGNC:11547]	protein_coding	42.05
PVALB	BD	ENSG00000270689	BUD13P1	-0.849118	-0.862214	-0.71135	0.47849	0.913869	-5.19538	FALSE		BUD13 homolog pseudogene 1 [Source:HGNC Symbol;Acc:HGNC:51560]	processed_pseudogene	47.68
PVALB	BD	ENSG00000270725		-0.178917	-0.736544	-0.757815	0.450308	0.904593	-5.24717	FALSE		novel transcript	lncRNA	43.74
PVALB	BD	ENSG00000270728		-2.65096	-0.00887389	-0.00740128	0.994109	0.99857	-5.36868	FALSE		synaptonemal complex protein 3 (SYCP3) pseudogene	processed_pseudogene	43.45
PVALB	BD	ENSG00000270792		2.95643	-0.314585	-0.576872	0.565296	0.933984	-5.85375	FALSE		novel transcript, antisense to JAG1	lncRNA	40.21
PVALB	BD	ENSG00000270800	RPS10-NUDT3	1.86587	-1.02085	-1.22177	0.22461	0.837253	-4.98348	FALSE	100529239	RPS10-NUDT3 readthrough [Source:HGNC Symbol;Acc:HGNC:49181]	protein_coding	43.33
PVALB	BD	ENSG00000270804		-3.92003	0.158405	0.142327	0.887102	0.988093	-5.37476	FALSE		ubiquitin-conjugating enzyme E2C (UBE2C) pseudogene	transcribed_processed_pseudogene	48.53
PVALB	BD	ENSG00000270806	C17orf50	-4.18632	-2.12519	-1.89359	0.061111	0.71437	-3.97599	FALSE	146853	chromosome 17 open reading frame 50 [Source:HGNC Symbol;Acc:HGNC:29581]	protein_coding	54.88
PVALB	BD	ENSG00000270814	DMAC1P1	-0.957979	-0.97203	-0.783585	0.435098	0.902214	-5.15505	FALSE		DMAC1 pseudogene 1 [Source:HGNC Symbol;Acc:HGNC:49128]	processed_pseudogene	59.12
PVALB	BD	ENSG00000270816	LINC00221	-1.78304	-0.466741	-0.484833	0.628834	0.945644	-5.35528	FALSE	338005	long intergenic non-protein coding RNA 221 [Source:HGNC Symbol;Acc:HGNC:20169]	lncRNA	41.66
PVALB	BD	ENSG00000270820	USP34-DT	-0.80899	-0.966436	-0.801596	0.424649	0.89989	-5.13394	FALSE		USP34 divergent transcript [Source:HGNC Symbol;Acc:HGNC:55262]	lncRNA	44.62
PVALB	BD	ENSG00000270823		-2.64797	-0.524651	-0.439673	0.661104	0.951224	-5.29175	FALSE		novel transcript, antisense to MEST	lncRNA	38.88
PVALB	BD	ENSG00000270863	DDX55P1	-0.619434	-0.588409	-0.475931	0.635141	0.947816	-5.30566	FALSE		DEAD-box helicase 55 pseudogene 1 [Source:HGNC Symbol;Acc:HGNC:49852]	processed_pseudogene	43.14
PVALB	BD	ENSG00000270871		-3.54297	-2.07881	-1.83574	0.0693077	0.73364	-4.05757	FALSE		novel transcript, antisense TAF15	lncRNA	38.54
PVALB	BD	ENSG00000270872	SRGAP2D	3.89792	0.057031	0.144592	0.885318	0.988093	-6.24053	FALSE		SLIT-ROBO Rho GTPase activating protein 2D (pseudogene) [Source:HGNC Symbol;Acc:HGNC:43932]	unprocessed_pseudogene	42.25
PVALB	BD	ENSG00000270885	RASL10B	2.9975	-1.59453	-2.24483	0.0269369	0.636872	-3.61055	FALSE	91608	RAS like family 10 member B [Source:HGNC Symbol;Acc:HGNC:30295]	protein_coding	54.99
PVALB	BD	ENSG00000270903	HNRNPA3P9	-2.86509	-3.8006	-3.38549	0.0010096	0.325465	-1.079	FALSE		heterogeneous nuclear ribonucleoprotein A3 pseudogene 9 [Source:HGNC Symbol;Acc:HGNC:48755]	processed_pseudogene	42.9
PVALB	BD	ENSG00000270906	MTND4P35	-3.91653	-1.13597	-1.06411	0.289791	0.867843	-4.93217	FALSE		MT-ND4 pseudogene 35 [Source:HGNC Symbol;Acc:HGNC:51949]	processed_pseudogene	43.42
PVALB	BD	ENSG00000270909		-1.86002	-0.122032	-0.10402	0.917358	0.99183	-5.36807	FALSE		CAS1 domain containing 1 (CASD1) pseudogene	processed_pseudogene	39.53
PVALB	BD	ENSG00000270919		-2.5978	1.04721	0.904863	0.367669	0.889092	-5.04613	FALSE		novel transcript, antisense to ARNT2	lncRNA	52.79
PVALB	BD	ENSG00000270953		1.01562	0.194384	0.204267	0.838551	0.97919	-5.55927	FALSE		novel transcript, antisense to COPG2	lncRNA	40.77
PVALB	BD	ENSG00000270959	LPP-AS2	-2.51964	-1.41922	-1.17544	0.242554	0.847804	-4.82611	FALSE	339929	LPP antisense RNA 2 [Source:HGNC Symbol;Acc:HGNC:27952]	lncRNA	47.91
PVALB	BD	ENSG00000270977		-2.84009	-0.246459	-0.242029	0.809243	0.975057	-5.39009	FALSE		leucine rich repeat containing 37 member A3 (LRRC37A3) pseudogene	transcribed_processed_pseudogene	46.12
PVALB	BD	ENSG00000271086	NAMA	-2.30988	-1.51493	-1.32776	0.187219	0.814221	-4.69138	FALSE	100996569	non-protein coding RNA, associated with MAP kinase pathway and growth arrest [Source:HGNC Symbol;Acc:HGNC:42408]	lncRNA	47.98
PVALB	BD	ENSG00000271105	SCML2P2	-3.22905	-0.982942	-0.855327	0.394374	0.893439	-5.08314	FALSE		SCML2 pseudogene 2 [Source:HGNC Symbol;Acc:HGNC:44330]	processed_pseudogene	39.63
PVALB	BD	ENSG00000271119		2.03864	-2.04391	-2.68553	0.00845343	0.540128	-2.57174	FALSE		novel transcript	lncRNA	48.91
PVALB	BD	ENSG00000271122	HERPUD2-AS1	-0.345122	-1.48866	-1.29435	0.198464	0.819192	-4.74378	FALSE	101930085	HERPUD2 antisense RNA 1 [Source:HGNC Symbol;Acc:HGNC:55258]	lncRNA	46
PVALB	BD	ENSG00000271147	ARMCX5-GPRASP2	5.03831	0.414194	1.56897	0.119751	0.773819	-5.38789	FALSE		ARMCX5-GPRASP2 readthrough [Source:HGNC Symbol;Acc:HGNC:42000]	lncRNA	39.81
PVALB	BD	ENSG00000271171	LINC00904	-3.71673	-0.578666	-0.541281	0.589494	0.937396	-5.27807	FALSE	105372377	long intergenic non-protein coding RNA 904 [Source:HGNC Symbol;Acc:HGNC:44325]	lncRNA	39.3
PVALB	BD	ENSG00000271204		0.73846	-1.53467	-1.58648	0.115723	0.767705	-4.49043	FALSE		novel transcript	lncRNA	39.14
PVALB	BD	ENSG00000271207	MTCO1P22	-3.10643	-0.356168	-0.346254	0.729865	0.961547	-5.32567	FALSE		MT-CO1 pseudogene 22 [Source:HGNC Symbol;Acc:HGNC:52087]	processed_pseudogene	43.16
PVALB	BD	ENSG00000271270	TMCC1-DT	1.15034	-1.1361	-1.22532	0.223275	0.836213	-4.95136	FALSE	100507032	TMCC1 divergent transcript [Source:HGNC Symbol;Acc:HGNC:49060]	lncRNA	44.12
PVALB	BD	ENSG00000271303	SRXN1	-2.71439	-0.368519	-0.296894	0.767151	0.967382	-5.33312	FALSE	140809	sulfiredoxin 1 [Source:HGNC Symbol;Acc:HGNC:16132]	protein_coding	52.1
PVALB	BD	ENSG00000271335	CCNY-AS1	-2.09983	-1.8553	-1.46178	0.146872	0.790821	-4.53284	FALSE		CCNY antisense RNA 1 [Source:HGNC Symbol;Acc:HGNC:55252]	lncRNA	42.38
PVALB	BD	ENSG00000271344		-2.51077	0.421509	0.370182	0.712014	0.958985	-5.31185	FALSE		novel transcript	lncRNA	41.83
PVALB	BD	ENSG00000271382		-3.83888	-1.85709	-1.70372	0.0914768	0.749499	-4.2415	FALSE		novel transcript	lncRNA	39.7
PVALB	BD	ENSG00000271387	C1orf21-DT	-3.286	-2.01143	-1.73842	0.0851528	0.747307	-4.19128	FALSE	118827814	C1orf21 divergent transcript [Source:HGNC Symbol;Acc:HGNC:55249]	lncRNA	56.72
PVALB	BD	ENSG00000271395	LINC02336	2.26107	-0.835923	-1.27026	0.20688	0.82265	-5.14861	FALSE		long intergenic non-protein coding RNA 2336 [Source:HGNC Symbol;Acc:HGNC:53256]	lncRNA	34.81
PVALB	BD	ENSG00000271401		-3.72253	1.12046	0.989785	0.32462	0.879625	-4.99213	FALSE		novel transcript	lncRNA	36.72
PVALB	BD	ENSG00000271425	NBPF10	-1.01032	0.524008	0.535736	0.593306	0.937396	-5.29351	FALSE	100132406	NBPF member 10 [Source:HGNC Symbol;Acc:HGNC:31992]	protein_coding	41.59
PVALB	BD	ENSG00000271454		-3.51761	-0.256117	-0.218005	0.827861	0.978448	-5.36617	FALSE		CAS1 domain containing 1 (CASD1) pseudogene	processed_pseudogene	41.15
PVALB	BD	ENSG00000271461	CKAP2LP1	-2.6383	0.622073	0.542445	0.588694	0.937396	-5.25157	FALSE		CKAP2L pseudogene 1 [Source:HGNC Symbol;Acc:HGNC:54420]	processed_pseudogene	40.09
PVALB	BD	ENSG00000271474	UNC5C-AS1	0.0431566	-1.56015	-1.52458	0.130457	0.78578	-4.49773	FALSE		UNC5C antisense RNA 1 [Source:HGNC Symbol;Acc:HGNC:55246]	lncRNA	44.58
PVALB	BD	ENSG00000271533		3.95196	-0.206052	-0.514451	0.608049	0.942663	-6.07843	FALSE		novel transcript, sense intronic FTX	lncRNA	32.02
PVALB	BD	ENSG00000271538	LINC02427	2.43569	0.913198	1.26628	0.208296	0.824173	-5.018	FALSE		long intergenic non-protein coding RNA 2427 [Source:HGNC Symbol;Acc:HGNC:53358]	lncRNA	41.66
PVALB	BD	ENSG00000271553		-3.61889	-0.430524	-0.368579	0.713205	0.958985	-5.32378	FALSE		novel transcript	lncRNA	33.21
PVALB	BD	ENSG00000271584	LINC02550	-0.0760731	0.160969	0.156633	0.875844	0.985981	-5.47956	FALSE	105369490	long intergenic non-protein coding RNA 2550 [Source:HGNC Symbol;Acc:HGNC:53585]	lncRNA	38.17
PVALB	BD	ENSG00000271601	LIX1L	-1.2792	-0.133617	-0.106967	0.915025	0.991246	-5.37643	FALSE	128077	limb and CNS expressed 1 like [Source:HGNC Symbol;Acc:HGNC:28715]	protein_coding	43.62
PVALB	BD	ENSG00000271605	MILR1	-3.36012	-0.0684651	-0.0683204	0.945664	0.994913	-5.39332	FALSE	284021	mast cell immunoglobulin like receptor 1 [Source:HGNC Symbol;Acc:HGNC:27570]	protein_coding	45.83
PVALB	BD	ENSG00000271614	ATP2B1-AS1	0.347146	0.929916	0.837631	0.404195	0.895105	-5.14339	FALSE		ATP2B1 antisense RNA 1 [Source:HGNC Symbol;Acc:HGNC:27883]	lncRNA	48.4
PVALB	BD	ENSG00000271643	PDCD6IP-DT	-3.49546	-1.21096	-1.12069	0.265048	0.857698	-4.88406	FALSE	105377023	PDCD6IP divergent transcript [Source:HGNC Symbol;Acc:HGNC:55244]	lncRNA	38.5
PVALB	BD	ENSG00000271714	FAM169A-AS1	-3.34609	-0.453777	-0.393552	0.694732	0.956184	-5.3142	FALSE		FAM169A antisense RNA 1 [Source:HGNC Symbol;Acc:HGNC:56226]	lncRNA	56.17
PVALB	BD	ENSG00000271723	MROH7-TTC4	-2.28356	-2.12992	-1.71784	0.0888592	0.749499	-4.21802	FALSE		MROH7-TTC4 readthrough (NMD candidate) [Source:HGNC Symbol;Acc:HGNC:49180]	protein_coding	46.99
PVALB	BD	ENSG00000271727		4.75746	-0.0325661	-0.0988604	0.921443	0.992336	-6.47985	FALSE		novel transcript	lncRNA	42.68
PVALB	BD	ENSG00000271755		-2.25635	1.12356	0.936989	0.350976	0.884644	-5.03079	FALSE		novel transcript	lncRNA	44.91
PVALB	BD	ENSG00000271758		-1.15427	1.2658	1.47593	0.143041	0.789627	-4.55865	FALSE		novel transcript, sense overlapping OR5P2, OR5P3 and OR5P1P	lncRNA	37.68
PVALB	BD	ENSG00000271763		-0.0149229	-0.811002	-0.683876	0.495603	0.917536	-5.23446	FALSE		novel transcript, antisense to FAM174B	lncRNA	50.57
PVALB	BD	ENSG00000271780		-1.84417	-0.21517	-0.167209	0.867536	0.984599	-5.35703	FALSE		novel transcript	lncRNA	57.54
PVALB	BD	ENSG00000271781		-3.49387	-1.76973	-1.52519	0.130304	0.78578	-4.46117	FALSE		novel transcript, antisense to TPPP	lncRNA	61.31
PVALB	BD	ENSG00000271793		-0.161625	-0.683896	-0.559098	0.57732	0.934745	-5.28168	FALSE		novel protein, SYNCRIP-SNX14 readthrough	protein_coding	38.73
PVALB	BD	ENSG00000271795		-1.18178	-0.605552	-0.474707	0.63601	0.948029	-5.27928	FALSE		novel transcript, antisense to FAT2	lncRNA	49.23
PVALB	BD	ENSG00000271806		-2.15184	-1.58995	-1.39341	0.166523	0.803194	-4.60719	FALSE		novel transcript, antisense PRKCZ	lncRNA	55.74
PVALB	BD	ENSG00000271816		-2.92322	0.22627	0.193365	0.847057	0.979839	-5.35179	FALSE	729096	BMS1 pseudogene 4 [Source:NCBI gene (formerly Entrezgene);Acc:729096]	lncRNA	41.14
PVALB	BD	ENSG00000271826	PLS3-AS1	-0.719332	-3.46725	-3.36991	0.00106234	0.328884	-1.00253	FALSE	101927352	PLS3 antisense RNA 1 [Source:HGNC Symbol;Acc:HGNC:50343]	lncRNA	40.24
PVALB	BD	ENSG00000271833		-2.5228	-1.07336	-0.827875	0.409673	0.895697	-5.09756	FALSE		novel transcript	lncRNA	45.7
PVALB	BD	ENSG00000271848	SYNPO2L-AS1	-0.624913	-1.64978	-1.38664	0.168574	0.803194	-4.62755	FALSE		SYNPO2L antisense RNA 1 [Source:HGNC Symbol;Acc:HGNC:55242]	lncRNA	48.98
PVALB	BD	ENSG00000271850	LINC02343	0.514495	0.221593	0.239654	0.811079	0.975178	-5.54977	FALSE		long intergenic non-protein coding RNA 2343 [Source:HGNC Symbol;Acc:HGNC:53263]	lncRNA	39.76
PVALB	BD	ENSG00000271856	LINC01215	-4.10046	0.028908	0.0277621	0.977906	0.997191	-5.39171	FALSE	101929623	long intergenic non-protein coding RNA 1215 [Source:HGNC Symbol;Acc:HGNC:49651]	lncRNA	40.38
PVALB	BD	ENSG00000271857		-1.1874	0.575667	0.461984	0.645076	0.948271	-5.28545	FALSE		novel transcript, antisense to RUNX2	lncRNA	49.95
PVALB	BD	ENSG00000271860		5.69071	0.436086	1.73746	0.0853219	0.747581	-5.34274	FALSE	101927314	novel transcript	lncRNA	35.5
PVALB	BD	ENSG00000271893		-2.31205	-1.00154	-0.927938	0.355629	0.885451	-5.07718	FALSE		novel transcript	lncRNA	38.24
PVALB	BD	ENSG00000271895		-3.01387	-1.14559	-0.965866	0.336394	0.883975	-5.00387	FALSE
PVALB	BD	ENSG00000271901		-1.46662	-1.53539	-1.44006	0.152912	0.796812	-4.60027	FALSE		novel transcript	lncRNA	39.64
PVALB	BD	ENSG00000271904		2.83291	-0.430387	-0.805276	0.422532	0.89989	-5.55266	FALSE		novel transcript	lncRNA	36.08
PVALB	BD	ENSG00000271911		-3.51594	-0.748226	-0.641475	0.522652	0.925569	-5.21713	FALSE		novel transcript	lncRNA	41.85
PVALB	BD	ENSG00000271913	TAGAP-AS1	5.21858	0.0254888	0.114459	0.909099	0.990484	-6.65046	FALSE		TAGAP antisense RNA 1 [Source:HGNC Symbol;Acc:HGNC:55239]	lncRNA	42.15
PVALB	BD	ENSG00000271918		-3.94801	-0.713147	-0.667262	0.50611	0.921358	-5.21034	FALSE		novel transcript, antisense to COMMD10	lncRNA	52.75
PVALB	BD	ENSG00000271933		-2.08135	-1.80368	-1.42947	0.155924	0.796979	-4.56848	FALSE		novel transcript, antisense to GHITM	lncRNA	51.6
PVALB	BD	ENSG00000271943		-0.571529	-2.15667	-1.93271	0.056043	0.714271	-3.92249	FALSE		tropomyosin 4 (TPM4) pseudogene	transcribed_processed_pseudogene	42.2
PVALB	BD	ENSG00000271945		2.98163	0.896222	1.52475	0.130415	0.78578	-4.8096	FALSE	105377862	novel transcript	lncRNA	35.7
PVALB	BD	ENSG00000271949		0.965449	-0.624994	-0.652236	0.515715	0.923996	-5.35803	FALSE		novel transcript, LRRC8C-LRRC8D readthrough	protein_coding	40.41
PVALB	BD	ENSG00000271952	LINC01954	-2.08139	-0.0972247	-0.0936028	0.925608	0.992367	-5.42797	FALSE	101929733	long intergenic non-protein coding RNA 1954 [Source:HGNC Symbol;Acc:HGNC:52779]	lncRNA	46.9
PVALB	BD	ENSG00000271955		3.2084	-0.443439	-0.876707	0.382705	0.892319	-5.69751	FALSE		novel transcript	lncRNA	38.44
PVALB	BD	ENSG00000271964		-3.5749	-1.65802	-1.54528	0.125374	0.779719	-4.43765	FALSE		novel transcript, antisense to RFTN1	lncRNA	39.89
PVALB	BD	ENSG00000271976		-1.39151	0.222152	0.178061	0.859028	0.982425	-5.3684	FALSE		novel transcript, antisense to IL17RB	lncRNA	39.84
PVALB	BD	ENSG00000271978		-3.34509	0.549715	0.476162	0.634976	0.947816	-5.28863	FALSE		novel transcript	lncRNA	44.53
PVALB	BD	ENSG00000272008		0.0780531	-1.14235	-0.961304	0.338671	0.883975	-5.03646	FALSE		novel transcript, antisense to ZNF292	lncRNA	45.53
PVALB	BD	ENSG00000272031	ANKRD34A	4.62782	-0.138306	-0.347806	0.728702	0.961329	-6.39678	FALSE	284615	ankyrin repeat domain 34A [Source:HGNC Symbol;Acc:HGNC:27639]	protein_coding	55.93
PVALB	BD	ENSG00000272033		-3.68957	-0.475152	-0.43927	0.661394	0.951224	-5.30036	FALSE		novel transcript, sense intronic to POU2F1	lncRNA	36.08
PVALB	BD	ENSG00000272047	GTF2H5	3.24713	-0.227609	-0.386401	0.700004	0.957104	-5.88427	FALSE	404672	general transcription factor IIH subunit 5 [Source:HGNC Symbol;Acc:HGNC:21157]	protein_coding	40.89
PVALB	BD	ENSG00000272054		-3.03618	-2.09085	-1.92775	0.0566663	0.714271	-3.92737	FALSE		novel transcript	lncRNA	35.6
PVALB	BD	ENSG00000272070		-1.91337	2.63922	2.22778	0.0280904	0.637732	-3.45208	FALSE		novel transcript	lncRNA	44.99
PVALB	BD	ENSG00000272072		-3.67481	0.617153	0.574656	0.566788	0.933993	-5.25524	FALSE		novel transcript, antisense to HBP1	lncRNA	36.93
PVALB	BD	ENSG00000272084		-2.86927	-2.60239	-2.15921	0.0331761	0.664808	-3.56575	FALSE		novel transcript	lncRNA	55.94
PVALB	BD	ENSG00000272092		-3.78701	1.62936	1.40439	0.16324	0.802663	-4.60104	FALSE		novel transcript	lncRNA	65.03
PVALB	BD	ENSG00000272097	TMEM14B-DT	-1.74381	-1.5899	-1.40159	0.16407	0.803194	-4.61093	FALSE	118597831	TMEM14B divergent transcript [Source:HGNC Symbol;Acc:HGNC:55230]	lncRNA	44.75
PVALB	BD	ENSG00000272103		-3.24875	-2.09494	-1.88549	0.0622076	0.717418	-3.98672	FALSE		novel transcript	lncRNA	37.05
PVALB	BD	ENSG00000272104		-3.71039	2.11872	1.92497	0.057017	0.714271	-3.92947	FALSE		novel protein	protein_coding	56.45
PVALB	BD	ENSG00000272106		2.95225	-0.846945	-1.18477	0.238859	0.844098	-5.21596	FALSE		artifact	lncRNA	57.36
PVALB	BD	ENSG00000272140		-3.72663	1.72099	1.59491	0.113825	0.76664	-4.38018	FALSE		novel transcript	lncRNA	43.57
PVALB	BD	ENSG00000272142		2.07984	-1.31001	-1.75131	0.0828966	0.744287	-4.32523	FALSE	100129461	LYRM4 antisense RNA 1 [Source:NCBI gene (formerly Entrezgene);Acc:100129461]	lncRNA	45.44
PVALB	BD	ENSG00000272143	FGF14-AS2	-0.248704	-2.88464	-2.71824	0.00771285	0.531384	-2.50968	FALSE	283481	FGF14 antisense RNA 2 [Source:HGNC Symbol;Acc:HGNC:44368]	lncRNA	51.82
PVALB	BD	ENSG00000272145	NFYC-AS1	-1.78131	-1.02881	-0.854401	0.394884	0.893439	-5.08859	FALSE		NFYC antisense RNA 1 [Source:HGNC Symbol;Acc:HGNC:49451]	lncRNA	49.73
PVALB	BD	ENSG00000272146	ARF4-AS1	-3.65325	-2.21564	-1.94745	0.0542286	0.712336	-3.8966	FALSE	106144532	ARF4 antisense RNA 1 [Source:HGNC Symbol;Acc:HGNC:51593]	lncRNA	45.01
PVALB	BD	ENSG00000272150	NBPF25P	-0.10121	-1.58645	-1.77651	0.0786279	0.74231	-4.18668	FALSE		NBPF member 25, pseudogene [Source:HGNC Symbol;Acc:HGNC:45046]	transcribed_unprocessed_pseudogene	43.46
PVALB	BD	ENSG00000272154		2.8723	-0.647128	-0.936361	0.351297	0.884644	-5.4171	FALSE		novel transcript, antisense to PCDHB3, PCDHB4, PCDHB5, PCDHB6 and PCDHB7	lncRNA	38.76
PVALB	BD	ENSG00000272162		2.61441	-0.48033	-0.710952	0.478736	0.913869	-5.58319	FALSE		novel transcript, TMEM14B-SYCP2L readthrough	protein_coding	42.47
PVALB	BD	ENSG00000272163		3.0868	-0.223713	-0.387954	0.698858	0.957032	-5.86503	FALSE		novel transcript, antisense to NEFM	lncRNA	56.13
PVALB	BD	ENSG00000272168	CASC15	6.63337	0.0729727	0.392692	0.695366	0.956251	-7.16426	FALSE		cancer susceptibility 15 [Source:HGNC Symbol;Acc:HGNC:28245]	lncRNA	39.41
PVALB	BD	ENSG00000272180		0.666884	0.446518	0.505561	0.614255	0.944591	-5.42231	FALSE		novel transcript	lncRNA	39.37
PVALB	BD	ENSG00000272195		-3.14851	-1.12714	-1.00408	0.317714	0.87699	-4.97783	FALSE		novel transcript, antisense to EFCAB2	lncRNA	62.79
PVALB	BD	ENSG00000272219		-3.71325	0.938781	0.829234	0.408907	0.895342	-5.10546	FALSE		novel transcript, sense intronic to CUX1	lncRNA	46.94
PVALB	BD	ENSG00000272243		-2.84294	-1.62561	-1.66284	0.0994122	0.751359	-4.30055	FALSE		novel transcript	lncRNA	36.55
PVALB	BD	ENSG00000272259	LINC01749	-2.30436	0.0614392	0.0527778	0.958012	0.996153	-5.39819	FALSE	63930	long intergenic non-protein coding RNA 1749 [Source:HGNC Symbol;Acc:HGNC:52537]	lncRNA	54.98
PVALB	BD	ENSG00000272274	LINC00551	3.58991	0.10453	0.204864	0.838086	0.97919	-6.1423	FALSE		long intergenic non-protein coding RNA 551 [Source:HGNC Symbol;Acc:HGNC:43691]	lncRNA	40.88
PVALB	BD	ENSG00000272277		-3.87204	0.729876	0.688966	0.492408	0.917085	-5.19704	FALSE		novel transcript, antisense to RIPK1	lncRNA	65.06
PVALB	BD	ENSG00000272281	TPTE2P2	-2.61488	1.62061	1.46852	0.145039	0.789627	-4.53855	FALSE		transmembrane phosphoinositide 3-phosphatase and tensin homolog 2 pseudogene 2 [Source:HGNC Symbol;Acc:HGNC:38076]	transcribed_unprocessed_pseudogene	38.91
PVALB	BD	ENSG00000272297		-2.14453	-3.23447	-3.08954	0.00258325	0.420706	-1.74694	FALSE		novel protein	protein_coding	43.09
PVALB	BD	ENSG00000272305		3.11041	-1.21399	-1.7488	0.0833323	0.744287	-4.48252	FALSE		novel transcript	protein_coding	44.24
PVALB	BD	ENSG00000272316		0.269396	-1.39369	-1.32102	0.189448	0.814347	-4.7534	FALSE		novel transcript	lncRNA	34.62
PVALB	BD	ENSG00000272320		-1.19704	-2.12579	-1.86424	0.0651616	0.726576	-4.02341	FALSE		novel transcript, antisense to SLC22A23	lncRNA	46.15
PVALB	BD	ENSG00000272321		-2.08579	-1.1765	-1.0124	0.313742	0.876179	-4.96183	FALSE		novel transcript, antisense to STK3	lncRNA	50.11
PVALB	BD	ENSG00000272324	DAP-DT	-3.8983	2.32026	2.10251	0.0379687	0.680498	-3.65758	FALSE		DAP divergent transcript [Source:HGNC Symbol;Acc:HGNC:55214]	lncRNA	44.99
PVALB	BD	ENSG00000272325	NUDT3	4.60551	-0.399729	-1.11192	0.268787	0.859008	-5.74084	FALSE	11165	nudix hydrolase 3 [Source:HGNC Symbol;Acc:HGNC:8050]	protein_coding	42.12
PVALB	BD	ENSG00000272333	KMT2B	5.99151	-0.0529668	-0.262441	0.79351	0.972071	-6.90827	FALSE	9757	lysine methyltransferase 2B [Source:HGNC Symbol;Acc:HGNC:15840]	protein_coding	59.82
PVALB	BD	ENSG00000272335		1.94639	-1.00928	-1.35202	0.179358	0.810207	-4.86845	FALSE		novel transcript	lncRNA	35.2
PVALB	BD	ENSG00000272341		-1.44192	-2.57985	-2.24196	0.0271281	0.636872	-3.42769	FALSE		novel transcript	lncRNA	34.08
PVALB	BD	ENSG00000272356		-2.48277	-0.661546	-0.577353	0.564972	0.933773	-5.24413	FALSE		novel transcript, antisense to REV3L	lncRNA	41.23
PVALB	BD	ENSG00000272368		1.82273	-1.113	-1.38188	0.170024	0.803377	-4.79737	FALSE		novel transcript, antisense to CERS5	lncRNA	44.41
PVALB	BD	ENSG00000272372		-0.582195	0.157848	0.14153	0.887731	0.988168	-5.43135	FALSE		novel transcript, antisense to GNAO1	lncRNA	59.49
PVALB	BD	ENSG00000272374		1.69695	-1.16541	-1.42554	0.157051	0.798137	-4.79121	FALSE		novel transcript, antisense to SCUBE3	lncRNA	47.92
PVALB	BD	ENSG00000272381	LINC02664	1.16211	-0.99013	-1.10884	0.270105	0.859993	-5.03222	FALSE		long intergenic non-protein coding RNA 2664 [Source:HGNC Symbol;Acc:HGNC:54150]	lncRNA	39.45
PVALB	BD	ENSG00000272391	POM121C	6.67773	0.0618967	0.451179	0.652818	0.94893	-7.16734	FALSE	100101267	POM121 transmembrane nucleoporin C [Source:HGNC Symbol;Acc:HGNC:34005]	protein_coding	45.74
PVALB	BD	ENSG00000272397		-2.95883	-0.312742	-0.261973	0.79387	0.972071	-5.35098	FALSE		novel transcript	lncRNA	42.06
PVALB	BD	ENSG00000272398	CD24	-2.39741	-1.90803	-1.57705	0.117877	0.772164	-4.40244	FALSE	100133941	CD24 molecule [Source:HGNC Symbol;Acc:HGNC:1645]	protein_coding	50.84
PVALB	BD	ENSG00000272405		0.984836	-0.346666	-0.364159	0.716493	0.959722	-5.52305	FALSE		novel transcript, antisense to BCAN	lncRNA	56.86
PVALB	BD	ENSG00000272410		-2.76317	-0.844853	-0.68792	0.493064	0.917108	-5.18669	FALSE		novel protein	protein_coding	46.35
PVALB	BD	ENSG00000272419	LINC01145	4.85115	0.0721399	0.254192	0.799859	0.973531	-6.46178	FALSE		long intergenic non-protein coding RNA 1145 [Source:HGNC Symbol;Acc:HGNC:49462]	transcribed_unprocessed_pseudogene	65.43
PVALB	BD	ENSG00000272442		-0.543705	-1.01305	-0.924541	0.357386	0.885451	-5.09274	FALSE		novel protein, TMEM151B-SPATS1 readtrough	protein_coding	47.16
PVALB	BD	ENSG00000272447		-3.76059	-0.0483358	-0.0417554	0.966775	0.997079	-5.38296	FALSE	642361	novel transcript	lncRNA	63.73
PVALB	BD	ENSG00000272449		2.4032	-0.376261	-0.47772	0.633871	0.947271	-5.58231	FALSE		novel transcript	lncRNA	63.14
PVALB	BD	ENSG00000272455	MRPL20-DT	-3.48084	-1.63149	-1.44884	0.150447	0.794394	-4.54981	FALSE		MRPL20 divergent transcript [Source:HGNC Symbol;Acc:HGNC:54814]	lncRNA	49.44
PVALB	BD	ENSG00000272461		-2.48126	-0.115419	-0.127321	0.898937	0.989738	-5.38371	FALSE		novel transcript	lncRNA	41.73
PVALB	BD	ENSG00000272462	LINC02980	-1.58044	-1.2275	-1.03894	0.301288	0.872133	-4.94973	FALSE		long intergenic non-protein coding RNA 2980 [Source:HGNC Symbol;Acc:HGNC:56046]	lncRNA	41.2
PVALB	BD	ENSG00000272463		-3.63552	-0.75237	-0.68632	0.494068	0.917472	-5.19587	FALSE		novel transcript	lncRNA	39.56
PVALB	BD	ENSG00000272479		-1.9293	-0.522731	-0.442993	0.658708	0.951207	-5.29394	FALSE		novel transcript	lncRNA	38.55
PVALB	BD	ENSG00000272485		-3.28479	-1.82116	-1.57929	0.117363	0.771515	-4.39712	FALSE		novel transcript	lncRNA	44.71
PVALB	BD	ENSG00000272498		-3.91688	-1.34498	-1.17265	0.243665	0.848853	-4.83666	FALSE		novel transcript, antisense to RFTN1	lncRNA	46.28
PVALB	BD	ENSG00000272501		-0.412998	-3.07616	-3.04775	0.00293571	0.423124	-1.79195	FALSE		novel transcript, antisense to HCG27	lncRNA	56.17
PVALB	BD	ENSG00000272505		1.07522	-0.248939	-0.290929	0.771696	0.968908	-5.53978	FALSE		novel transcript	lncRNA	41.85
PVALB	BD	ENSG00000272515		-3.60053	-0.151223	-0.131488	0.895648	0.989738	-5.36352	FALSE		novel transcript	lncRNA	35.69
PVALB	BD	ENSG00000272519		-3.88419	1.85743	1.84303	0.0682267	0.730632	-4.0542	FALSE		novel transcript	lncRNA	34.51
PVALB	BD	ENSG00000272556	GTF2IP13	-0.245259	0.318562	0.316834	0.752017	0.965477	-5.39781	FALSE		general transcription factor IIi pseudogene 13 [Source:HGNC Symbol;Acc:HGNC:51725]	transcribed_unprocessed_pseudogene	46.63
PVALB	BD	ENSG00000272562	H3-3A-DT	-1.66137	-0.71342	-0.640673	0.523171	0.925569	-5.22768	FALSE		H3-3A divergent transcript [Source:HGNC Symbol;Acc:HGNC:55210]	lncRNA	43.46
PVALB	BD	ENSG00000272568	CPVL-AS2	-1.37111	-1.00426	-0.975599	0.33157	0.883106	-5.04498	FALSE	100506497	CPVL antisense RNA 2 [Source:HGNC Symbol;Acc:HGNC:56138]	lncRNA	40.04
PVALB	BD	ENSG00000272575	LINC02098	-2.3386	0.498238	0.495527	0.621293	0.945644	-5.32384	FALSE		long intergenic non-protein coding RNA 2098 [Source:HGNC Symbol;Acc:HGNC:52950]	lncRNA	39.86
PVALB	BD	ENSG00000272578		0.361411	-0.358373	-0.357879	0.721173	0.96045	-5.40427	FALSE		glucuronidase, beta (GUSB) pseudogene	transcribed_unprocessed_pseudogene	49.83
PVALB	BD	ENSG00000272595	OR10AH1P	-1.5356	-4.67395	-4.28107	4.2093e-05	0.0836177	1.39878	TRUE		olfactory receptor family 10 subfamily AH member 1 pseudogene [Source:HGNC Symbol;Acc:HGNC:19647]	transcribed_unprocessed_pseudogene	68
PVALB	BD	ENSG00000272599		-2.69347	-1.12495	-0.941138	0.348856	0.884644	-5.02051	FALSE		novel transcript to NUDT13	lncRNA	40.62
PVALB	BD	ENSG00000272602	ZNF595	3.94274	-0.396339	-0.979532	0.329633	0.881907	-5.70693	FALSE	152687	zinc finger protein 595 [Source:HGNC Symbol;Acc:HGNC:27196]	protein_coding	38.32
PVALB	BD	ENSG00000272604		-3.65397	0.020678	0.0187613	0.985068	0.998124	-5.37891	FALSE		novel transcript, antisense to EFCAB10	lncRNA	35.76
PVALB	BD	ENSG00000272610	MAGI1-IT1	-2.43725	-1.37583	-1.20325	0.231663	0.841234	-4.80537	FALSE	151877	MAGI1 intronic transcript 1 [Source:HGNC Symbol;Acc:HGNC:42436]	lncRNA	40.75
PVALB	BD	ENSG00000272620	AFAP1-AS1	2.91464	0.155249	0.230853	0.817891	0.976551	-5.86298	FALSE	84740	AFAP1 antisense RNA 1 [Source:HGNC Symbol;Acc:HGNC:28141]	lncRNA	52.9
PVALB	BD	ENSG00000272622		-0.0101012	-2.07355	-1.80356	0.0742502	0.739768	-4.13133	FALSE		novel transcript	lncRNA	40
PVALB	BD	ENSG00000272630		-3.79938	-0.401089	-0.348702	0.728031	0.961184	-5.33538	FALSE		novel transcript	lncRNA	41.33
PVALB	BD	ENSG00000272631		-1.65229	-0.384443	-0.311779	0.755845	0.966086	-5.332	FALSE		novel transcript, antisense to BMPR1A	lncRNA	44.98
PVALB	BD	ENSG00000272636	DOC2B	5.1558	0.055816	0.224636	0.822712	0.977786	-6.67837	FALSE	8447	double C2 domain beta [Source:HGNC Symbol;Acc:HGNC:2986]	protein_coding	56.45
PVALB	BD	ENSG00000272642		-1.79951	0.377322	0.348875	0.727902	0.961184	-5.36367	FALSE		novel transcript	lncRNA	40.56
PVALB	BD	ENSG00000272645	GTF2IP20	2.45818	-0.826901	-1.45594	0.148478	0.792835	-4.84428	FALSE		general transcription factor IIi pseudogene 20 [Source:HGNC Symbol;Acc:HGNC:51732]	transcribed_unprocessed_pseudogene	40.68
PVALB	BD	ENSG00000272647		-0.937682	0.0492422	0.0422969	0.966345	0.997079	-5.37817	FALSE		novel protein	protein_coding	43.2
PVALB	BD	ENSG00000272657		3.56448	-0.694934	-1.42883	0.156106	0.796979	-5.10128	FALSE		novel transcript	lncRNA	42.87
PVALB	BD	ENSG00000272668		0.648268	-0.792089	-0.698378	0.486529	0.91596	-5.26711	FALSE	107985216	novel transcript, antisense to VSIG8	lncRNA	53.98
PVALB	BD	ENSG00000272674	PCDHB16	-2.25917	-1.37121	-1.1671	0.245889	0.849342	-4.83286	FALSE	57717	protocadherin beta 16 [Source:HGNC Symbol;Acc:HGNC:14546]	protein_coding	47.47
PVALB	BD	ENSG00000272677	HNRNPD-DT	0.361898	-0.477655	-0.498191	0.619421	0.945644	-5.41589	FALSE	101928963	HNRNPD divergent transcript [Source:HGNC Symbol;Acc:HGNC:55205]	lncRNA	45.47
PVALB	BD	ENSG00000272686	WASL-DT	-2.60636	-2.04648	-1.69342	0.0934262	0.749499	-4.24988	FALSE		WASL divergent transcript [Source:HGNC Symbol;Acc:HGNC:54820]	lncRNA	41.64
PVALB	BD	ENSG00000272690	LINC02018	4.01409	0.692473	1.80953	0.0733127	0.737554	-4.63285	FALSE	107986100	long intergenic non-protein coding RNA 2018 [Source:HGNC Symbol;Acc:HGNC:52853]	lncRNA	44.97
PVALB	BD	ENSG00000272693	LINC03006	5.50901	-0.0860875	-0.389937	0.697395	0.956786	-6.64898	FALSE		long intergenic non-protein coding RNA 3006 [Source:HGNC Symbol;Acc:HGNC:56131]	transcribed_unprocessed_pseudogene	66.94
PVALB	BD	ENSG00000272695	GAS6-DT	-3.61525	-0.0413771	-0.0382135	0.969592	0.997079	-5.38352	FALSE	100506394	GAS6 divergent transcript [Source:HGNC Symbol;Acc:HGNC:43694]	lncRNA	45.87
PVALB	BD	ENSG00000272710		1.99424	0.965356	1.15207	0.251984	0.8539	-5.12227	FALSE		RNA binding protein, fox-1 homolog (C. elegans) 1 (RBFOX1) pseudogene	transcribed_unprocessed_pseudogene	71.62
PVALB	BD	ENSG00000272720		-1.71999	-3.02859	-2.56073	0.0119086	0.57239	-2.8523	FALSE		novel transcript, antisense to BAIAP2L2	lncRNA	48.15
PVALB	BD	ENSG00000272721	EIF2B5-DT	-3.45888	-1.55846	-1.34984	0.180055	0.810207	-4.65887	FALSE		EIF2B5 divergent transcript [Source:HGNC Symbol;Acc:HGNC:55202]	lncRNA	53.28
PVALB	BD	ENSG00000272732		-1.20309	-1.13877	-1.01712	0.3115	0.874844	-4.97359	FALSE		novel transcript	lncRNA	37.53
PVALB	BD	ENSG00000272734	ADIRF-AS1	-2.85578	-0.729983	-0.606501	0.545529	0.929283	-5.22871	FALSE		ADIRF antisense RNA 1 [Source:HGNC Symbol;Acc:HGNC:45127]	lncRNA	59.28
PVALB	BD	ENSG00000272741		-3.54825	0.967525	0.889595	0.375775	0.891282	-5.06347	FALSE		novel protein	protein_coding	44.63
PVALB	BD	ENSG00000272750		-3.41629	0.810319	0.709923	0.479371	0.913889	-5.16932	FALSE		novel transcript, antisense to MIA3	lncRNA	34.13
PVALB	BD	ENSG00000272752	STAG3L5P-PVRIG2P-PILRB	-3.23257	-1.30248	-1.09422	0.276432	0.863264	-4.90368	FALSE	101752399	STAG3L5P-PVRIG2P-PILRB readthrough [Source:HGNC Symbol;Acc:HGNC:48898]	lncRNA	50.38
PVALB	BD	ENSG00000272758	WDR5B-DT	-2.11575	0.0373205	0.0295097	0.976516	0.99717	-5.36763	FALSE		WDR5B divergent transcript [Source:HGNC Symbol;Acc:HGNC:55192]	lncRNA	39.38
PVALB	BD	ENSG00000272767	JMJD1C-AS1	-3.9696	-1.09735	-0.931992	0.35354	0.885447	-5.03382	FALSE	84989	JMJD1C antisense RNA 1 [Source:HGNC Symbol;Acc:HGNC:28222]	lncRNA	63.9
PVALB	BD	ENSG00000272772		0.830322	-2.34	-2.43035	0.0168292	0.60327	-3.08914	FALSE		novel protein	protein_coding	42.08
PVALB	BD	ENSG00000272800		3.65728	0.0730153	0.173651	0.862484	0.983585	-6.16876	FALSE		novel transcript	lncRNA	37.09
PVALB	BD	ENSG00000272807		-3.80795	-0.91857	-0.811428	0.419008	0.89989	-5.11933	FALSE		novel transcript, antisense to KANSL1L	lncRNA	31.62
PVALB	BD	ENSG00000272812		-3.83306	-2.23278	-2.09904	0.0382802	0.681091	-3.66264	FALSE		novel transcript, sense intronic to ZNF596	lncRNA	36.24
PVALB	BD	ENSG00000272815		-3.66672	0.448507	0.465178	0.642795	0.948271	-5.31128	FALSE		novel transcript	lncRNA	44.68
PVALB	BD	ENSG00000272822		3.12745	-0.631904	-1.09762	0.274955	0.86268	-5.33324	FALSE		novel protein	protein_coding	47.71
PVALB	BD	ENSG00000272836		-4.10404	1.31041	1.17197	0.243938	0.849275	-4.83293	FALSE		novel transcript, antisense to SELO	lncRNA	60.88
PVALB	BD	ENSG00000272839		-3.54378	-1.14217	-1.03341	0.303854	0.874258	-4.95236	FALSE		novel transcript, antisense to PTPRN2	lncRNA	49.27
PVALB	BD	ENSG00000272841	MAP3K4-AS1	-3.33366	0.0925137	0.0808563	0.935715	0.99375	-5.38229	FALSE	117981787	MAP3K4 antisense RNA 1 [Source:HGNC Symbol;Acc:HGNC:55048]	lncRNA	53.38
PVALB	BD	ENSG00000272843		-1.43804	-0.985697	-0.851885	0.396272	0.893439	-5.10045	FALSE		novel transcript, antisense to POM121	lncRNA	51.27
PVALB	BD	ENSG00000272865		-2.07815	-1.75997	-1.52338	0.130755	0.78578	-4.46197	FALSE		novel transcript, antisense to PLD5	lncRNA	40.51
PVALB	BD	ENSG00000272870	SAP30-DT	-0.291861	-1.41361	-1.17841	0.241374	0.846659	-4.84887	FALSE	105377540	SAP30 divergent transcript [Source:HGNC Symbol;Acc:HGNC:54424]	lncRNA	38.32
PVALB	BD	ENSG00000272871		-3.17912	-2.43199	-2.05782	0.0421559	0.690603	-3.72765	FALSE		novel transcript	lncRNA	37.9
PVALB	BD	ENSG00000272886	DCP1A	4.97462	0.0157236	0.0654748	0.947924	0.995533	-6.55174	FALSE	55802	decapping mRNA 1A [Source:HGNC Symbol;Acc:HGNC:18714]	protein_coding	41.18
PVALB	BD	ENSG00000272888	CHASERR	3.6434	-0.506203	-1.26818	0.20762	0.823872	-5.29135	FALSE		CHD2 adjacent suppressive regulatory RNA [Source:HGNC Symbol;Acc:HGNC:48626]	lncRNA	42.98
PVALB	BD	ENSG00000272894	MIOS-DT	2.3216	-1.32426	-1.9037	0.0597661	0.71437	-4.12791	FALSE		MIOS divergent transcript [Source:HGNC Symbol;Acc:HGNC:55187]	lncRNA	41.47
PVALB	BD	ENSG00000272896		0.898053	0.962363	0.958231	0.340211	0.883996	-5.19024	FALSE		novel protein	protein_coding	58.15
PVALB	BD	ENSG00000272899	ATP6V1FNB	1.94913	-0.881966	-1.23931	0.218074	0.832235	-5.07008	FALSE	100130705	ATP6V1F neighbor [Source:HGNC Symbol;Acc:HGNC:52392]	protein_coding	57.1
PVALB	BD	ENSG00000272902	TBC1D8-AS1	-2.21939	-2.25602	-1.88791	0.0618783	0.715352	-3.98415	FALSE	100506286	TBC1D8 antisense RNA 1 [Source:HGNC Symbol;Acc:HGNC:52782]	lncRNA	47.62
PVALB	BD	ENSG00000272918		-0.432691	0.27283	0.243006	0.808488	0.975014	-5.38156	FALSE		novel transcript, antisense to MLL5	lncRNA	38.51
PVALB	BD	ENSG00000272923		0.38122	-1.17599	-1.06622	0.288842	0.867329	-4.98283	FALSE
PVALB	BD	ENSG00000272927		-1.5724	-1.61047	-1.43514	0.154303	0.796844	-4.58768	FALSE		novel transcript, antisense to PDE6B	lncRNA	51.56
PVALB	BD	ENSG00000272968	RBAK-RBAKDN	-1.84974	0.430978	0.350046	0.727026	0.961184	-5.31791	FALSE	100533952	RBAK-RBAKDN readthrough [Source:HGNC Symbol;Acc:HGNC:42971]	protein_coding	44.72
PVALB	BD	ENSG00000272970		1.42254	-0.54879	-0.56252	0.574996	0.934537	-5.3951	FALSE	107986163	novel transcript	lncRNA	45.12
PVALB	BD	ENSG00000272975	MYHAS	-2.2942	0.315913	0.290988	0.771651	0.968908	-5.38002	FALSE		myosin heavy chain gene cluster antisense RNA [Source:HGNC Symbol;Acc:HGNC:50609]	lncRNA	39.48
PVALB	BD	ENSG00000272977		0.0967539	0.0928753	0.0756819	0.93982	0.99382	-5.40434	FALSE		novel transcript	lncRNA	47.07
PVALB	BD	ENSG00000272980		-2.70435	0.880415	0.764091	0.446576	0.904061	-5.15492	FALSE		novel protein	protein_coding	42.57
PVALB	BD	ENSG00000272983		1.56458	-0.167518	-0.200006	0.841874	0.979617	-5.55471	FALSE		novel transcript	lncRNA	39.46
PVALB	BD	ENSG00000272989	LINC02012	-3.19553	0.115366	0.096867	0.923022	0.992367	-5.36586	FALSE		long intergenic non-protein coding RNA 2012 [Source:HGNC Symbol;Acc:HGNC:52847]	lncRNA	56.75
PVALB	BD	ENSG00000272994	C2orf49-DT	-2.63091	0.175363	0.148283	0.882412	0.987278	-5.3674	FALSE		C2orf49 divergent transcript [Source:HGNC Symbol;Acc:HGNC:55178]	lncRNA	40.81
PVALB	BD	ENSG00000273007		-3.21643	-1.3982	-1.19377	0.235334	0.842685	-4.81026	FALSE		novel transcript, antisense to FGF2	lncRNA	40.36
PVALB	BD	ENSG00000273015	LINC00938	2.26995	1.2523	1.66665	0.098651	0.749499	-4.52669	FALSE		long intergenic non-protein coding RNA 938 [Source:HGNC Symbol;Acc:HGNC:48630]	lncRNA	38.31
PVALB	BD	ENSG00000273018	FAM106A	2.02151	-0.432157	-0.478441	0.63336	0.947135	-5.57918	FALSE	80039	family with sequence similarity 106 member A [Source:HGNC Symbol;Acc:HGNC:25682]	lncRNA	39.96
PVALB	BD	ENSG00000273024	INTS4P2	-1.44179	-0.110952	-0.0917126	0.927106	0.992367	-5.37111	FALSE		integrator complex subunit 4 pseudogene 2 [Source:HGNC Symbol;Acc:HGNC:22351]	transcribed_unprocessed_pseudogene	40.32
PVALB	BD	ENSG00000273025		-2.23172	0.949606	0.808088	0.42092	0.89989	-5.11107	FALSE		novel transcript	protein_coding	47.74
PVALB	BD	ENSG00000273032	DGCR5	5.55545	0.259633	1.16078	0.24844	0.852294	-6.12447	FALSE	26220	DiGeorge syndrome critical region gene 5 [Source:HGNC Symbol;Acc:HGNC:16757]	lncRNA	50.24
PVALB	BD	ENSG00000273033	LINC02035	2.08891	-1.5233	-1.93592	0.0556434	0.714271	-4.04075	FALSE	100129550	long intergenic non-protein coding RNA 2035 [Source:HGNC Symbol;Acc:HGNC:52875]	lncRNA	43.74
PVALB	BD	ENSG00000273066		-0.977862	-1.16647	-0.982942	0.32796	0.880449	-5.00948	FALSE		novel transcript	lncRNA	60.91
PVALB	BD	ENSG00000273079	GRIN2B	10.5415	0.0982179	1.72042	0.0898347	0.749499	-9.10726	FALSE	2904	glutamate ionotropic receptor NMDA type subunit 2B [Source:HGNC Symbol;Acc:HGNC:4586]	protein_coding	40.62
PVALB	BD	ENSG00000273084		-0.914521	-1.59095	-1.27674	0.204592	0.821606	-4.73727	FALSE		novel transcript	lncRNA	61.64
PVALB	BD	ENSG00000273108		-1.25029	-1.64088	-1.39779	0.165207	0.803194	-4.62065	FALSE		novel transcript, antisense to SH3PXD2A	lncRNA	46.72
PVALB	BD	ENSG00000273112		-1.22238	0.305164	0.298747	0.76574	0.967378	-5.40771	FALSE		novel transcript, readthrough between FCGR2A and FCGR2C polymormphic pseudogene	lncRNA	43.53
PVALB	BD	ENSG00000273118		4.61047	0.286067	0.716151	0.475533	0.91307	-6.1506	FALSE		novel transcript, sense overlapping IKZF2	lncRNA	37.14
PVALB	BD	ENSG00000273125	LINC01990	-1.43705	-0.746039	-0.650153	0.517054	0.923996	-5.24502	FALSE	101929607	long intergenic non-protein coding RNA 1990 [Source:HGNC Symbol;Acc:HGNC:52822]	lncRNA	39.8
PVALB	BD	ENSG00000273133		-3.99856	-0.100707	-0.0936298	0.925587	0.992367	-5.38317	FALSE		novel transcript, antisense to CC2D2A	lncRNA	45.68
PVALB	BD	ENSG00000273136	NBPF26	1.54856	0.980849	1.25622	0.211904	0.828599	-4.88887	FALSE	101060684	NBPF member 26 [Source:HGNC Symbol;Acc:HGNC:49571]	protein_coding	40.7
PVALB	BD	ENSG00000273142	LINC02604	-3.18517	-0.205348	-0.184887	0.853684	0.981262	-5.36455	FALSE		long intergenic non-protein coding RNA 2604 [Source:HGNC Symbol;Acc:HGNC:53972]	lncRNA	61.84
PVALB	BD	ENSG00000273143	DUSP5-DT	-0.963693	-0.846496	-0.799654	0.425769	0.900015	-5.20264	FALSE		DUSP5 divergent transcript [Source:HGNC Symbol;Acc:HGNC:55154]	lncRNA	47.17
PVALB	BD	ENSG00000273151		0.790182	-0.866227	-0.872555	0.384954	0.892319	-5.20749	FALSE		novel transcript, antisense to GET4	lncRNA	56.24
PVALB	BD	ENSG00000273156		-1.25672	1.78509	1.51714	0.132323	0.786274	-4.46928	FALSE		novel transcript	lncRNA	37.16
PVALB	BD	ENSG00000273164		-3.64937	-0.899206	-0.801202	0.424876	0.89989	-5.12601	FALSE
PVALB	BD	ENSG00000273172	LINC02091	-4.06458	-0.681684	-0.647696	0.518636	0.924215	-5.2215	FALSE		long intergenic non-protein coding RNA 2091 [Source:HGNC Symbol;Acc:HGNC:52942]	lncRNA	47.53
PVALB	BD	ENSG00000273173	SNURF	0.578519	0.592907	0.567982	0.571295	0.93434	-5.36043	FALSE	8926	SNRPN upstream open reading frame [Source:HGNC Symbol;Acc:HGNC:11171]	protein_coding	40.75
PVALB	BD	ENSG00000273184		-2.67785	1.61509	1.34344	0.182108	0.810207	-4.66061	FALSE		novel transcript, readthrough between HILPDA-METTL2B	lncRNA	44.96
PVALB	BD	ENSG00000273203		-3.55778	0.647104	0.605431	0.546236	0.929283	-5.23947	FALSE		novel transcript	lncRNA	41.61
PVALB	BD	ENSG00000273213	H3-7	-3.16799	-1.92321	-1.72651	0.087281	0.749499	-4.20872	FALSE	440686	H3.7 histone (putative) [Source:HGNC Symbol;Acc:HGNC:32060]	protein_coding	43.01
PVALB	BD	ENSG00000273217		-3.78277	-0.946294	-0.862766	0.390289	0.89334	-5.08386	FALSE		novel protein	protein_coding	37.9
PVALB	BD	ENSG00000273230		-1.0733	-0.849425	-0.684841	0.494997	0.917522	-5.18746	FALSE		novel transcript	lncRNA	60.34
PVALB	BD	ENSG00000273238	TMEM271	1.92736	-0.224934	-0.251924	0.801606	0.973781	-5.62606	FALSE	112441426	transmembrane protein 271 [Source:HGNC Symbol;Acc:HGNC:53639]	protein_coding	65.6
PVALB	BD	ENSG00000273247	RAB33B-AS1	3.93435	-0.311387	-0.845397	0.399867	0.893439	-5.93269	FALSE		RAB33B antisense RNA 1 [Source:HGNC Symbol;Acc:HGNC:55153]	lncRNA	41.5
PVALB	BD	ENSG00000273249	WDR5-DT	-2.8289	-2.17058	-1.89514	0.0609035	0.71437	-3.97261	FALSE		WDR5 divergent transcript [Source:HGNC Symbol;Acc:HGNC:55141]	lncRNA	55.56
PVALB	BD	ENSG00000273253	TRABD-AS1	-1.50782	0.808682	0.646463	0.519431	0.924458	-5.21537	FALSE		TRABD antisense RNA 1 [Source:HGNC Symbol;Acc:HGNC:56049]	lncRNA	65.56
PVALB	BD	ENSG00000273267		0.232649	0.0281207	0.0264304	0.978966	0.997413	-5.44308	FALSE		novel transcript, antisense to ABLIM2	lncRNA	51.08
PVALB	BD	ENSG00000273269		-2.64987	-1.11808	-0.936186	0.351387	0.884644	-5.02862	FALSE		novel transcript	protein_coding	44.84
PVALB	BD	ENSG00000273270		0.255021	0.542958	0.523109	0.602032	0.940312	-5.33176	FALSE		novel transcript	lncRNA	51.96
PVALB	BD	ENSG00000273274	ZBTB8B	-1.41623	-0.913999	-0.853191	0.395551	0.893439	-5.10789	FALSE	728116	zinc finger and BTB domain containing 8B [Source:HGNC Symbol;Acc:HGNC:37057]	protein_coding	45.12
PVALB	BD	ENSG00000273284		-4.08571	0.936767	0.886615	0.377371	0.891392	-5.0752	FALSE		novel transcript, sense intronic to ANKRD12	lncRNA	32.4
PVALB	BD	ENSG00000273291		2.3161	0.287031	0.391061	0.696568	0.956455	-5.63919	FALSE		novel protein	protein_coding	44.01
PVALB	BD	ENSG00000273294	C1QTNF3-AMACR	5.68474	0.307442	1.45102	0.149841	0.794245	-5.79619	FALSE		C1QTNF3-AMACR readthrough (NMD candidate) [Source:HGNC Symbol;Acc:HGNC:49198]	protein_coding	38.35
PVALB	BD	ENSG00000273295		-0.810919	-1.49489	-1.18594	0.2384	0.843922	-4.84422	FALSE		novel transcript	lncRNA	50.47
PVALB	BD	ENSG00000273297		1.75646	-1.38866	-1.78154	0.0777979	0.741652	-4.27906	FALSE	105375519	novel transcript	lncRNA	43.71
PVALB	BD	ENSG00000273301		0.355921	-0.461663	-0.421562	0.674231	0.952506	-5.34788	FALSE
PVALB	BD	ENSG00000273308		-2.76512	1.12704	0.968981	0.334845	0.883398	-5.00496	FALSE		novel transcript	lncRNA	52.44
PVALB	BD	ENSG00000273311	DGCR11	-3.04621	-1.42709	-1.26624	0.208309	0.824173	-4.74369	FALSE	25786	DiGeorge syndrome critical region gene 11 [Source:HGNC Symbol;Acc:HGNC:17226]	lncRNA	49.01
PVALB	BD	ENSG00000273314		-3.92219	-0.333315	-0.318446	0.750798	0.965472	-5.34911	FALSE		novel transcript, antisense to CUL1	lncRNA	48.09
PVALB	BD	ENSG00000273319		3.06789	-0.843902	-1.61007	0.110471	0.761943	-4.73492	FALSE		novel transcript	lncRNA	39.96
PVALB	BD	ENSG00000273327	OR6L2P	-2.68246	-0.185295	-0.152519	0.879079	0.985981	-5.3668	FALSE		olfactory receptor family 6 subfamily L member 2 pseudogene [Source:HGNC Symbol;Acc:HGNC:15125]	unprocessed_pseudogene	59.14
PVALB	BD	ENSG00000273329		0.281822	-0.664909	-0.63945	0.523963	0.925569	-5.27306	FALSE		novel transcript	lncRNA	46.63
PVALB	BD	ENSG00000273344	PAXIP1-DT	-2.13003	-1.40368	-1.14485	0.25495	0.855594	-4.85433	FALSE	202781	PAXIP1 divergent transcript [Source:HGNC Symbol;Acc:HGNC:27328]	lncRNA	48.8
PVALB	BD	ENSG00000273345		2.39361	-0.178825	-0.280446	0.779703	0.97073	-5.71641	FALSE		novel transcript	protein_coding	41.21
PVALB	BD	ENSG00000273356	LINC02019	-4.1638	-0.0349288	-0.0324084	0.97421	0.997169	-5.39031	FALSE		long intergenic non-protein coding RNA 2019 [Source:HGNC Symbol;Acc:HGNC:52854]	lncRNA	41.12
PVALB	BD	ENSG00000273373	SLC16A4-AS1	-1.92359	-1.92549	-1.74911	0.0832776	0.744287	-4.17565	FALSE		SLC16A4 antisense RNA 1 [Source:HGNC Symbol;Acc:HGNC:56051]	lncRNA	34.98
PVALB	BD	ENSG00000273381		-0.786413	0.565813	0.454048	0.650758	0.948535	-5.29504	FALSE		novel transcript	lncRNA	43.64
PVALB	BD	ENSG00000273388		-3.30007	0.465038	0.47268	0.637451	0.948229	-5.31047	FALSE		novel transcript, antisense to MYH13	lncRNA	46.09
PVALB	BD	ENSG00000273396	LINC01396	-2.90706	-2.54007	-2.20473	0.0297183	0.646313	-3.49069	FALSE	103695434	long intergenic non-protein coding RNA 1396 [Source:HGNC Symbol;Acc:HGNC:50675]	lncRNA	51.85
PVALB	BD	ENSG00000273398		-2.26951	-0.918937	-0.777911	0.438421	0.902214	-5.13179	FALSE		novel protein	protein_coding	38.32
PVALB	BD	ENSG00000273409	LINC02712	0.203373	-1.24876	-1.27945	0.203641	0.821525	-4.83038	FALSE	101929497	long intergenic non-protein coding RNA 2712 [Source:HGNC Symbol;Acc:HGNC:54229]	lncRNA	37.02
PVALB	BD	ENSG00000273415	LINC02725	0.380669	-0.0704501	-0.0728746	0.942049	0.994049	-5.52181	FALSE		long intergenic non-protein coding RNA 2725 [Source:HGNC Symbol;Acc:HGNC:54242]	lncRNA	38.69
PVALB	BD	ENSG00000273437		-4.06823	-0.802763	-0.712986	0.477482	0.913869	-5.18181	FALSE		novel transcript	lncRNA	40
PVALB	BD	ENSG00000273448		-2.77103	-1.46854	-1.38494	0.16909	0.803194	-4.61867	FALSE		novel transcript	lncRNA	38.74
PVALB	BD	ENSG00000273451		-3.7995	-1.22713	-1.11282	0.2684	0.8589	-4.88446	FALSE		novel transcript, sense intronic to ZMYND8	lncRNA	45.92
PVALB	BD	ENSG00000273456		-3.12238	-1.77496	-1.51565	0.132699	0.786488	-4.47225	FALSE		novel transcript	lncRNA	52.55
PVALB	BD	ENSG00000273472		-1.38193	-0.631337	-0.503935	0.615393	0.94485	-5.27868	FALSE		novel transcript	lncRNA	52.11
PVALB	BD	ENSG00000273487		-2.39091	-0.547649	-0.466248	0.642032	0.948271	-5.28253	FALSE		novel transcript	lncRNA	39.5
PVALB	BD	ENSG00000273492	APP-DT	1.85511	0.0478717	0.060237	0.952085	0.995572	-5.65035	FALSE		APP divergent transcript [Source:HGNC Symbol;Acc:HGNC:55075]	lncRNA	41.99
PVALB	BD	ENSG00000273507		2.0176	0.298752	0.366718	0.714589	0.959079	-5.68844	FALSE		novel transcript	lncRNA	38.39
PVALB	BD	ENSG00000273540	AGBL1	6.56143	-0.525496	-2.2698	0.0260191	0.635081	-4.69131	FALSE	123624	AGBL carboxypeptidase 1 [Source:HGNC Symbol;Acc:HGNC:26504]	protein_coding	39.11
PVALB	BD	ENSG00000273550		-1.68625	-0.53401	-0.516413	0.606683	0.942005	-5.32577	FALSE		novel transcript	lncRNA	32.52
PVALB	BD	ENSG00000273559	CWC25	3.01007	0.282053	0.432448	0.666328	0.951482	-5.78645	FALSE	54883	CWC25 spliceosome associated protein homolog [Source:HGNC Symbol;Acc:HGNC:25989]	protein_coding	47.69
PVALB	BD	ENSG00000273576		-3.58413	1.58277	1.44017	0.15288	0.796812	-4.56119	FALSE		novel transcript	lncRNA	46.67
PVALB	BD	ENSG00000273590		-2.0757	-1.66053	-1.44067	0.152738	0.796812	-4.56712	FALSE	102723553	small integral membrane protein 11B	artifact	46.54
PVALB	BD	ENSG00000273597		-3.52974	-0.102218	-0.0884725	0.929675	0.992947	-5.37174	FALSE		SPATA31 subfamily D, member 1 (SPATA31D1) pseudogene	processed_pseudogene	46.58
PVALB	BD	ENSG00000273599		-2.54749	-2.53457	-2.09189	0.03893	0.6827	-3.67429	FALSE		novel transcript, antisense to CTBP2	lncRNA	59.05
PVALB	BD	ENSG00000273604	EPOP	-0.789513	-2.54497	-2.37365	0.0194841	0.612546	-3.19302	FALSE	100170841	elongin BC and polycomb repressive complex 2 associated protein [Source:HGNC Symbol;Acc:HGNC:34493]	protein_coding	64.06
PVALB	BD	ENSG00000273611	ZNHIT3	1.76616	-1.30352	-1.6299	0.106204	0.760303	-4.48466	FALSE	9326	zinc finger HIT-type containing 3 [Source:HGNC Symbol;Acc:HGNC:12309]	protein_coding	45.77
PVALB	BD	ENSG00000273618		0.867648	-0.999666	-0.88758	0.376854	0.891392	-5.15582	FALSE		TEC	lncRNA	57.06
PVALB	BD	ENSG00000273619		-3.06131	0.167384	0.139199	0.889567	0.988856	-5.37104	FALSE		novel transcript, antisense to RPS21	lncRNA	66.1
PVALB	BD	ENSG00000273674		3.59127	0.389194	0.787948	0.432553	0.902208	-5.76597	FALSE		novel transcript	lncRNA	41.73
PVALB	BD	ENSG00000273680		-3.51285	0.27562	0.245318	0.806702	0.974551	-5.3494	FALSE		novel transcript, antisense to FAR2	lncRNA	36.71
PVALB	BD	ENSG00000273724		-3.9857	0.0339841	0.0327882	0.973907	0.997169	-5.38873	FALSE		carbonic anhydrase VA, mitochondrial (CA5A) pseudogene	unprocessed_pseudogene	51.77
PVALB	BD	ENSG00000273727		-1.83643	-1.74029	-1.69013	0.0940554	0.749499	-4.25479	FALSE	124904631	U1 spliceosomal RNA [Source:RFAM;Acc:RF00003]	snRNA	45.68
PVALB	BD	ENSG00000273729		-0.464568	-0.0475336	-0.0399728	0.968193	0.997079	-5.41306	FALSE		novel transcript, antisense to IRF2BPL	lncRNA	52.8
PVALB	BD	ENSG00000273734		0.480633	-1.30547	-1.21707	0.226386	0.837754	-4.8486	FALSE		novel protein, readthrough between OAZ1 and SPPL2B	protein_coding	59.25
PVALB	BD	ENSG00000273749	CYFIP1	6.63326	0.137532	0.888482	0.376371	0.891282	-6.79805	FALSE	23191	cytoplasmic FMR1 interacting protein 1 [Source:HGNC Symbol;Acc:HGNC:13759]	protein_coding	48.83
PVALB	BD	ENSG00000273763		0.832603	-1.33741	-1.42948	0.155919	0.796979	-4.67292	FALSE		marker of proliferation Ki-67 (MKI67) pseudogene	transcribed_processed_pseudogene	40.1
PVALB	BD	ENSG00000273777	CEACAM20	-2.56404	-0.154756	-0.152326	0.879231	0.985981	-5.44024	FALSE	125931	CEA cell adhesion molecule 20 [Source:HGNC Symbol;Acc:HGNC:24879]	protein_coding	45.62
PVALB	BD	ENSG00000273784		-1.77325	0.196801	0.16327	0.870629	0.985156	-5.37532	FALSE		novel transcript	lncRNA	41.55
PVALB	BD	ENSG00000273792		-0.117926	-0.463939	-0.368591	0.713196	0.958985	-5.34393	FALSE		novel transcript, sense intronic to RORA	lncRNA	47.71
PVALB	BD	ENSG00000273802	H2BC8	-3.26416	-1.05171	-0.955966	0.341348	0.883996	-5.01207	FALSE	8339	H2B clustered histone 8 [Source:HGNC Symbol;Acc:HGNC:4746]	protein_coding	51.53
PVALB	BD	ENSG00000273819	ENPP7P7	2.12662	-0.693148	-1.05206	0.295257	0.869884	-5.23906	FALSE		ectonucleotide pyrophosphatase/phosphodiesterase 7 pseudogene 7 [Source:HGNC Symbol;Acc:HGNC:48690]	unprocessed_pseudogene	46.44
PVALB	BD	ENSG00000273820	USP27X	1.65496	0.41634	0.485333	0.62848	0.945644	-5.52883	FALSE	389856	ubiquitin specific peptidase 27 X-linked [Source:HGNC Symbol;Acc:HGNC:13486]	protein_coding	51.22
PVALB	BD	ENSG00000273828		0.509245	-0.79226	-0.773833	0.440818	0.902565	-5.249	FALSE	124904917	novel transcript, antisense to ELMO2	lncRNA	45.62
PVALB	BD	ENSG00000273841	TAF9	1.13698	0.0138335	0.0149095	0.988133	0.998124	-5.5902	FALSE	6880	TATA-box binding protein associated factor 9 [Source:HGNC Symbol;Acc:HGNC:11542]	protein_coding	44.24
PVALB	BD	ENSG00000273893		-3.53815	0.0438994	0.0384304	0.96942	0.997079	-5.37493	FALSE		novel transcript, sense intronic to SLC13A3	lncRNA	46
PVALB	BD	ENSG00000273899	NOL12	0.00975043	-1.91862	-1.72931	0.0867767	0.748944	-4.22075	FALSE	79159	nucleolar protein 12 [Source:HGNC Symbol;Acc:HGNC:28585]	protein_coding	54.42
PVALB	BD	ENSG00000274015		-2.36173	-0.406521	-0.365355	0.715602	0.959422	-5.34982	FALSE	105370532	novel transcript	lncRNA	43.84
PVALB	BD	ENSG00000274020	LINC01138	5.63545	-0.0729358	-0.327786	0.743745	0.964966	-6.76013	FALSE		long intergenic non-protein coding RNA 1138 [Source:HGNC Symbol;Acc:HGNC:49454]	lncRNA	41.51
PVALB	BD	ENSG00000274070	CASTOR2	6.7348	-0.0752597	-0.536236	0.592962	0.937396	-7.1202	FALSE	729438	cytosolic arginine sensor for mTORC1 subunit 2 [Source:HGNC Symbol;Acc:HGNC:37073]	protein_coding	52.97
PVALB	BD	ENSG00000274080		-0.757765	0.140995	0.121455	0.903569	0.989738	-5.39925	FALSE		novel transcript	lncRNA	53.5
PVALB	BD	ENSG00000274090		-2.25516	-0.65266	-0.584983	0.55985	0.931313	-5.26775	FALSE		novel transcript	lncRNA	35.82
PVALB	BD	ENSG00000274114	ALOX15P1	-0.330863	-1.87403	-1.58514	0.116028	0.768724	-4.41051	FALSE		arachidonate 15-lipoxygenase pseudogene 1 [Source:HGNC Symbol;Acc:HGNC:13742]	transcribed_unprocessed_pseudogene	55.9
PVALB	BD	ENSG00000274127		-3.40844	0.113862	0.0948522	0.924618	0.992367	-5.36489	FALSE			misc_RNA	41.29
PVALB	BD	ENSG00000274150	FADS2B	-1.42851	0.0616561	0.0598905	0.95236	0.995572	-5.43859	FALSE		fatty acid desaturase 2B, pseudogene [Source:HGNC Symbol;Acc:HGNC:43618]	unprocessed_pseudogene	39.36
PVALB	BD	ENSG00000274167		-0.752053	-0.933344	-0.914314	0.362707	0.886706	-5.09092	FALSE		solute carrier family 9, subfamily B (NHA2, cation proton antiporter 2), member 2 (SLC9B2) pseudogene	transcribed_unprocessed_pseudogene	39.03
PVALB	BD	ENSG00000274180	NATD1	2.1971	-0.688686	-0.956962	0.340848	0.883996	-5.28094	FALSE	256302	N-acetyltransferase domain containing 1 [Source:HGNC Symbol;Acc:HGNC:30770]	protein_coding	58.51
PVALB	BD	ENSG00000274184		-3.45819	-0.9676	-0.879082	0.381422	0.892319	-5.07506	FALSE		novel transcript, antisense to ZSCAN30	lncRNA	37.61
PVALB	BD	ENSG00000274209	ANTXRL	-1.76619	0.0919532	0.0908015	0.927828	0.992367	-5.44975	FALSE	195977	ANTXR like [Source:HGNC Symbol;Acc:HGNC:27277]	protein_coding	50.99
PVALB	BD	ENSG00000274211	SOCS7	5.86869	-0.320515	-1.63159	0.105847	0.760303	-5.55527	FALSE	30837	suppressor of cytokine signaling 7 [Source:HGNC Symbol;Acc:HGNC:29846]	protein_coding	45.25
PVALB	BD	ENSG00000274220		-3.41441	-0.890225	-0.758985	0.449611	0.904199	-5.14419	FALSE		novel transcript	lncRNA	46.42
PVALB	BD	ENSG00000274253		4.23252	-0.38183	-1.08108	0.282209	0.865127	-5.69257	FALSE	283683	novel transcript, sense overlapping NIPA1	lncRNA	48.93
PVALB	BD	ENSG00000274265		4.83783	0.400264	1.37866	0.171015	0.804805	-5.59831	FALSE		novel transcript	lncRNA	39.88
PVALB	BD	ENSG00000274269		-1.97848	0.375719	0.356543	0.72217	0.96061	-5.37363	FALSE		novel transcript	lncRNA	46.26
PVALB	BD	ENSG00000274290	H2BC6	-1.66264	-0.703409	-0.626565	0.532343	0.92692	-5.22166	FALSE	8344	H2B clustered histone 6 [Source:HGNC Symbol;Acc:HGNC:4753]	protein_coding	41.16
PVALB	BD	ENSG00000274292		-3.52588	1.8513	1.62747	0.106721	0.760303	-4.33648	FALSE		novel transcript	lncRNA	53.56
PVALB	BD	ENSG00000274317	LINC02334	2.89699	-0.565673	-0.944449	0.347171	0.884644	-5.42335	FALSE		long intergenic non-protein coding RNA 2334 [Source:HGNC Symbol;Acc:HGNC:53254]	lncRNA	35.58
PVALB	BD	ENSG00000274346		-0.697261	-1.6009	-1.37097	0.173392	0.80582	-4.65621	FALSE		novel zinc finger protein pseudogene	unprocessed_pseudogene	46.69
PVALB	BD	ENSG00000274349	ZNF658	1.78503	-0.824941	-0.956323	0.341169	0.883996	-5.23089	FALSE	26149	zinc finger protein 658 [Source:HGNC Symbol;Acc:HGNC:25226]	protein_coding	38.33
PVALB	BD	ENSG00000274372	LINC02804	-3.20033	1.47812	1.28824	0.200577	0.819752	-4.72884	FALSE		long intergenic non-protein coding RNA 2804 [Source:HGNC Symbol;Acc:HGNC:54338]	lncRNA	47.23
PVALB	BD	ENSG00000274376	ADAMTS7P1	0.598163	-0.478098	-0.413158	0.680358	0.953438	-5.3853	FALSE		ADAMTS7 pseudogene 1 [Source:HGNC Symbol;Acc:HGNC:49407]	transcribed_unprocessed_pseudogene	57.26
PVALB	BD	ENSG00000274386	TMEM269	-2.47472	1.67755	1.65165	0.101679	0.754146	-4.32021	FALSE	100129924	transmembrane protein 269 [Source:HGNC Symbol;Acc:HGNC:52381]	protein_coding	44.11
PVALB	BD	ENSG00000274397		-2.76577	-0.268335	-0.223899	0.823284	0.977793	-5.35327	FALSE		ADAM metallopeptidase domain 20 (ADAM20) pseudogene	unprocessed_pseudogene	42.58
PVALB	BD	ENSG00000274414		-2.85287	-0.512334	-0.436981	0.663048	0.951482	-5.30586	FALSE		novel transcript	lncRNA	47.65
PVALB	BD	ENSG00000274422		2.25745	-0.241642	-0.285797	0.775613	0.969825	-5.58479	FALSE		novel transcript	lncRNA	28.7
PVALB	BD	ENSG00000274443	C8orf89	-2.25592	-0.131023	-0.124786	0.900939	0.989738	-5.39242	FALSE	100130301	chromosome 8 open reading frame 89 [Source:HGNC Symbol;Acc:HGNC:51258]	protein_coding	36.71
PVALB	BD	ENSG00000274455	GUSBP7	-1.89582	0.0480326	0.0401643	0.968041	0.997079	-5.36972	FALSE		GUSB pseudogene 7 [Source:HGNC Symbol;Acc:HGNC:42321]	unprocessed_pseudogene	53.29
PVALB	BD	ENSG00000274460		-3.49562	-2.27801	-2.02566	0.0454097	0.696083	-3.77792	FALSE		novel transcript	lncRNA	44.51
PVALB	BD	ENSG00000274461	LINC02930	5.33625	0.302167	1.227	0.222644	0.835933	-5.97142	FALSE	105378516	long intergenic non-protein coding RNA 2930 [Source:HGNC Symbol;Acc:HGNC:55821]	lncRNA	40.92
PVALB	BD	ENSG00000274471		1.81455	-0.489117	-0.552178	0.582033	0.936075	-5.50261	FALSE		hect domain and RLD 2 (HERC2) pseudogene	transcribed_unprocessed_pseudogene	45.2
PVALB	BD	ENSG00000274487	NPEPPSP1	3.27334	-1.05237	-2.2587	0.0260288	0.635081	-3.58958	FALSE		NPEPPS pseudogene 1 [Source:HGNC Symbol;Acc:HGNC:44259]	transcribed_unprocessed_pseudogene	40.85
PVALB	BD	ENSG00000274512	TBC1D3L	-2.56039	2.40024	1.9323	0.0560944	0.714271	-3.91759	FALSE	729873	TBC1 domain family member 3L [Source:HGNC Symbol;Acc:HGNC:51246]	protein_coding	60.17
PVALB	BD	ENSG00000274512	TBC1D3L	-2.56039	2.40024	1.9323	0.0560944	0.714271	-3.91759	FALSE	101060376	TBC1 domain family member 3L [Source:HGNC Symbol;Acc:HGNC:51246]	protein_coding	60.17
PVALB	BD	ENSG00000274523	RCC1L	3.92634	-0.0511258	-0.11572	0.908102	0.990285	-6.11611	FALSE	81554	RCC1 like [Source:HGNC Symbol;Acc:HGNC:14948]	protein_coding	51.13
PVALB	BD	ENSG00000274551		-0.403078	-2.28231	-2.10569	0.0376846	0.680498	-3.66616	FALSE		tolloid-like 1 (TLL1) pseudogene	unprocessed_pseudogene	34.82
PVALB	BD	ENSG00000274570	SPDYE10	-1.71444	-1.35083	-1.19591	0.234502	0.842685	-4.80477	FALSE	643862	speedy/RINGO cell cycle regulator family member E10 [Source:HGNC Symbol;Acc:HGNC:51506]	protein_coding	48.54
PVALB	BD	ENSG00000274570	SPDYE10	-1.71444	-1.35083	-1.19591	0.234502	0.842685	-4.80477	FALSE	643909	speedy/RINGO cell cycle regulator family member E10 [Source:HGNC Symbol;Acc:HGNC:51506]	protein_coding	48.54
PVALB	BD	ENSG00000274570	SPDYE10	-1.71444	-1.35083	-1.19591	0.234502	0.842685	-4.80477	FALSE	102723849	speedy/RINGO cell cycle regulator family member E10 [Source:HGNC Symbol;Acc:HGNC:51506]	protein_coding	48.54
PVALB	BD	ENSG00000274570	SPDYE10	-1.71444	-1.35083	-1.19591	0.234502	0.842685	-4.80477	FALSE	124906603	speedy/RINGO cell cycle regulator family member E10 [Source:HGNC Symbol;Acc:HGNC:51506]	protein_coding	48.54
PVALB	BD	ENSG00000274588	DGKK	-0.410808	-0.730005	-0.663203	0.508696	0.921928	-5.31625	FALSE	139189	diacylglycerol kinase kappa [Source:HGNC Symbol;Acc:HGNC:32395]	protein_coding	41.04
PVALB	BD	ENSG00000274598		-3.53113	-2.4318	-2.19932	0.0301117	0.649768	-3.49962	FALSE		novel transcript, sense intronic to SSH1	lncRNA	45.03
PVALB	BD	ENSG00000274602	PI4KAP1	3.08229	-0.904008	-1.33624	0.184444	0.811662	-5.08759	FALSE		phosphatidylinositol 4-kinase alpha pseudogene 1 [Source:HGNC Symbol;Acc:HGNC:33576]	transcribed_unprocessed_pseudogene	56.77
PVALB	BD	ENSG00000274605	PCCA-DT	3.17328	0.233722	0.453973	0.650812	0.948535	-5.90559	FALSE	105370333	PCCA divergent transcript [Source:HGNC Symbol;Acc:HGNC:53266]	lncRNA	44.4
PVALB	BD	ENSG00000274615		-2.93352	0.665126	0.637901	0.524967	0.925569	-5.21773	FALSE	440434	NPEPPS pseudogene 1 [Source:NCBI gene (formerly Entrezgene);Acc:440434]	unprocessed_pseudogene	39.65
PVALB	BD	ENSG00000274642		4.89708	0.369201	1.40886	0.161915	0.802307	-5.67461	FALSE		phosphodiesterase 4D interacting protein (PDE4DIP) pseudogene	unprocessed_pseudogene	40.62
PVALB	BD	ENSG00000274654		-3.39276	-0.345668	-0.293475	0.769755	0.968073	-5.34327	FALSE		novel transcript, sense intronic to FBN1	lncRNA	46.46
PVALB	BD	ENSG00000274659	LINC02371	0.483612	-0.514845	-0.453605	0.651076	0.948535	-5.3876	FALSE	124906976	long intergenic non-protein coding RNA 2371 [Source:HGNC Symbol;Acc:HGNC:53293]	lncRNA	45.96
PVALB	BD	ENSG00000274677		-3.09185	-0.6889	-0.587178	0.558381	0.930972	-5.24458	FALSE		novel transcript, sense intronic to MBTPS1	lncRNA	52.12
PVALB	BD	ENSG00000274698		-3.61132	-1.50692	-1.37728	0.171439	0.804805	-4.63167	FALSE		novel transcript	lncRNA	44.11
PVALB	BD	ENSG00000274712		-0.158485	-0.108031	-0.0914016	0.927353	0.992367	-5.38783	FALSE		bromodomain PHD finger transcription factor (BPTF) pseudogene	transcribed_unprocessed_pseudogene	71.4
PVALB	BD	ENSG00000274727		0.0255081	-0.457859	-0.385515	0.700658	0.957365	-5.38135	FALSE		IQ motif and Sec7 domain 3 (IQSEC3) pseudogene	processed_pseudogene	70.45
PVALB	BD	ENSG00000274751		-2.28659	-1.46051	-1.33227	0.185739	0.813616	-4.67782	FALSE		novel transcript, antisense to UBE2I	lncRNA	58.57
PVALB	BD	ENSG00000274767		-0.00884262	0.257464	0.201915	0.840385	0.979617	-5.37064	FALSE		novel transcript, antisense CCL3L3	lncRNA	46.26
PVALB	BD	ENSG00000274775	FSIP2LP	-1.03141	-0.344672	-0.331427	0.741002	0.963945	-5.36876	FALSE		fibrous sheath interacting protein 2 like, pseudogene [Source:HGNC Symbol;Acc:HGNC:55625]	transcribed_unprocessed_pseudogene	38.95
PVALB	BD	ENSG00000274776		-2.39452	0.00769041	0.00651611	0.994814	0.998613	-5.37045	FALSE		novel transcript	lncRNA	38.98
PVALB	BD	ENSG00000274810	NPHP3-ACAD11	-2.61815	-0.324905	-0.274034	0.784612	0.971871	-5.34312	FALSE		NPHP3-ACAD11 readthrough (NMD candidate) [Source:HGNC Symbol;Acc:HGNC:48351]	protein_coding	37.11
PVALB	BD	ENSG00000274827	LINC01297	-2.93446	0.00527165	0.00557637	0.995562	0.998662	-5.43596	FALSE		long intergenic non-protein coding RNA 1297 [Source:HGNC Symbol;Acc:HGNC:50443]	lncRNA	42.96
PVALB	BD	ENSG00000274828		-3.20861	0.400905	0.340885	0.733891	0.96232	-5.33295	FALSE		novel transcript	lncRNA	49.9
PVALB	BD	ENSG00000274863		-0.200837	-1.23523	-1.16751	0.245724	0.849342	-4.89727	FALSE		novel transcript	lncRNA	43.94
PVALB	BD	ENSG00000274884		-2.2237	-1.48587	-1.17432	0.242999	0.848305	-4.83328	FALSE			misc_RNA	68.97
PVALB	BD	ENSG00000274893		-1.72149	-0.547734	-0.479382	0.632692	0.947012	-5.27679	FALSE		novel transcript	lncRNA	40.96
PVALB	BD	ENSG00000274925	ZKSCAN2-DT	-1.31592	-1.26042	-1.05078	0.295843	0.869884	-4.93494	FALSE		ZKSCAN2 divergent transcript [Source:HGNC Symbol;Acc:HGNC:53912]	lncRNA	48.73
PVALB	BD	ENSG00000274927	KMT2CP3	-3.3622	-1.04589	-0.98544	0.326738	0.879726	-4.99876	FALSE		lysine methyltransferase 2C pseudogene 3 [Source:HGNC Symbol;Acc:HGNC:56181]	unprocessed_pseudogene	38.59
PVALB	BD	ENSG00000274928	KRT89P	-3.73086	1.98	2.02548	0.0454278	0.696083	-3.78082	FALSE		keratin 89, pseudogene [Source:HGNC Symbol;Acc:HGNC:30196]	transcribed_unprocessed_pseudogene	48.91
PVALB	BD	ENSG00000274949		-3.1825	-0.294699	-0.257592	0.797241	0.972904	-5.35627	FALSE		novel transcript	lncRNA	52.04
PVALB	BD	ENSG00000274956		-2.52049	-0.700569	-0.560314	0.576493	0.934672	-5.24477	FALSE
PVALB	BD	ENSG00000274964		-3.30285	-0.464312	-0.390034	0.697324	0.956786	-5.31371	FALSE		novel transcript, sense intronic to BICD1	lncRNA	34.71
PVALB	BD	ENSG00000274996		-0.926142	-1.90486	-1.70819	0.0906411	0.749499	-4.24127	FALSE		novel transcript, antisense to SRCIN1	lncRNA	58.38
PVALB	BD	ENSG00000275004	ZNF280B	3.40971	-0.457029	-0.962449	0.338099	0.883975	-5.66346	FALSE	140883	zinc finger protein 280B [Source:HGNC Symbol;Acc:HGNC:23022]	protein_coding	41.13
PVALB	BD	ENSG00000275016		1.48443	0.685078	0.839585	0.403103	0.894043	-5.38034	FALSE		novel transcript	lncRNA	37.27
PVALB	BD	ENSG00000275017		-2.8246	0.0463353	0.0377904	0.969929	0.997079	-5.37452	FALSE		developmental pluripotency associated 3 (DPPA3) pseudogene	processed_pseudogene	44.16
PVALB	BD	ENSG00000275023	MLLT6	5.83131	-0.134789	-0.659506	0.511056	0.922717	-6.64657	FALSE	4302	MLLT6, PHD finger containing [Source:HGNC Symbol;Acc:HGNC:7138]	protein_coding	56.46
PVALB	BD	ENSG00000275026	GXYLT1P4	-2.89155	-1.39786	-1.27911	0.203759	0.821525	-4.72752	FALSE		GXYLT1 pseudogene 4 [Source:HGNC Symbol;Acc:HGNC:50423]	transcribed_processed_pseudogene	39.16
PVALB	BD	ENSG00000275029	HMGB1P24	-2.08175	-4.16819	-3.77299	0.00027085	0.195652	-0.0288953	TRUE		high mobility group box 1 pseudogene 24 [Source:HGNC Symbol;Acc:HGNC:39115]	transcribed_processed_pseudogene	44.34
PVALB	BD	ENSG00000275052	PPP4R3B	5.56726	0.155665	0.849365	0.397666	0.893439	-6.44903	FALSE	57223	protein phosphatase 4 regulatory subunit 3B [Source:HGNC Symbol;Acc:HGNC:29267]	protein_coding	38.14
PVALB	BD	ENSG00000275064	PDE4DIPP5	-2.5915	-1.87158	-1.82486	0.0709468	0.734831	-4.07783	FALSE		PDE4DIP pseudogene 5 [Source:HGNC Symbol;Acc:HGNC:55084]	unprocessed_pseudogene	44.91
PVALB	BD	ENSG00000275066	SYNRG	5.65899	0.16036	0.752164	0.453684	0.905619	-6.51807	FALSE	11276	synergin gamma [Source:HGNC Symbol;Acc:HGNC:557]	protein_coding	40.77
PVALB	BD	ENSG00000275074	NUDT18	0.422813	-1.00457	-0.888849	0.376174	0.891282	-5.15691	FALSE	79873	nudix hydrolase 18 [Source:HGNC Symbol;Acc:HGNC:26194]	protein_coding	63.12
PVALB	BD	ENSG00000275088		-3.36852	-1.85513	-1.53763	0.127233	0.784078	-4.44451	FALSE		novel transcript	lncRNA	59.68
PVALB	BD	ENSG00000275111	ZNF2	1.24372	-0.0839442	-0.0906279	0.927966	0.992367	-5.51516	FALSE	7549	zinc finger protein 2 [Source:HGNC Symbol;Acc:HGNC:12991]	protein_coding	44.65
PVALB	BD	ENSG00000275119		3.68269	-1.49363	-2.71161	0.0078581	0.533894	-2.67395	FALSE		novel transcript	lncRNA	37.04
PVALB	BD	ENSG00000275120		-0.908208	0.841938	0.733573	0.46489	0.908864	-5.18188	FALSE		novel transcript, antisense to ZSCAN2	lncRNA	48.36
PVALB	BD	ENSG00000275131	PDE4DIPP2	7.17352	0.0536358	0.469171	0.639948	0.948271	-7.33715	FALSE		PDE4DIP pseudogene 2 [Source:HGNC Symbol;Acc:HGNC:55081]	transcribed_unprocessed_pseudogene	40.82
PVALB	BD	ENSG00000275160	RPL7AP45	-1.88534	-1.85932	-1.47506	0.143274	0.789627	-4.52289	FALSE		ribosomal protein L7a pseudogene 45 [Source:HGNC Symbol;Acc:HGNC:35935]	processed_pseudogene	47.37
PVALB	BD	ENSG00000275210		-2.76925	0.762609	0.730128	0.466985	0.91026	-5.18901	FALSE		novel transcript	lncRNA	48.3
PVALB	BD	ENSG00000275212	LINC02826	2.79696	-0.579517	-0.897891	0.371357	0.889518	-5.4959	FALSE		long intergenic non-protein coding RNA 2826 [Source:HGNC Symbol;Acc:HGNC:54357]	lncRNA	41.07
PVALB	BD	ENSG00000275232		-3.19579	-1.20143	-1.01048	0.314654	0.876179	-4.97177	FALSE		novel transcript	lncRNA	43.05
PVALB	BD	ENSG00000275239	FAM242F	3.37315	-0.34095	-0.608802	0.544009	0.929283	-5.84634	FALSE	105379447	family with sequence similarity 242 member F [Source:HGNC Symbol;Acc:HGNC:53876]	lncRNA	47.78
PVALB	BD	ENSG00000275294	LINC02340	0.761662	-1.86971	-1.97429	0.0510507	0.705622	-3.91159	FALSE		long intergenic non-protein coding RNA 2340 [Source:HGNC Symbol;Acc:HGNC:53260]	lncRNA	42.1
PVALB	BD	ENSG00000275318		-2.73024	-0.410636	-0.33828	0.735847	0.962849	-5.32451	FALSE		novel zinc finger protein pseudogene	unprocessed_pseudogene	35.56
PVALB	BD	ENSG00000275325	PDCD6IPP1	-1.70805	-2.66307	-2.41145	0.0176762	0.609923	-3.12745	FALSE		PDCD6IP pseudogene 1 [Source:HGNC Symbol;Acc:HGNC:49872]	transcribed_unprocessed_pseudogene	36.79
PVALB	BD	ENSG00000275340	FGD5P1	-2.24109	-2.34681	-1.9947	0.048742	0.697509	-3.82576	FALSE		FYVE, RhoGEF and PH domain containing 5 pseudogene 1 [Source:HGNC Symbol;Acc:HGNC:44498]	transcribed_unprocessed_pseudogene	57.31
PVALB	BD	ENSG00000275342	PRAG1	3.00045	-0.883005	-1.44449	0.151663	0.795454	-4.90185	FALSE	157285	PEAK1 related, kinase-activating pseudokinase 1 [Source:HGNC Symbol;Acc:HGNC:25438]	protein_coding	43.9
PVALB	BD	ENSG00000275356	C7orf77	-3.74699	-0.470222	-0.449997	0.653667	0.949317	-5.31166	FALSE		chromosome 7 open reading frame 77 [Source:HGNC Symbol;Acc:HGNC:51256]	lncRNA	38.16
PVALB	BD	ENSG00000275367		2.24947	-0.852002	-1.13494	0.25906	0.856436	-5.161	FALSE		novel transcript	lncRNA	48.36
PVALB	BD	ENSG00000275383		-0.56089	-2.43336	-2.04381	0.0435475	0.693592	-3.75694	FALSE		novel transcript	lncRNA	44.89
PVALB	BD	ENSG00000275389		-3.27916	-3.65098	-3.19032	0.00188836	0.395857	-1.5408	FALSE		novel transcript	lncRNA	49.19
PVALB	BD	ENSG00000275390		0.0945338	0.228253	0.204407	0.838443	0.97919	-5.39469	FALSE		novel transcript	lncRNA	39.45
PVALB	BD	ENSG00000275395	FCGBP	-0.166308	-1.49352	-1.29452	0.198408	0.819192	-4.74226	FALSE	8857	Fc gamma binding protein [Source:HGNC Symbol;Acc:HGNC:13572]	protein_coding	51.41
PVALB	BD	ENSG00000275410	HNF1B	-1.3128	0.244762	0.244726	0.80716	0.97458	-5.41685	FALSE	6928	HNF1 homeobox B [Source:HGNC Symbol;Acc:HGNC:11630]	protein_coding	48.08
PVALB	BD	ENSG00000275413		-3.93043	-2.28529	-2.0214	0.0458558	0.696083	-3.78487	FALSE		novel transcript, antisense to TTC19	lncRNA	32.33
PVALB	BD	ENSG00000275427		4.0948	0.324031	0.802188	0.424308	0.89989	-5.90476	FALSE	286083	novel transcript	lncRNA	52.07
PVALB	BD	ENSG00000275437		-1.65718	1.25241	0.961139	0.338754	0.883975	-5.00151	FALSE		novel transcript, sense intronic to CABLES2	lncRNA	59.05
PVALB	BD	ENSG00000275443		0.416858	0.0150199	0.016679	0.986725	0.998124	-5.58155	FALSE		novel transcript	lncRNA	39.98
PVALB	BD	ENSG00000275464		-1.31229	-0.986582	-0.801247	0.42485	0.89989	-5.12245	FALSE	102724159	novel protein, similar to PWP2 periodic tryptophan protein homolog (yeast) PWP2	artifact	56.84
PVALB	BD	ENSG00000275468		-2.66844	-2.79976	-2.44592	0.0161592	0.591711	-3.06965	FALSE		novel pseudogene	processed_pseudogene	66.2
PVALB	BD	ENSG00000275481		-3.86019	-1.3213	-1.31522	0.191383	0.814347	-4.70087	FALSE		novel transcript	lncRNA	37.51
PVALB	BD	ENSG00000275493		-3.63148	0.24078	0.224857	0.82254	0.977786	-5.36457	FALSE		family with sequence similarity 27 member (FAM27D) pseudogene	processed_pseudogene	56.43
PVALB	BD	ENSG00000275540		-3.31772	-1.75256	-1.53098	0.128867	0.785458	-4.45413	FALSE		ubiquitin specific peptidase 6 (Tre-2 oncogene) (USP6) pseudogene	unprocessed_pseudogene	58.36
PVALB	BD	ENSG00000275585	PDE4DIPP4	-2.27322	-0.365988	-0.344504	0.731176	0.961643	-5.35282	FALSE		PDE4DIP pseudogene 4 [Source:HGNC Symbol;Acc:HGNC:55083]	transcribed_unprocessed_pseudogene	43.34
PVALB	BD	ENSG00000275591	XKR5	-2.23571	0.400743	0.370498	0.711779	0.958985	-5.35482	FALSE	389610	XK related 5 [Source:HGNC Symbol;Acc:HGNC:20782]	protein_coding	49.58
PVALB	BD	ENSG00000275613		-1.91591	-4.31931	-3.85364	0.000203583	0.167836	0.147713	TRUE		novel transcript	lncRNA	50.1
PVALB	BD	ENSG00000275620		-1.42847	-1.05719	-0.871421	0.385569	0.892319	-5.0767	FALSE	100192386	uncharacterized LOC100192386 [Source:NCBI gene (formerly Entrezgene);Acc:100192386]	lncRNA	61.9
PVALB	BD	ENSG00000275649		2.00109	-1.48243	-1.95197	0.053682	0.71156	-4.04589	FALSE		novel transcript	lncRNA	40.24
PVALB	BD	ENSG00000275674		2.4467	-0.775741	-1.16109	0.248314	0.852189	-5.14343	FALSE		novel protein	protein_coding	43.75
PVALB	BD	ENSG00000275695	UBE2Q2P6	-1.76723	1.64143	1.38767	0.16826	0.803194	-4.61452	FALSE		UBE2Q2 pseudogene 6 [Source:HGNC Symbol;Acc:HGNC:49412]	transcribed_unprocessed_pseudogene	42.57
PVALB	BD	ENSG00000275700	AATF	5.14962	-0.521464	-1.90869	0.059111	0.71437	-4.76336	FALSE	26574	apoptosis antagonizing transcription factor [Source:HGNC Symbol;Acc:HGNC:19235]	protein_coding	40.5
PVALB	BD	ENSG00000275708	MIR3648-1	2.45194	0.943402	1.08952	0.278491	0.863264	-5.16675	FALSE	100500862	microRNA 3648-1 [Source:HGNC Symbol;Acc:HGNC:38941]	miRNA	83.89
PVALB	BD	ENSG00000275714	H3C1	-2.48171	-1.00743	-0.769762	0.443219	0.903036	-5.13607	FALSE	8350	H3 clustered histone 1 [Source:HGNC Symbol;Acc:HGNC:4766]	protein_coding	59.06
PVALB	BD	ENSG00000275722	LYZL6	-3.52563	-0.672498	-0.662738	0.508992	0.921928	-5.22096	FALSE	57151	lysozyme like 6 [Source:HGNC Symbol;Acc:HGNC:29614]	protein_coding	46.5
PVALB	BD	ENSG00000275734		0.589606	-1.18085	-1.2407	0.217562	0.831927	-4.81715	FALSE		novel transcript, sense overlapping CDK10	lncRNA	45.8
PVALB	BD	ENSG00000275740		-2.9572	-0.801506	-0.742278	0.459624	0.906695	-5.17419	FALSE		novel readthrough transcript	protein_coding	39.81
PVALB	BD	ENSG00000275741		2.11584	0.245416	0.32235	0.747847	0.965399	-5.62298	FALSE		novel transcript, antisense to IRS2	lncRNA	41.62
PVALB	BD	ENSG00000275759		-3.48165	-0.944525	-0.847473	0.398714	0.893439	-5.08902	FALSE		novel transcript	lncRNA	40.34
PVALB	BD	ENSG00000275764		-2.97489	0.680542	0.596204	0.552359	0.930116	-5.22747	FALSE		novel transcript	lncRNA	32.72
PVALB	BD	ENSG00000275807		-2.59529	-0.578172	-0.501351	0.617203	0.945566	-5.27014	FALSE		novel transcript, antisense to ATXN2L	lncRNA	72.58
PVALB	BD	ENSG00000275811	HTR1DP1	-3.61948	0.0489781	0.0422519	0.96638	0.997079	-5.38573	FALSE		5-hydroxytryptamine receptor 1D pseudogene 1 [Source:HGNC Symbol;Acc:HGNC:5290]	processed_pseudogene	47.68
PVALB	BD	ENSG00000275830		1.39879	1.34556	1.5167	0.132434	0.786274	-4.65423	FALSE		novel transcript	lncRNA	42.67
PVALB	BD	ENSG00000275832	ARHGAP23	7.00297	0.0323018	0.237919	0.812421	0.975281	-7.3678	FALSE	57636	Rho GTPase activating protein 23 [Source:HGNC Symbol;Acc:HGNC:29293]	protein_coding	55.44
PVALB	BD	ENSG00000275835	TUBGCP5	5.67981	0.0865349	0.410638	0.682199	0.953966	-6.78331	FALSE	114791	tubulin gamma complex associated protein 5 [Source:HGNC Symbol;Acc:HGNC:18600]	protein_coding	43.31
PVALB	BD	ENSG00000275850		-3.14322	-1.08921	-0.908905	0.365541	0.888633	-5.04778	FALSE		novel transcript	lncRNA	53.5
PVALB	BD	ENSG00000275880		-3.55855	1.97116	1.62188	0.107915	0.760303	-4.34464	FALSE		novel transcript, antisense to CARKD	lncRNA	55.44
PVALB	BD	ENSG00000275895		-2.4321	-0.745352	-0.628747	0.53092	0.926437	-5.2129	FALSE	102724594	U2 small nuclear RNA auxiliary factor 1-like 5	artifact	43.58
PVALB	BD	ENSG00000275896	PRSS2	-3.14809	-1.443	-1.31427	0.191701	0.814347	-4.70199	FALSE	5645	serine protease 2 [Source:HGNC Symbol;Acc:HGNC:9483]	protein_coding	49.02
PVALB	BD	ENSG00000275910		-3.43216	-2.48388	-2.22346	0.028389	0.640159	-3.45936	FALSE		novel transcript, antisense to PDXDC1	lncRNA	39.96
PVALB	BD	ENSG00000275927		-4.20889	-1.29505	-1.19621	0.234387	0.842685	-4.81712	FALSE		novel transcript, sense intronic to XYLT1	lncRNA	45.14
PVALB	BD	ENSG00000275963		-3.61711	0.0718046	0.0633919	0.949578	0.995572	-5.37899	FALSE		novel transcript	lncRNA	43.23
PVALB	BD	ENSG00000275989	SPACA7BP	-3.54874	-0.682416	-0.60892	0.543931	0.929283	-5.23944	FALSE		SPACA7 family member B, pseudogene [Source:HGNC Symbol;Acc:HGNC:55609]	transcribed_unprocessed_pseudogene	46.34
PVALB	BD	ENSG00000276023	DUSP14	2.31235	-0.0628633	-0.0956952	0.92395	0.992367	-5.68482	FALSE	11072	dual specificity phosphatase 14 [Source:HGNC Symbol;Acc:HGNC:17007]	protein_coding	46.16
PVALB	BD	ENSG00000276043	UHRF1	-1.26361	-0.636857	-0.586121	0.559088	0.931146	-5.31679	FALSE	29128	ubiquitin like with PHD and ring finger domains 1 [Source:HGNC Symbol;Acc:HGNC:12556]	protein_coding	52.99
PVALB	BD	ENSG00000276045	ORAI1	-3.32856	-0.244282	-0.242042	0.809233	0.975057	-5.37185	FALSE	84876	ORAI calcium release-activated calcium modulator 1 [Source:HGNC Symbol;Acc:HGNC:25896]	protein_coding	52.99
PVALB	BD	ENSG00000276058	STMN1P1	-1.82962	-1.63043	-1.32172	0.189218	0.814347	-4.6825	FALSE		stathmin 1 pseudogene 1 [Source:HGNC Symbol;Acc:HGNC:44062]	processed_pseudogene	43.86
PVALB	BD	ENSG00000276067	SLC23A4P	-0.687045	-0.970989	-0.948335	0.345199	0.884644	-5.10138	FALSE		solute carrier family 23 member 4, pseudogene [Source:HGNC Symbol;Acc:HGNC:20602]	transcribed_unprocessed_pseudogene	44.48
PVALB	BD	ENSG00000276071		-2.87004	-1.18035	-1.0324	0.304323	0.874258	-4.95051	FALSE		novel transcript	lncRNA	45.43
PVALB	BD	ENSG00000276095	FAM230F	-3.29729	-0.776776	-0.874687	0.383798	0.892319	-5.09448	FALSE		family with sequence similarity 230 member F [Source:HGNC Symbol;Acc:HGNC:52451]	lncRNA	38.82
PVALB	BD	ENSG00000276115		-3.14952	-1.28455	-1.09639	0.275488	0.862709	-4.89855	FALSE		novel transcript, sense intronic to BICD1	lncRNA	36.19
PVALB	BD	ENSG00000276128		3.14699	-0.122911	-0.201795	0.840478	0.979617	-5.90504	FALSE		glucoside xylosyltransferase 1 pseudogene 5	transcribed_processed_pseudogene	35.26
PVALB	BD	ENSG00000276141	WHAMMP3	1.43996	-1.05105	-1.06635	0.288782	0.867329	-5.07718	FALSE		WHAMM pseudogene 3 [Source:HGNC Symbol;Acc:HGNC:27892]	transcribed_unprocessed_pseudogene	40.36
PVALB	BD	ENSG00000276168	RN7SL1	8.98009	0.286187	1.34876	0.181819	0.810207	-7.69918	FALSE	6029	RNA component of signal recognition particle 7SL1 [Source:HGNC Symbol;Acc:HGNC:10038]	misc_RNA	62.88
PVALB	BD	ENSG00000276172	ELMO2P1	-1.5533	-0.89251	-0.787343	0.432905	0.902208	-5.18114	FALSE		engulfment and cell motility 2 pseudogene 1 [Source:HGNC Symbol;Acc:HGNC:38008]	transcribed_unprocessed_pseudogene	44.63
PVALB	BD	ENSG00000276180	H4C9	-3.70254	-0.953587	-0.841475	0.402049	0.893597	-5.09602	FALSE	8294	H4 clustered histone 9 [Source:HGNC Symbol;Acc:HGNC:4793]	protein_coding	59.7
PVALB	BD	ENSG00000276180	H4C9	-3.70254	-0.953587	-0.841475	0.402049	0.893597	-5.09602	FALSE	554313	H4 clustered histone 9 [Source:HGNC Symbol;Acc:HGNC:4793]	protein_coding	59.7
PVALB	BD	ENSG00000276203	ANKRD20A3P	2.82748	0.0885015	0.168647	0.866408	0.984481	-5.92159	FALSE		ankyrin repeat domain 20 family member A3, pseudogene [Source:HGNC Symbol;Acc:HGNC:31981]	transcribed_unprocessed_pseudogene	36.84
PVALB	BD	ENSG00000276214		-3.82412	-1.44332	-1.37044	0.173557	0.80582	-4.638	FALSE		endogenous retrovirus group V, member pseudogene	processed_pseudogene	44.57
PVALB	BD	ENSG00000276231	PIK3R6	-0.703074	2.23055	2.27669	0.0248916	0.630732	-3.37318	FALSE	146850	phosphoinositide-3-kinase regulatory subunit 6 [Source:HGNC Symbol;Acc:HGNC:27101]	protein_coding	46.61
PVALB	BD	ENSG00000276234	TADA2A	4.56423	-0.490492	-1.5509	0.12402	0.779364	-5.23428	FALSE	6871	transcriptional adaptor 2A [Source:HGNC Symbol;Acc:HGNC:11531]	protein_coding	42.79
PVALB	BD	ENSG00000276241		-0.610094	0.164732	0.14319	0.886423	0.988093	-5.45314	FALSE		novel transcript, antisense TBC1D3B	lncRNA	46.67
PVALB	BD	ENSG00000276248		-0.447904	-1.79006	-1.55779	0.122378	0.778939	-4.44898	FALSE		novel transcript, sense intronic to TMCO3	lncRNA	44.56
PVALB	BD	ENSG00000276255	LINC02809	-3.08473	-0.812744	-0.680087	0.497989	0.918894	-5.19581	FALSE	100506571	long intergenic non-protein coding RNA 2809 [Source:HGNC Symbol;Acc:HGNC:54341]	lncRNA	55.98
PVALB	BD	ENSG00000276291	FRG1HP	5.29882	-0.4134	-1.61121	0.110222	0.761859	-5.3818	FALSE		FSHD region gene 1 family member H, pseudogene [Source:HGNC Symbol;Acc:HGNC:51767]	transcribed_unprocessed_pseudogene	39.22
PVALB	BD	ENSG00000276293	PIP4K2B	7.0924	0.0511128	0.460995	0.645783	0.948271	-7.32648	FALSE	8396	phosphatidylinositol-5-phosphate 4-kinase type 2 beta [Source:HGNC Symbol;Acc:HGNC:8998]	protein_coding	49.36
PVALB	BD	ENSG00000276302		-2.04274	-0.317448	-0.259138	0.796051	0.972593	-5.33834	FALSE		novel protein	protein_coding	41.04
PVALB	BD	ENSG00000276334		-2.21181	-2.68524	-2.29109	0.0240135	0.630622	-3.34461	FALSE		novel transcript, sense intronic to BIRC6	lncRNA	32.88
PVALB	BD	ENSG00000276337		-1.92231	0.267071	0.210615	0.833607	0.978448	-5.35012	FALSE		novel transcript, sense intronic to ZCCHC14	lncRNA	47.34
PVALB	BD	ENSG00000276386	CNTNAP3P2	5.65054	-0.688394	-2.96376	0.00378246	0.441697	-2.55909	FALSE		CNTNAP3 pseudogene 2 [Source:HGNC Symbol;Acc:HGNC:49589]	unprocessed_pseudogene	38.29
PVALB	BD	ENSG00000276407		-2.82333	1.05467	1.00683	0.316399	0.876337	-4.99636	FALSE		novel transcript	lncRNA	48.5
PVALB	BD	ENSG00000276412		0.499699	-0.366956	-0.316272	0.752442	0.965583	-5.41611	FALSE		novel transcript	lncRNA	50.53
PVALB	BD	ENSG00000276417		-2.03564	-0.386697	-0.315816	0.752787	0.965664	-5.33553	FALSE		novel transcript	lncRNA	36.42
PVALB	BD	ENSG00000276449		-1.14898	-0.173884	-0.134615	0.893181	0.989489	-5.36676	FALSE		novel transcript	lncRNA	41.89
PVALB	BD	ENSG00000276476		1.10561	-0.0705084	-0.0813186	0.935348	0.99375	-5.63405	FALSE	100506622	long intergenic non-protein coding RNA 540 [Source:NCBI gene (formerly Entrezgene);Acc:100506622]	lncRNA	41.05
PVALB	BD	ENSG00000276478		-3.56927	-0.919582	-0.863216	0.390042	0.89334	-5.09036	FALSE		death-associated protein kinase 1 (DAPK1) pseudogene	unprocessed_pseudogene	44.69
PVALB	BD	ENSG00000276487		-3.02812	-0.155854	-0.137218	0.891129	0.989094	-5.37434	FALSE		novel transcript	lncRNA	50.43
PVALB	BD	ENSG00000276490		-1.26664	-0.0950206	-0.0858317	0.931768	0.993069	-5.42134	FALSE		novel transcript	protein_coding	38.89
PVALB	BD	ENSG00000276502		-3.49015	0.493623	0.504778	0.614803	0.944591	-5.29446	FALSE		novel transcript	lncRNA	41.14
PVALB	BD	ENSG00000276517		-0.808378	1.25008	1.04688	0.297629	0.870385	-4.95658	FALSE		novel transcript, sense intronic to BIRC6	lncRNA	38.95
PVALB	BD	ENSG00000276527		-1.24275	1.40555	1.14497	0.2549	0.855594	-4.85279	FALSE		novel transcript	lncRNA	42.8
PVALB	BD	ENSG00000276545	PCDHGB9P	-2.37003	-0.173997	-0.140134	0.88883	0.988596	-5.3555	FALSE		protocadherin gamma subfamily B, 9 pseudogene [Source:HGNC Symbol;Acc:HGNC:15688]	unprocessed_pseudogene	49.87
PVALB	BD	ENSG00000276547	PCDHGB5	-0.141547	-0.398421	-0.353933	0.724119	0.961082	-5.38816	FALSE	56101	protocadherin gamma subfamily B, 5 [Source:HGNC Symbol;Acc:HGNC:8712]	protein_coding	45.44
PVALB	BD	ENSG00000276550	HERC2P2	5.54415	-0.130021	-0.417082	0.677679	0.952865	-6.7534	FALSE		HERC2 pseudogene 2 [Source:HGNC Symbol;Acc:HGNC:4870]	transcribed_unprocessed_pseudogene	43
PVALB	BD	ENSG00000276564		-2.05878	-1.65968	-1.38335	0.169577	0.803194	-4.61823	FALSE		novel transcript	lncRNA	32.83
PVALB	BD	ENSG00000276570		-3.36521	-0.721677	-0.597572	0.551449	0.929767	-5.23296	FALSE		novel transcript	lncRNA	63.67
PVALB	BD	ENSG00000276600	RAB7B	-1.92026	-1.13185	-0.969122	0.334775	0.883398	-5.02123	FALSE	338382	RAB7B, member RAS oncogene family [Source:HGNC Symbol;Acc:HGNC:30513]	protein_coding	48
PVALB	BD	ENSG00000276627		-2.92644	-0.0927088	-0.0844335	0.932877	0.99328	-5.38918	FALSE		novel transcript	lncRNA	42.62
PVALB	BD	ENSG00000276644	DACH1	4.25808	-0.0614462	-0.157709	0.874998	0.985981	-6.36285	FALSE	1602	dachshund family transcription factor 1 [Source:HGNC Symbol;Acc:HGNC:2663]	protein_coding	33.94
PVALB	BD	ENSG00000276649		4.39072	-0.035111	-0.112609	0.910562	0.990484	-6.34827	FALSE		novel transcript, antisense to SIRPA	lncRNA	53.13
PVALB	BD	ENSG00000276710	CSPG4P10	2.29071	-1.15007	-1.52887	0.129389	0.785735	-4.65464	FALSE		chondroitin sulfate proteoglycan 4 pseudogene 10 [Source:HGNC Symbol;Acc:HGNC:48361]	transcribed_unprocessed_pseudogene	58.14
PVALB	BD	ENSG00000276715	YWHAEP7	-0.97829	-0.206962	-0.225081	0.822366	0.977786	-5.47447	FALSE		tyrosine 3-monooxygenase/tryptophan 5-monooxygenase activation protein epsilon pseudogene 7 [Source:HGNC Symbol;Acc:HGNC:49437]	transcribed_unprocessed_pseudogene	34.13
PVALB	BD	ENSG00000276728		-3.43064	0.808223	0.68056	0.497691	0.918832	-5.18915	FALSE		novel transcript	lncRNA	54.44
PVALB	BD	ENSG00000276740		-2.71399	1.54454	1.30637	0.194362	0.817188	-4.70041	FALSE		novel transcript, sense intronic to FAM155A	lncRNA	44.14
PVALB	BD	ENSG00000276747	PADI6	-1.99529	1.3431	1.1619	0.247985	0.851832	-4.86243	FALSE	353238	peptidyl arginine deiminase 6 [Source:HGNC Symbol;Acc:HGNC:20449]	protein_coding	52.07
PVALB	BD	ENSG00000276759		-1.78938	-0.697855	-0.635785	0.52634	0.925569	-5.25136	FALSE	100506422	novel transcript	lncRNA	36.66
PVALB	BD	ENSG00000276778	LINC02227	-0.105662	0.455649	0.459145	0.647107	0.948271	-5.44602	FALSE	101927697	long intergenic non-protein coding RNA 2227 [Source:HGNC Symbol;Acc:HGNC:53096]	lncRNA	38.58
PVALB	BD	ENSG00000276791		-3.79168	0.222194	0.202241	0.840131	0.979617	-5.36597	FALSE		novel transcript	lncRNA	58.86
PVALB	BD	ENSG00000276805		1.30511	-0.327538	-0.413461	0.680137	0.953438	-5.5078	FALSE		general transcription factor IIi (GTF2I) pseudogene	transcribed_unprocessed_pseudogene	46.89
PVALB	BD	ENSG00000276832	CDRT15P6	-2.81967	-0.176758	-0.148786	0.882016	0.987001	-5.35877	FALSE		CDRT15 pseudogene 6 [Source:HGNC Symbol;Acc:HGNC:54914]	transcribed_unprocessed_pseudogene	57.87
PVALB	BD	ENSG00000276850		-1.19965	-1.44193	-1.37188	0.173107	0.80582	-4.68557	FALSE		novel transcript	lncRNA	45.6
PVALB	BD	ENSG00000276863		-3.17292	-3.56313	-3.46165	0.000785438	0.305895	-0.905265	FALSE		novel transcript, antisense to RNF213	lncRNA	50.76
PVALB	BD	ENSG00000276916		-2.35331	-2.55586	-2.18346	0.0312928	0.653455	-3.52589	FALSE		novel transcript, sense intronic	lncRNA	48.66
PVALB	BD	ENSG00000276952		-1.95783	-0.816488	-0.646938	0.519125	0.924276	-5.20261	FALSE		novel transcript, antisense to PYGB	lncRNA	52.37
PVALB	BD	ENSG00000276966	H4C5	3.18824	-0.525229	-1.1012	0.273401	0.861869	-5.52985	FALSE	8367	H4 clustered histone 5 [Source:HGNC Symbol;Acc:HGNC:4790]	protein_coding	55.34
PVALB	BD	ENSG00000276966	H4C5	3.18824	-0.525229	-1.1012	0.273401	0.861869	-5.52985	FALSE	554313	H4 clustered histone 5 [Source:HGNC Symbol;Acc:HGNC:4790]	protein_coding	55.34
PVALB	BD	ENSG00000276975	HYDIN2	6.95633	-0.158958	-1.15295	0.251622	0.8539	-6.71494	FALSE		HYDIN axonemal central pair apparatus protein 2 (pseudogene) [Source:HGNC Symbol;Acc:HGNC:33129]	transcribed_unprocessed_pseudogene	41.5
PVALB	BD	ENSG00000276997		-2.26028	-1.31739	-1.23276	0.220497	0.834188	-4.77318	FALSE		novel transcript	lncRNA	46.78
PVALB	BD	ENSG00000277007		-2.07002	0.581632	0.517551	0.605891	0.941828	-5.26068	FALSE		novel transcript	lncRNA	40.63
PVALB	BD	ENSG00000277011		-3.55216	0.164493	0.141781	0.887533	0.988093	-5.36764	FALSE		novel transcript	lncRNA	59.01
PVALB	BD	ENSG00000277047		-2.44019	-1.06942	-1.01011	0.314832	0.876179	-4.9976	FALSE	124903233	novel transcript	lncRNA	35.89
PVALB	BD	ENSG00000277053	GTF2IP1	2.31069	-1.62294	-2.47688	0.0148964	0.582259	-3.02953	FALSE		general transcription factor IIi pseudogene 1 [Source:HGNC Symbol;Acc:HGNC:4660]	transcribed_unprocessed_pseudogene	43.48
PVALB	BD	ENSG00000277072	STAG3L2	3.5199	-0.891912	-1.68803	0.0944587	0.749499	-4.64822	FALSE		stromal antigen 3-like 2 (pseudogene) [Source:HGNC Symbol;Acc:HGNC:33886]	transcribed_unprocessed_pseudogene	46.67
PVALB	BD	ENSG00000277075	H2AC8	-0.782596	0.850501	0.676298	0.500381	0.919877	-5.199	FALSE	3012	H2A clustered histone 8 [Source:HGNC Symbol;Acc:HGNC:4724]	protein_coding	55.32
PVALB	BD	ENSG00000277089	CCL3-AS1	-3.6749	1.26507	1.3732	0.172698	0.805158	-4.65797	FALSE		CCL3 antisense RNA 1 [Source:HGNC Symbol;Acc:HGNC:55229]	lncRNA	43.45
PVALB	BD	ENSG00000277103		-2.77058	-0.195209	-0.159503	0.873588	0.985714	-5.35712	FALSE		sorting nexin 18 (SNX18) pseudogene	processed_pseudogene	50.44
PVALB	BD	ENSG00000277112	ANKRD20A21P	0.235061	0.51166	0.476215	0.634939	0.947816	-5.36621	FALSE		ankyrin repeat domain 20 family member A21, pseudogene [Source:HGNC Symbol;Acc:HGNC:52329]	transcribed_unprocessed_pseudogene	35.73
PVALB	BD	ENSG00000277128		-2.82097	0.384869	0.391209	0.696458	0.956455	-5.36359	FALSE		novel transcript	lncRNA	40.57
PVALB	BD	ENSG00000277142	LINC00235	-2.36817	0.258998	0.200829	0.841232	0.979617	-5.34961	FALSE		long intergenic non-protein coding RNA 235 [Source:HGNC Symbol;Acc:HGNC:14138]	lncRNA	61.7
PVALB	BD	ENSG00000277147	LINC00869	4.98181	0.203665	0.829429	0.408797	0.895342	-6.24475	FALSE		long intergenic non-protein coding RNA 869 [Source:HGNC Symbol;Acc:HGNC:29050]	transcribed_unprocessed_pseudogene	42.2
PVALB	BD	ENSG00000277149	TYW1B	5.36363	0.40159	1.49433	0.138175	0.788165	-5.58979	FALSE	441250	tRNA-yW synthesizing protein 1 homolog B [Source:HGNC Symbol;Acc:HGNC:33908]	protein_coding	41.66
PVALB	BD	ENSG00000277151		-2.89401	-2.04988	-1.76038	0.0813384	0.744243	-4.16377	FALSE		novel transcript	lncRNA	34.33
PVALB	BD	ENSG00000277157	H4C4	-3.5622	1.33157	1.1312	0.260623	0.85758	-4.8717	FALSE	8360	H4 clustered histone 4 [Source:HGNC Symbol;Acc:HGNC:4782]	protein_coding	55.09
PVALB	BD	ENSG00000277157	H4C4	-3.5622	1.33157	1.1312	0.260623	0.85758	-4.8717	FALSE	554313	H4 clustered histone 4 [Source:HGNC Symbol;Acc:HGNC:4782]	protein_coding	55.09
PVALB	BD	ENSG00000277161	PIGW	-3.1811	-1.65961	-1.50556	0.135269	0.787135	-4.48246	FALSE	284098	phosphatidylinositol glycan anchor biosynthesis class W [Source:HGNC Symbol;Acc:HGNC:23213]	protein_coding	44.87
PVALB	BD	ENSG00000277182		-3.07329	-2.74258	-2.4524	0.0158873	0.588998	-3.05777	FALSE		novel transcript, antisense to PCGF2	lncRNA	53.89
PVALB	BD	ENSG00000277200	CCDC92B	2.12089	-0.766527	-0.926633	0.356303	0.885451	-5.32663	FALSE	101928991	coiled-coil domain containing 92B [Source:HGNC Symbol;Acc:HGNC:52279]	protein_coding	52.85
PVALB	BD	ENSG00000277203		-1.07629	0.0872644	0.0699415	0.944377	0.994479	-5.37423	FALSE
PVALB	BD	ENSG00000277215	SPANXA2-OT1	5.25535	-0.0584799	-0.225143	0.822318	0.977786	-6.6686	FALSE	619455	SPANXA2 overlapping transcript 1 [Source:HGNC Symbol;Acc:HGNC:31683]	lncRNA	38.74
PVALB	BD	ENSG00000277224	H2BC7	-3.77616	-1.61703	-1.436	0.154061	0.796812	-4.56613	FALSE	8343	H2B clustered histone 7 [Source:HGNC Symbol;Acc:HGNC:4752]	protein_coding	54.76
PVALB	BD	ENSG00000277258	PCGF2	3.53458	0.180057	0.406983	0.684873	0.954438	-6.02547	FALSE	7703	polycomb group ring finger 2 [Source:HGNC Symbol;Acc:HGNC:12929]	protein_coding	57.07
PVALB	BD	ENSG00000277268	LHX1-DT	0.11051	-1.06969	-1.22105	0.224882	0.837253	-4.89232	FALSE	102723471	LHX1 divergent transcript [Source:HGNC Symbol;Acc:HGNC:53778]	lncRNA	50.59
PVALB	BD	ENSG00000277270		-1.20587	-3.59877	-3.09594	0.00253291	0.420706	-1.7167	FALSE		novel transcript	lncRNA	51.65
PVALB	BD	ENSG00000277283		-2.37985	-0.0174195	-0.0143101	0.988611	0.998124	-5.36818	FALSE		novel transcript, antisense to RAB35	lncRNA	52.5
PVALB	BD	ENSG00000277304		-3.51116	0.905662	0.904749	0.367729	0.889092	-5.0693	FALSE		Rho GTPase activating protein 23 (ARHGAP23) pseudogene	unprocessed_pseudogene	53.85
PVALB	BD	ENSG00000277313		2.52544	-0.873888	-1.39066	0.167355	0.803194	-4.8941	FALSE		7SK RNA [Source:RFAM;Acc:RF00100]	misc_RNA	41.6
PVALB	BD	ENSG00000277363	SRCIN1	8.31207	0.075091	0.844009	0.401178	0.893439	-7.76533	FALSE	80725	SRC kinase signaling inhibitor 1 [Source:HGNC Symbol;Acc:HGNC:29506]	protein_coding	56.67
PVALB	BD	ENSG00000277369		-3.70287	0.32472	0.300197	0.764638	0.96728	-5.35048	FALSE		novel transcript	lncRNA	58.9
PVALB	BD	ENSG00000277399	GPR179	2.72193	-1.63852	-2.63879	0.00962376	0.555475	-2.73652	FALSE	440435	G protein-coupled receptor 179 [Source:HGNC Symbol;Acc:HGNC:31371]	protein_coding	54.52
PVALB	BD	ENSG00000277406	SEC22B4P	2.14649	-1.18494	-1.43635	0.15396	0.796812	-4.77085	FALSE		SEC22 homolog B4, pseudogene [Source:HGNC Symbol;Acc:HGNC:53892]	transcribed_unprocessed_pseudogene	36.51
PVALB	BD	ENSG00000277443	MARCKS	5.25239	-0.53132	-2.02935	0.0450256	0.696083	-4.60362	FALSE	4082	myristoylated alanine rich protein kinase C substrate [Source:HGNC Symbol;Acc:HGNC:6759]	protein_coding	48.52
PVALB	BD	ENSG00000277448	LINC02338	-2.4624	-0.534756	-0.513052	0.609024	0.942859	-5.29969	FALSE	101926897	long intergenic non-protein coding RNA 2338 [Source:HGNC Symbol;Acc:HGNC:53258]	lncRNA	35.33
PVALB	BD	ENSG00000277449	CEBPB-AS1	0.3956	1.38908	1.36171	0.176289	0.807847	-4.70172	FALSE		CEBPB antisense RNA 1 [Source:HGNC Symbol;Acc:HGNC:51226]	lncRNA	56.95
PVALB	BD	ENSG00000277450		-3.36556	0.505574	0.407778	0.684291	0.954226	-5.30704	FALSE		novel transcript, sense intronic to transcript readthrough between TMEM199 and SARM1	lncRNA	45.6
PVALB	BD	ENSG00000277462	ZNF670	-2.81777	-1.2998	-1.09322	0.27687	0.863264	-4.89741	FALSE	93474	zinc finger protein 670 [Source:HGNC Symbol;Acc:HGNC:28167]	protein_coding	41.13
PVALB	BD	ENSG00000277476		0.778992	-0.691747	-0.641001	0.522959	0.925569	-5.32067	FALSE		novel transcript	lncRNA	59.74
PVALB	BD	ENSG00000277481	PKD1L3	1.72964	-0.0289718	-0.0364372	0.971005	0.997092	-5.67175	FALSE	342372	polycystin 1 like 3, transient receptor potential channel interacting [Source:HGNC Symbol;Acc:HGNC:21716]	protein_coding	43.54
PVALB	BD	ENSG00000277494	GPIHBP1	-3.10678	-0.496736	-0.41637	0.678013	0.952865	-5.30543	FALSE	338328	glycosylphosphatidylinositol anchored high density lipoprotein binding protein 1 [Source:HGNC Symbol;Acc:HGNC:24945]	protein_coding	63.39
PVALB	BD	ENSG00000277496	SLCO4A1-AS2	-3.18779	-1.11444	-0.943578	0.347613	0.884644	-5.01817	FALSE		SLCO4A1 antisense RNA 2 [Source:HGNC Symbol;Acc:HGNC:56052]	lncRNA	57.78
PVALB	BD	ENSG00000277501		-0.902348	1.60441	1.60272	0.112087	0.764038	-4.40655	FALSE		novel transcript, antisense DDX52	lncRNA	42.44
PVALB	BD	ENSG00000277526		1.2724	-0.823135	-0.985797	0.326564	0.879625	-5.20808	FALSE	101927815	long intergenic non-protein coding RNA 3021 [Source:NCBI gene (formerly Entrezgene);Acc:101927815]	lncRNA	39.56
PVALB	BD	ENSG00000277531	PNMA8C	4.79852	0.0293134	0.0947104	0.924731	0.992367	-6.50716	FALSE	110806277	PNMA family member 8C [Source:HGNC Symbol;Acc:HGNC:53427]	protein_coding	51.2
PVALB	BD	ENSG00000277534		-3.70004	-0.914154	-0.849576	0.397549	0.893439	-5.0913	FALSE		novel transcript, sense intronic to KCTD1	lncRNA	37.54
PVALB	BD	ENSG00000277561	GOLGA8IP	-3.88593	1.57825	1.48468	0.14071	0.789573	-4.51325	FALSE		golgin A8 family member I, pseudogene [Source:HGNC Symbol;Acc:HGNC:26660]	transcribed_unprocessed_pseudogene	53.09
PVALB	BD	ENSG00000277575		-2.2338	-0.895857	-0.739767	0.461139	0.907329	-5.15248	FALSE		CAS1 domain containing 1 (CASD1) pseudogene	processed_pseudogene	39.14
PVALB	BD	ENSG00000277586	NEFL	8.20608	-0.141009	-1.66839	0.0983025	0.749499	-6.64566	FALSE	4747	neurofilament light chain [Source:HGNC Symbol;Acc:HGNC:7739]	protein_coding	44.3
PVALB	BD	ENSG00000277611		-1.83489	-1.05482	-0.952188	0.343251	0.884369	-5.02694	FALSE		novel protein	protein_coding	48.27
PVALB	BD	ENSG00000277631	PGM5P3-AS1	-3.61827	0.0626825	0.063262	0.949682	0.995572	-5.39632	FALSE	101929127	PGM5P3 antisense RNA 1 [Source:HGNC Symbol;Acc:HGNC:51194]	lncRNA	42.74
PVALB	BD	ENSG00000277639		-2.90391	-2.27116	-2.44886	0.0160354	0.588998	-3.05716	FALSE	105371267	novel protein	protein_coding	46.52
PVALB	BD	ENSG00000277654		2.34215	-0.518338	-0.862514	0.390427	0.89334	-5.54595	FALSE		glioma tumor suppressor candidate region gene 2 (GLTSCR2) pseudogene	transcribed_processed_pseudogene	37.89
PVALB	BD	ENSG00000277661	OR2W1-AS1	-1.80302	-0.0543824	-0.052608	0.958147	0.996153	-5.42174	FALSE		OR2W1 antisense RNA 1 [Source:HGNC Symbol;Acc:HGNC:50896]	lncRNA	35.78
PVALB	BD	ENSG00000277692		-3.50526	0.437078	0.369608	0.71244	0.958985	-5.32642	FALSE		novel transcript	lncRNA	40.62
PVALB	BD	ENSG00000277693		-2.29447	-1.64389	-1.92622	0.0568589	0.714271	-3.96021	FALSE		novel transcript	lncRNA	41.64
PVALB	BD	ENSG00000277705		-3.65177	0.498593	0.463737	0.643824	0.948271	-5.30107	FALSE		ovostatin (OVOS) pseudogene	processed_pseudogene	48.99
PVALB	BD	ENSG00000277715		-1.67505	-1.73948	-1.4823	0.14134	0.789627	-4.51144	FALSE		novel transcript, antisense to CKAP4	lncRNA	47.58
PVALB	BD	ENSG00000277737		-3.26428	-1.54512	-1.38924	0.167784	0.803194	-4.61753	FALSE		aquaporin 7 (AQP7) pseudogene	unprocessed_pseudogene	52.11
PVALB	BD	ENSG00000277741	GOLGA6L17P	-1.7139	0.507478	0.542001	0.588999	0.937396	-5.25027	FALSE		golgin A6 family like 17, pseudogene [Source:HGNC Symbol;Acc:HGNC:49414]	transcribed_unprocessed_pseudogene	54
PVALB	BD	ENSG00000277757		-3.21407	-1.58694	-1.51778	0.132162	0.786274	-4.48006	FALSE		novel transcript	lncRNA	39.47
PVALB	BD	ENSG00000277758	SYT15B	1.77708	-0.940712	-1.20509	0.230956	0.840215	-5.06753	FALSE	102724488	synaptotagmin 15B [Source:HGNC Symbol;Acc:HGNC:51487]	protein_coding	51.38
PVALB	BD	ENSG00000277767		-3.46165	-1.35892	-1.22058	0.225058	0.837253	-4.7887	FALSE		novel transcript	lncRNA	38.32
PVALB	BD	ENSG00000277769	RBM22P4	-3.88374	0.939792	0.80939	0.420173	0.89989	-5.12008	FALSE		RNA binding motif protein 22 pseudogene 4 [Source:HGNC Symbol;Acc:HGNC:39697]	processed_pseudogene	47.42
PVALB	BD	ENSG00000277778	PGM5P2	-3.67772	-0.419147	-0.379454	0.705139	0.957502	-5.32123	FALSE		phosphoglucomutase 5 pseudogene 2 [Source:HGNC Symbol;Acc:HGNC:18965]	transcribed_unprocessed_pseudogene	37.97
PVALB	BD	ENSG00000277782		-3.79442	-1.04249	-0.907308	0.366381	0.888807	-5.05026	FALSE		novel transcript	lncRNA	47.56
PVALB	BD	ENSG00000277791	PSMB3	1.69007	-2.09747	-2.51273	0.0135455	0.581016	-2.92804	FALSE	5691	proteasome 20S subunit beta 3 [Source:HGNC Symbol;Acc:HGNC:9540]	protein_coding	49.04
PVALB	BD	ENSG00000277851	LINC02391	0.657866	1.54176	1.66903	0.0981759	0.749499	-4.35135	FALSE		long intergenic non-protein coding RNA 2391 [Source:HGNC Symbol;Acc:HGNC:53318]	lncRNA	39.35
PVALB	BD	ENSG00000277883	NLRP3P1	-1.74312	1.11337	0.945437	0.346669	0.884644	-5.02485	FALSE		NLR family pyrin domain containing 3 pseudogene 1 [Source:HGNC Symbol;Acc:HGNC:29886]	unprocessed_pseudogene	45.57
PVALB	BD	ENSG00000277893	SRD5A2	-3.26787	-0.485086	-0.521044	0.603465	0.940722	-5.30113	FALSE	6716	steroid 5 alpha-reductase 2 [Source:HGNC Symbol;Acc:HGNC:11285]	protein_coding	39.03
PVALB	BD	ENSG00000277938		-2.28316	0.0281772	0.0228597	0.981807	0.998101	-5.36718	FALSE		novel transcript	lncRNA	49.57
PVALB	BD	ENSG00000277954		4.31236	-0.249932	-0.735937	0.463457	0.90774	-6.02752	FALSE		novel transcript, antisense to WWOX	lncRNA	42.32
PVALB	BD	ENSG00000277958		1.59806	0.130206	0.153715	0.878138	0.985981	-5.61292	FALSE		Metazoan signal recognition particle RNA [Source:RFAM;Acc:RF00017]	misc_RNA	56.74
PVALB	BD	ENSG00000277971		-2.10006	-1.00231	-0.794267	0.428883	0.902055	-5.11685	FALSE		novel protein	protein_coding	59.6
PVALB	BD	ENSG00000277972	CISD3	-0.0826268	-1.9859	-2.06128	0.0418187	0.687499	-3.76132	FALSE	284106	CDGSH iron sulfur domain 3 [Source:HGNC Symbol;Acc:HGNC:27578]	protein_coding	56.79
PVALB	BD	ENSG00000277987	LINC02351	0.189694	-2.84398	-3.10712	0.00244707	0.420706	-1.58443	FALSE		long intergenic non-protein coding RNA 2351 [Source:HGNC Symbol;Acc:HGNC:53273]	lncRNA	44.13
PVALB	BD	ENSG00000278000		-3.18276	1.31232	1.06142	0.291005	0.868701	-4.92374	FALSE		novel transcript	lncRNA	48.49
PVALB	BD	ENSG00000278023	RDM1	-3.88685	-0.787439	-0.790886	0.430844	0.902208	-5.1429	FALSE	201299	RAD52 motif containing 1 [Source:HGNC Symbol;Acc:HGNC:19950]	protein_coding	43.27
PVALB	BD	ENSG00000278053	DDX52	3.39694	-0.80143	-1.61524	0.109346	0.760487	-4.82891	FALSE	11056	DExD-box helicase 52 [Source:HGNC Symbol;Acc:HGNC:20038]	protein_coding	39.55
PVALB	BD	ENSG00000278090	LUNAR1	-3.31648	-0.500371	-0.439539	0.6612	0.951224	-5.30378	FALSE		leukemia-associated non-coding IGF1R activator RNA 1 [Source:HGNC Symbol;Acc:HGNC:51199]	lncRNA	48.51
PVALB	BD	ENSG00000278129	ZNF8	2.33149	-0.947022	-1.284	0.202049	0.820517	-5.02138	FALSE	7554	zinc finger protein 8 [Source:HGNC Symbol;Acc:HGNC:13154]	protein_coding	48.32
PVALB	BD	ENSG00000278131		2.46893	0.20732	0.262956	0.793115	0.972071	-5.67967	FALSE		otopetrin 1 (OTOP1) pseudogene	unprocessed_pseudogene	45.86
PVALB	BD	ENSG00000278133		-3.205	-1.07762	-0.936761	0.351093	0.884644	-5.03273	FALSE		novel transcript, sense intronic to KAT8	lncRNA	46.39
PVALB	BD	ENSG00000278139	P3R3URF-PIK3R3	-0.273626	-2.30763	-2.28273	0.0245201	0.630732	-3.36199	FALSE	110117499	P3R3URF-PIK3R3 readthrough [Source:HGNC Symbol;Acc:HGNC:54999]	protein_coding	42.19
PVALB	BD	ENSG00000278156	TSC22D1-AS1	0.911681	-1.4074	-1.78514	0.0772089	0.741246	-4.20504	FALSE	641467	TSC22D1 antisense RNA 1 [Source:HGNC Symbol;Acc:HGNC:43684]	lncRNA	54.71
PVALB	BD	ENSG00000278175	GLIDR	2.01191	-0.667242	-0.818391	0.41504	0.899758	-5.39685	FALSE	389741	glioblastoma down-regulated RNA [Source:HGNC Symbol;Acc:HGNC:48823]	lncRNA	40.2
PVALB	BD	ENSG00000278195	SSTR3	-1.64292	-1.27945	-1.07207	0.286217	0.866332	-4.91852	FALSE	6753	somatostatin receptor 3 [Source:HGNC Symbol;Acc:HGNC:11332]	protein_coding	58.85
PVALB	BD	ENSG00000278202		-2.33112	1.03895	0.951454	0.343622	0.884369	-5.02165	FALSE		novel transcript	lncRNA	41.96
PVALB	BD	ENSG00000278212		-1.71088	-1.89376	-1.80241	0.0744327	0.739768	-4.11115	FALSE		MAFF interacting protein (pseudogene)	transcribed_unprocessed_pseudogene	61.87
PVALB	BD	ENSG00000278214	LINC02139	-0.56478	-1.06172	-0.964154	0.337247	0.883975	-5.04321	FALSE	400548	long intergenic non-protein coding RNA 2139 [Source:HGNC Symbol;Acc:HGNC:52999]	lncRNA	55.99
PVALB	BD	ENSG00000278231		-2.49345	0.0752638	0.071963	0.942772	0.994185	-5.42299	FALSE		novel transcript	lncRNA	47.64
PVALB	BD	ENSG00000278254		2.23606	0.45062	0.5615	0.575687	0.934672	-5.57134	FALSE		novel transcript	lncRNA	35.65
PVALB	BD	ENSG00000278259	MYO19	5.60499	-0.20238	-0.962929	0.337859	0.883975	-6.35721	FALSE	80179	myosin XIX [Source:HGNC Symbol;Acc:HGNC:26234]	protein_coding	47.58
PVALB	BD	ENSG00000278266		-3.84536	-0.623656	-0.584824	0.559957	0.931425	-5.25235	FALSE		novel transcript	lncRNA	39.21
PVALB	BD	ENSG00000278291		-0.840149	-1.54141	-1.31704	0.190775	0.814347	-4.70388	FALSE		novel transcript, antisense to IL17D	lncRNA	45.9
PVALB	BD	ENSG00000278311	GGNBP2	4.79383	0.0477339	0.164079	0.869993	0.985156	-6.48826	FALSE	79893	gametogenetin binding protein 2 [Source:HGNC Symbol;Acc:HGNC:19357]	protein_coding	42.08
PVALB	BD	ENSG00000278318	ZNF229	-2.93646	-0.657344	-0.566126	0.572551	0.934537	-5.25365	FALSE	7772	zinc finger protein 229 [Source:HGNC Symbol;Acc:HGNC:13022]	protein_coding	41.83
PVALB	BD	ENSG00000278330		-2.68499	-1.48765	-1.29758	0.197358	0.819192	-4.71059	FALSE		novel transcript, antisense to MBP	lncRNA	51.68
PVALB	BD	ENSG00000278338	VWA8-AS1	-3.02232	-1.63517	-1.37275	0.172839	0.805341	-4.63772	FALSE	100507240	VWA8 antisense RNA 1 (head to head) [Source:HGNC Symbol;Acc:HGNC:44270]	lncRNA	41.24
PVALB	BD	ENSG00000278376		-2.68206	0.190703	0.154308	0.877672	0.985981	-5.35768	FALSE		novel transcript	lncRNA	59.35
PVALB	BD	ENSG00000278390		1.08084	0.581817	0.58599	0.559176	0.931146	-5.41314	FALSE	101929140	novel transcript, antisense to KBTBD7 and MTRF1	lncRNA	39.68
PVALB	BD	ENSG00000278434		-2.83307	-1.26975	-1.06195	0.290764	0.868701	-4.92901	FALSE		novel transcript, sense intronic to CDIP1	lncRNA	52.78
PVALB	BD	ENSG00000278464		-0.52822	-1.8575	-1.75374	0.0824771	0.744287	-4.18408	FALSE		novel transcript	lncRNA	39.95
PVALB	BD	ENSG00000278530	CHMP1B2P	-0.123658	0.695794	0.690994	0.491138	0.917079	-5.28059	FALSE	101060146	charged multivesicular body protein 1B2, pseudogene [Source:HGNC Symbol;Acc:HGNC:49380]	transcribed_unitary_pseudogene	37.83
PVALB	BD	ENSG00000278535	DHRS11	5.0193	-0.385196	-1.52732	0.129774	0.78578	-5.43068	FALSE	79154	dehydrogenase/reductase 11 [Source:HGNC Symbol;Acc:HGNC:28639]	protein_coding	54.25
PVALB	BD	ENSG00000278540	ACACA	7.61358	-0.0851612	-0.868967	0.386904	0.892645	-7.30291	FALSE	31	acetyl-CoA carboxylase alpha [Source:HGNC Symbol;Acc:HGNC:84]	protein_coding	41.28
PVALB	BD	ENSG00000278558	TMEM191B	-2.53182	0.340924	0.293418	0.769798	0.968073	-5.33803	FALSE	728229	transmembrane protein 191B [Source:HGNC Symbol;Acc:HGNC:33600]	protein_coding	67.82
PVALB	BD	ENSG00000278561	PTPN20CP	-0.133203	0.331114	0.303083	0.762444	0.967029	-5.39934	FALSE		protein tyrosine phosphatase non-receptor type 20C, pseudogene [Source:HGNC Symbol;Acc:HGNC:23424]	transcribed_unprocessed_pseudogene	36.32
PVALB	BD	ENSG00000278570	NR2E3	-1.45316	0.115197	0.109968	0.912651	0.990565	-5.40501	FALSE	10002	nuclear receptor subfamily 2 group E member 3 [Source:HGNC Symbol;Acc:HGNC:7974]	protein_coding	49.58
PVALB	BD	ENSG00000278576		-0.210298	-0.4109	-0.35066	0.726566	0.961184	-5.34857	FALSE		novel transcript, sense intronic to ZC3H14	lncRNA	43.2
PVALB	BD	ENSG00000278600		-0.297608	0.0957344	0.0803037	0.936153	0.99382	-5.39523	FALSE		novel transcript, sense intronic to ST20	lncRNA	41.18
PVALB	BD	ENSG00000278610		1.39178	-1.70751	-2.02044	0.0459576	0.696083	-3.83787	FALSE
PVALB	BD	ENSG00000278616	BEND3P3	-0.987365	-3.13682	-2.55164	0.0122044	0.57239	-2.86282	FALSE		BEN domain containing 3 pseudogene 3 [Source:HGNC Symbol;Acc:HGNC:45016]	processed_pseudogene	59.51
PVALB	BD	ENSG00000278619	MRM1	2.39854	-0.362703	-0.447737	0.655292	0.95031	-5.63223	FALSE	79922	mitochondrial rRNA methyltransferase 1 [Source:HGNC Symbol;Acc:HGNC:26202]	protein_coding	52.61
PVALB	BD	ENSG00000278630	LINC02335	-0.288746	-1.13167	-1.20112	0.232486	0.841697	-4.88868	FALSE		long intergenic non-protein coding RNA 2335 [Source:HGNC Symbol;Acc:HGNC:53255]	lncRNA	34.32
PVALB	BD	ENSG00000278654		-2.41471	-1.10727	-0.869318	0.386713	0.892645	-5.07347	FALSE		IQ motif and Sec7 domain 3 (IQSEC3) pseudogene	processed_pseudogene	67.75
PVALB	BD	ENSG00000278662	GOLGA6L10	-2.42776	-1.40136	-1.37594	0.171853	0.804844	-4.62585	FALSE	643707	golgin A6 family like 10 [Source:HGNC Symbol;Acc:HGNC:37228]	protein_coding	47.95
PVALB	BD	ENSG00000278662	GOLGA6L10	-2.42776	-1.40136	-1.37594	0.171853	0.804844	-4.62585	FALSE	647042	golgin A6 family like 10 [Source:HGNC Symbol;Acc:HGNC:37228]	protein_coding	47.95
PVALB	BD	ENSG00000278662	GOLGA6L10	-2.42776	-1.40136	-1.37594	0.171853	0.804844	-4.62585	FALSE	102724117	golgin A6 family like 10 [Source:HGNC Symbol;Acc:HGNC:37228]	protein_coding	47.95
PVALB	BD	ENSG00000278668		-3.74132	1.16302	1.01005	0.314859	0.876179	-4.97702	FALSE		novel transcript	lncRNA	37.76
PVALB	BD	ENSG00000278685	IQCA1L	-3.95136	-0.613313	-0.582823	0.561298	0.931944	-5.24911	FALSE	392843	IQ motif containing with AAA domain 1 like [Source:HGNC Symbol;Acc:HGNC:22831]	protein_coding	56.62
PVALB	BD	ENSG00000278716		-4.11071	0.525503	0.491179	0.624354	0.945644	-5.27785	FALSE		novel transcript	lncRNA	57.9
PVALB	BD	ENSG00000278725		-3.22092	-0.819176	-0.679293	0.49849	0.91931	-5.18789	FALSE		coiled-coil domain containing 101 (CCDC101) pseudogene	unprocessed_pseudogene	53.76
PVALB	BD	ENSG00000278730		1.23796	-0.261186	-0.304709	0.761208	0.966593	-5.55997	FALSE		novel transcript	lncRNA	43.51
PVALB	BD	ENSG00000278743		-3.82625	-1.43382	-1.31036	0.193015	0.815217	-4.70261	FALSE		novel transcript	lncRNA	58.31
PVALB	BD	ENSG00000278765		-3.66283	0.0113992	0.0100705	0.991985	0.99835	-5.37981	FALSE		novel transcript	lncRNA	38.47
PVALB	BD	ENSG00000278768	BACE1-AS	2.23352	-0.439625	-0.566057	0.572597	0.934537	-5.55826	FALSE		BACE1 antisense RNA [Source:HGNC Symbol;Acc:HGNC:37125]	lncRNA	46.88
PVALB	BD	ENSG00000278771	RN7SL3	3.09229	0.578866	1.05957	0.291842	0.868921	-5.3496	FALSE	378707	RNA component of signal recognition particle 7SL3 [Source:HGNC Symbol;Acc:HGNC:23135]	misc_RNA	62.21
PVALB	BD	ENSG00000278784		-3.51389	-1.35945	-1.28143	0.202946	0.821245	-4.73462	FALSE		novel transcript	lncRNA	44.67
PVALB	BD	ENSG00000278811	LINC00624	3.48931	0.588433	0.922541	0.358626	0.885811	-5.68221	FALSE	100289211	long intergenic non-protein coding RNA 624 [Source:HGNC Symbol;Acc:HGNC:44254]	lncRNA	39.44
PVALB	BD	ENSG00000278845	MRPL45	3.42785	-0.321105	-0.718691	0.473973	0.91212	-5.75562	FALSE	84311	mitochondrial ribosomal protein L45 [Source:HGNC Symbol;Acc:HGNC:16651]	protein_coding	45.17
PVALB	BD	ENSG00000278864		2.40593	0.577724	0.825431	0.411052	0.896942	-5.4501	FALSE		novel transcript	TEC	53.36
PVALB	BD	ENSG00000278873		0.0686639	-1.18261	-1.08149	0.282027	0.865127	-4.9632	FALSE	100133319	uncharacterized LOC100133319 [Source:NCBI gene (formerly Entrezgene);Acc:100133319]	TEC	40.98
PVALB	BD	ENSG00000278875		-0.533285	-2.19715	-1.94075	0.055047	0.714271	-3.92608	FALSE		TEC	TEC	42.73
PVALB	BD	ENSG00000278879		-3.21244	1.10619	0.933327	0.352854	0.884972	-5.03156	FALSE		TEC	TEC	35.21
PVALB	BD	ENSG00000278896		-3.89127	-0.340677	-0.316113	0.752562	0.965583	-5.34784	FALSE		TEC	TEC	41.06
PVALB	BD	ENSG00000278897		-3.57623	0.562513	0.509598	0.611433	0.943703	-5.2769	FALSE		TEC	TEC	42.18
PVALB	BD	ENSG00000278917		-3.7895	-0.718424	-0.653876	0.514662	0.923875	-5.21569	FALSE		TEC	TEC	37.38
PVALB	BD	ENSG00000278920		-3.78077	0.503051	0.530913	0.596633	0.938139	-5.28624	FALSE		novel transcript, sense overlapping SMTN	lncRNA	47.4
PVALB	BD	ENSG00000278925		-0.610864	0.431992	0.36908	0.712833	0.958985	-5.32817	FALSE		novel transcript	lncRNA	49.03
PVALB	BD	ENSG00000278931		-3.39212	0.627629	0.571143	0.569158	0.93412	-5.24374	FALSE		ankyrin repeat domain 20 family, member A3 (ANKRD20A3) pseudogene	unprocessed_pseudogene	35.46
PVALB	BD	ENSG00000278932		1.07815	-0.452717	-0.567315	0.571746	0.93434	-5.52816	FALSE	105379428	novel transcript	lncRNA	43.11
PVALB	BD	ENSG00000278949		-0.892442	-1.51371	-1.24426	0.216254	0.831109	-4.78584	FALSE		novel transcript	TEC	47.29
PVALB	BD	ENSG00000278962		1.27985	-0.764398	-0.887447	0.376925	0.891392	-5.23657	FALSE		TEC	TEC	40.23
PVALB	BD	ENSG00000278963		-3.64523	-0.266364	-0.230382	0.818256	0.976696	-5.36124	FALSE		TEC	TEC	40.35
PVALB	BD	ENSG00000278969		-1.20577	-0.950574	-0.805697	0.422291	0.89989	-5.14629	FALSE		novel transcript	TEC	54.78
PVALB	BD	ENSG00000278970	HEIH	-1.11032	0.236342	0.19974	0.842081	0.979617	-5.3542	FALSE	643836	hepatocellular carcinoma up-regulated EZH2-associated long non-coding RNA [Source:HGNC Symbol;Acc:HGNC:45049]	lncRNA	50.58
PVALB	BD	ENSG00000278970	HEIH	-1.11032	0.236342	0.19974	0.842081	0.979617	-5.3542	FALSE	100859930	hepatocellular carcinoma up-regulated EZH2-associated long non-coding RNA [Source:HGNC Symbol;Acc:HGNC:45049]	lncRNA	50.58
PVALB	BD	ENSG00000278975		2.48147	-1.23487	-1.52896	0.129369	0.785735	-4.67623	FALSE		TEC	TEC	46.18
PVALB	BD	ENSG00000278983		-1.69442	-0.513553	-0.445054	0.657223	0.950829	-5.29747	FALSE		TEC	TEC	47.94
PVALB	BD	ENSG00000278985		-2.89451	-1.2351	-1.03209	0.304468	0.874258	-4.95689	FALSE		novel transcript	TEC	39.02
PVALB	BD	ENSG00000278989		1.96697	-1.00557	-1.39341	0.166524	0.803194	-4.85161	FALSE		novel transcript	TEC	36.71
PVALB	BD	ENSG00000278991		-3.37038	0.327747	0.297734	0.766511	0.967382	-5.33842	FALSE		TEC	TEC	37.19
PVALB	BD	ENSG00000278993		-1.63275	2.02926	1.70078	0.0920297	0.749499	-4.24245	FALSE		novel transcript	TEC	53.83
PVALB	BD	ENSG00000278996		9.42306	-0.218786	-0.630896	0.530191	0.925994	-8.61661	FALSE		novel transcript	lncRNA	61.22
PVALB	BD	ENSG00000278997		-3.51383	1.71288	1.50953	0.134254	0.787135	-4.48165	FALSE		TEC	TEC	49.12
PVALB	BD	ENSG00000279006		-3.64274	-1.12373	-1.02586	0.307381	0.874258	-4.96636	FALSE		novel transcript	lncRNA	49.57
PVALB	BD	ENSG00000279020	C18orf15	-3.11229	-2.60885	-2.22929	0.0279863	0.637732	-3.44961	FALSE	147276	chromosome 18 putative open reading frame 15 [Source:HGNC Symbol;Acc:HGNC:26447]	TEC	54.7
PVALB	BD	ENSG00000279021		-1.62162	-2.53727	-2.245	0.0269251	0.636872	-3.42242	FALSE		novel transcript	TEC	47.52
PVALB	BD	ENSG00000279026		-2.87507	-0.51031	-0.430817	0.66751	0.951499	-5.29308	FALSE		TEC	TEC	45.98
PVALB	BD	ENSG00000279029		-0.0173546	-1.52984	-1.50023	0.136642	0.787135	-4.54164	FALSE		TEC	TEC	41.19
PVALB	BD	ENSG00000279047	PCDHB1-AS1	-0.616233	0.981141	0.905853	0.367147	0.889075	-5.1129	FALSE		PCDHB1 antisense RNA 1 [Source:HGNC Symbol;Acc:HGNC:56111]	lncRNA	38.5
PVALB	BD	ENSG00000279059		0.321244	-1.90718	-1.93208	0.0561227	0.714271	-3.94878	FALSE		TEC	TEC	39.83
PVALB	BD	ENSG00000279067		-3.53601	-0.257631	-0.226191	0.821505	0.977786	-5.35577	FALSE		tec	TEC	44.63
PVALB	BD	ENSG00000279069		-1.76735	-2.38806	-1.9857	0.0497489	0.701519	-3.84437	FALSE		novel transcript	TEC	51.07
PVALB	BD	ENSG00000279072		-2.95498	1.15857	1.16981	0.244802	0.849342	-4.84531	FALSE		novel piRNA host transcript	lncRNA	56.51
PVALB	BD	ENSG00000279077		-3.54469	0.228216	0.193356	0.847064	0.979839	-5.36694	FALSE		TEC	TEC	46.97
PVALB	BD	ENSG00000279078	SND1-IT1	0.916905	-1.77725	-1.97199	0.0513168	0.705948	-3.90121	FALSE	27099	SND1 intronic transcript 1 [Source:HGNC Symbol;Acc:HGNC:24158]	lncRNA	43.69
PVALB	BD	ENSG00000279080		-1.97153	-1.64872	-1.44996	0.150137	0.794245	-4.55593	FALSE		novel transcript, antisense to PLA2G6	lncRNA	49.82
PVALB	BD	ENSG00000279082	LINC01727	-0.704941	-1.26456	-1.24614	0.215567	0.830561	-4.81521	FALSE		long intergenic non-protein coding RNA 1727 [Source:HGNC Symbol;Acc:HGNC:52515]	lncRNA	41.96
PVALB	BD	ENSG00000279088		-1.25727	-2.79167	-2.38356	0.0189948	0.612546	-3.17977	FALSE		TEC	TEC	43.62
PVALB	BD	ENSG00000279089		-3.30013	0.259456	0.216343	0.829152	0.978448	-5.35346	FALSE		TEC	TEC	37.78
PVALB	BD	ENSG00000279090		-1.86697	-1.11494	-0.954268	0.342203	0.884188	-5.0257	FALSE		TEC	TEC	40.8
PVALB	BD	ENSG00000279091		-3.73566	-0.182916	-0.189964	0.849715	0.980516	-5.38167	FALSE		novel transcript	TEC	38.31
PVALB	BD	ENSG00000279092		-3.04198	-0.623605	-0.550698	0.583044	0.936149	-5.25248	FALSE		TEC	TEC	44.4
PVALB	BD	ENSG00000279099		0.395669	0.0802792	0.0739849	0.941167	0.993867	-5.47771	FALSE		TEC	TEC	35.72
PVALB	BD	ENSG00000279110		0.165446	-1.60739	-1.66365	0.0992496	0.751083	-4.36536	FALSE		novel transcript	lncRNA	49.26
PVALB	BD	ENSG00000279113		-3.32472	-1.51088	-1.33004	0.186471	0.814119	-4.67527	FALSE		novel transcript	TEC	42.52
PVALB	BD	ENSG00000279129		-0.940695	-1.23201	-1.09509	0.276056	0.863058	-4.90325	FALSE		TEC	TEC	44.02
PVALB	BD	ENSG00000279133		-0.558202	-0.636363	-0.562121	0.575266	0.934537	-5.27478	FALSE		TEC	TEC	40.51
PVALB	BD	ENSG00000279135		-2.63467	-1.21306	-0.977614	0.330577	0.883009	-4.99535	FALSE		TEC	TEC	49.01
PVALB	BD	ENSG00000279138		-3.57978	0.806378	0.709921	0.479372	0.913889	-5.18055	FALSE		TEC	TEC	38.4
PVALB	BD	ENSG00000279140		-2.8462	0.978216	0.770995	0.442491	0.902782	-5.13621	FALSE		novel transcript	TEC	65.57
PVALB	BD	ENSG00000279145		-2.67647	-1.0101	-0.866177	0.388424	0.892645	-5.07569	FALSE		TEC	lncRNA	38.4
PVALB	BD	ENSG00000279146		0.73673	-0.0335444	-0.0316233	0.974834	0.99717	-5.52246	FALSE		novel transcript	TEC	55.12
PVALB	BD	ENSG00000279159		4.10644	0.0397501	0.10446	0.917009	0.991711	-6.2415	FALSE		novel transcript, antisense to MTMR3	lncRNA	43.41
PVALB	BD	ENSG00000279161		-3.12307	-0.846342	-0.71497	0.47626	0.913553	-5.17472	FALSE		TEC	TEC	56.04
PVALB	BD	ENSG00000279166		1.55283	-0.511078	-0.537454	0.592124	0.937396	-5.47179	FALSE		TEC	TEC	37.61
PVALB	BD	ENSG00000279168		-1.79109	0.770437	0.621863	0.535418	0.927218	-5.21755	FALSE		novel transcript, sense overlapping POLR2J2, UPK3BL and RASA4	lncRNA	53.8
PVALB	BD	ENSG00000279170	TSTD3	4.00153	0.132728	0.350639	0.726582	0.961184	-6.1114	FALSE	100130890	thiosulfate sulfurtransferase like domain containing 3 [Source:HGNC Symbol;Acc:HGNC:40910]	protein_coding	38.67
PVALB	BD	ENSG00000279175		-0.866691	-0.361974	-0.313298	0.754693	0.965928	-5.36489	FALSE		novel transcript, antisense to PARVB	lncRNA	48.48
PVALB	BD	ENSG00000279179		-0.978503	-0.658327	-0.575338	0.566329	0.933993	-5.26262	FALSE		TEC	TEC	54.03
PVALB	BD	ENSG00000279180		-0.957071	-1.01947	-0.851148	0.39668	0.893439	-5.10019	FALSE		novel transcript	TEC	53.67
PVALB	BD	ENSG00000279189		-0.741196	-1.07858	-1.0254	0.307599	0.874258	-5.03453	FALSE		novel transcript	TEC	39.64
PVALB	BD	ENSG00000279191		-1.75397	-0.835781	-0.687973	0.49303	0.917108	-5.18437	FALSE
PVALB	BD	ENSG00000279196		-1.10784	-3.49125	-2.91224	0.00440804	0.462635	-2.12213	FALSE		novel transcript	TEC	61.66
PVALB	BD	ENSG00000279198		-3.00639	0.0331714	0.0284638	0.977348	0.99717	-5.36668	FALSE		TEC	TEC	60.24
PVALB	BD	ENSG00000279199		-4.2336	0.509897	0.491673	0.624006	0.945644	-5.29483	FALSE		novel transcript	TEC	48.97
PVALB	BD	ENSG00000279207		1.51696	-1.57233	-1.68584	0.0948818	0.749499	-4.36193	FALSE		novel transcript	TEC	36.67
PVALB	BD	ENSG00000279220	CMKLR2-AS	-2.23683	-1.59171	-1.54811	0.12469	0.779364	-4.46291	FALSE		CMKLR2 antisense RNA [Source:HGNC Symbol;Acc:HGNC:48602]	lncRNA	43.49
PVALB	BD	ENSG00000279227		-3.46072	-1.24391	-1.07892	0.283165	0.865757	-4.91643	FALSE		novel transcript	TEC	48.54
PVALB	BD	ENSG00000279233		-1.66224	-0.579854	-0.458586	0.647507	0.948271	-5.2815	FALSE		novel transcript	TEC	53.04
PVALB	BD	ENSG00000279236		-2.62724	0.782699	0.639862	0.523696	0.925569	-5.21359	FALSE		novel transcript	TEC	46.82
PVALB	BD	ENSG00000279240		-2.5118	-1.27549	-1.23584	0.219355	0.83375	-4.79368	FALSE		novel transcript	lncRNA	37.75
PVALB	BD	ENSG00000279249		-0.0332596	-1.58757	-1.53281	0.128416	0.784666	-4.51106	FALSE	102724859	novel transcript, antisense to CBLN1	lncRNA	42.26
PVALB	BD	ENSG00000279250		-3.23853	-0.492382	-0.431854	0.666758	0.951499	-5.30161	FALSE		TEC	TEC	48.4
PVALB	BD	ENSG00000279253		-0.911056	-0.0347608	-0.030971	0.975353	0.99717	-5.36953	FALSE		novel transcript	TEC	54.07
PVALB	BD	ENSG00000279255		-2.9242	1.71272	1.46056	0.147208	0.790821	-4.53399	FALSE		TEC	TEC	61.14
PVALB	BD	ENSG00000279263	OR2L8	-3.24699	-1.05767	-0.924819	0.357241	0.885451	-5.03485	FALSE	391190	olfactory receptor family 2 subfamily L member 8 [Source:HGNC Symbol;Acc:HGNC:15014]	protein_coding	44.94
PVALB	BD	ENSG00000279267		-3.68217	-1.37318	-1.24644	0.215456	0.830561	-4.75934	FALSE		TEC	TEC	38.59
PVALB	BD	ENSG00000279275		-3.69446	0.745376	0.635895	0.526268	0.925569	-5.22138	FALSE		TEC	TEC	40.95
PVALB	BD	ENSG00000279277		-0.0164662	-0.281608	-0.252658	0.801041	0.973531	-5.43524	FALSE		novel transcript	lncRNA	44.39
PVALB	BD	ENSG00000279278		2.64952	-1.10196	-1.70433	0.0913615	0.749499	-4.49592	FALSE		novel transcript	lncRNA	45.94
PVALB	BD	ENSG00000279281		-2.23735	-0.0958906	-0.0799872	0.936404	0.99382	-5.36514	FALSE		TEC	TEC	45.42
PVALB	BD	ENSG00000279283		-0.118843	-0.447341	-0.381979	0.703271	0.957502	-5.38392	FALSE		novel transcript	TEC	57.82
PVALB	BD	ENSG00000279289		-1.58183	0.969618	0.800391	0.425344	0.89989	-5.11763	FALSE		TEC	TEC	37.81
PVALB	BD	ENSG00000279294		-3.85461	-1.77194	-1.59425	0.113971	0.76664	-4.37954	FALSE		novel transcript	TEC	53.52
PVALB	BD	ENSG00000279295		-0.808427	-0.983749	-0.833128	0.406718	0.895226	-5.10721	FALSE		TEC	TEC	40.07
PVALB	BD	ENSG00000279300		-0.801122	0.639566	0.549888	0.583597	0.936443	-5.28094	FALSE		TEC	TEC	52.8
PVALB	BD	ENSG00000279301	OR2T11	-3.61371	-0.605861	-0.553151	0.58137	0.936007	-5.26463	FALSE	127077	olfactory receptor family 2 subfamily T member 11 [Source:HGNC Symbol;Acc:HGNC:19574]	protein_coding	40.1
PVALB	BD	ENSG00000279302		-2.31743	1.86743	1.50043	0.13659	0.787135	-4.4864	FALSE		TEC	TEC	51.27
PVALB	BD	ENSG00000279310		-2.97403	0.390226	0.321363	0.748593	0.965404	-5.33539	FALSE		TEC	TEC	37.93
PVALB	BD	ENSG00000279315		-3.26325	-0.4512	-0.383167	0.702393	0.957502	-5.31421	FALSE		TEC	TEC	47.43
PVALB	BD	ENSG00000279317		2.24527	-0.613219	-0.849711	0.397474	0.893439	-5.37437	FALSE		novel transcript	lncRNA	37.61
PVALB	BD	ENSG00000279319		-1.00885	0.463142	0.370821	0.71154	0.958985	-5.31741	FALSE		TEC	TEC	34.93
PVALB	BD	ENSG00000279324		-3.46381	1.24842	1.08701	0.279592	0.863346	-4.90911	FALSE		novel transcript	TEC	47.71
PVALB	BD	ENSG00000279329		-1.94355	-2.48634	-2.02611	0.0453624	0.696083	-3.7774	FALSE		novel transcript	TEC	49.92
PVALB	BD	ENSG00000279331	RBM12B-AS1	-2.92446	0.0196763	0.0173842	0.986164	0.998124	-5.37458	FALSE	55472	RBM12B antisense RNA 1 [Source:HGNC Symbol;Acc:HGNC:28818]	TEC	48.39
PVALB	BD	ENSG00000279339		-1.01646	-1.59261	-1.30197	0.195856	0.81843	-4.71011	FALSE		TEC	TEC	55.52
PVALB	BD	ENSG00000279342		-0.616643	-0.881914	-0.759967	0.449026	0.904061	-5.18817	FALSE		novel transcript, sense intronic to MSANTD2	lncRNA	39.09
PVALB	BD	ENSG00000279345		-3.84156	0.810594	0.731095	0.466396	0.910208	-5.17099	FALSE		novel transcript, antisense to BRD1	lncRNA	51.96
PVALB	BD	ENSG00000279348		3.70067	0.249763	0.526424	0.599736	0.939509	-5.99436	FALSE		TEC	TEC	40.08
PVALB	BD	ENSG00000279356		-2.83279	-0.916399	-0.764146	0.446543	0.904061	-5.1381	FALSE		novel transcript	TEC	40.75
PVALB	BD	ENSG00000279358		-2.0122	-0.927444	-0.810942	0.419286	0.89989	-5.1114	FALSE		TEC	TEC	37.79
PVALB	BD	ENSG00000279361		-3.95695	-0.305527	-0.273684	0.784881	0.971871	-5.35798	FALSE		TEC	TEC	48.42
PVALB	BD	ENSG00000279382		0.093012	-1.5294	-1.39567	0.165843	0.803194	-4.6499	FALSE		TEC	TEC	59.99
PVALB	BD	ENSG00000279387		-2.68042	-1.73081	-1.45031	0.15004	0.794245	-4.544	FALSE		TEC	TEC	50.24
PVALB	BD	ENSG00000279390		-3.67772	-0.693433	-0.656272	0.513126	0.923535	-5.21756	FALSE		TEC	TEC	39.89
PVALB	BD	ENSG00000279400		-3.66694	1.95678	1.70917	0.0904581	0.749499	-4.23269	FALSE
PVALB	BD	ENSG00000279407		-3.14194	0.146281	0.131334	0.89577	0.989738	-5.3718	FALSE		TEC	TEC	47.91
PVALB	BD	ENSG00000279409		-4.07978	1.79986	1.68486	0.0950703	0.749499	-4.26298	FALSE		TEC	TEC	51.18
PVALB	BD	ENSG00000279410		-3.41707	-1.42627	-1.25791	0.211294	0.827781	-4.75345	FALSE		novel transcript	TEC	47.08
PVALB	BD	ENSG00000279412		-2.16854	0.0808382	0.0654221	0.947966	0.995533	-5.38335	FALSE		novel transcript	TEC	57.27
PVALB	BD	ENSG00000279425		0.347793	0.727141	0.715885	0.475697	0.91331	-5.28245	FALSE		TEC	TEC	43.76
PVALB	BD	ENSG00000279432		-1.44407	-0.722336	-0.581328	0.562301	0.932201	-5.23998	FALSE		novel transcript	TEC	39.69
PVALB	BD	ENSG00000279452		-2.81328	-0.694084	-0.591899	0.555227	0.930372	-5.23183	FALSE		TEC	TEC	49.75
PVALB	BD	ENSG00000279453		2.63268	-0.0618371	-0.113179	0.910111	0.990484	-5.9032	FALSE		TEC	TEC	38.44
PVALB	BD	ENSG00000279456		-1.66801	0.858723	0.659969	0.51076	0.922717	-5.19451	FALSE		TEC	TEC	39.62
PVALB	BD	ENSG00000279457	WASH9P	1.62563	-0.712396	-0.690348	0.491542	0.917079	-5.39223	FALSE		WAS protein family homolog 9, pseudogene [Source:HGNC Symbol;Acc:HGNC:53981]	unprocessed_pseudogene	56.54
PVALB	BD	ENSG00000279459		-0.34714	-0.496216	-0.440178	0.660739	0.951224	-5.3136	FALSE		TEC	TEC	57.07
PVALB	BD	ENSG00000279462		-2.01792	-1.45074	-1.17595	0.242351	0.847714	-4.82326	FALSE		novel transcript	TEC	47.15
PVALB	BD	ENSG00000279467		-1.87055	0.374616	0.317231	0.751716	0.965477	-5.32662	FALSE		novel transcript, antisense to SLC2A11	lncRNA	49.38
PVALB	BD	ENSG00000279474		-2.48482	-1.76557	-1.56652	0.120323	0.775833	-4.40937	FALSE		TEC	TEC	58.33
PVALB	BD	ENSG00000279476		-0.767679	-1.38088	-1.22971	0.221632	0.834919	-4.80411	FALSE		novel transcript	TEC	51.47
PVALB	BD	ENSG00000279481		-3.53889	-3.39906	-3.09748	0.00252087	0.420706	-1.74941	FALSE		TEC	TEC	39.25
PVALB	BD	ENSG00000279486	OR2AG1	-3.74285	-1.16883	-1.15885	0.24922	0.852597	-4.84966	FALSE	144125	olfactory receptor family 2 subfamily AG member 1 [Source:HGNC Symbol;Acc:HGNC:15142]	protein_coding	38.4
PVALB	BD	ENSG00000279491		-2.28513	-1.53106	-1.29531	0.198135	0.819192	-4.71173	FALSE		TEC	TEC	57.09
PVALB	BD	ENSG00000279495		-1.24356	0.118997	0.0990474	0.921295	0.992307	-5.3859	FALSE		novel transcript	TEC	51.22
PVALB	BD	ENSG00000279497		-1.53902	-1.19546	-0.982726	0.328066	0.880453	-5.00044	FALSE		novel transcript	TEC	48.14
PVALB	BD	ENSG00000279500		-1.43029	-0.524427	-0.433623	0.665477	0.951482	-5.29648	FALSE		novel transcript	TEC	46.58
PVALB	BD	ENSG00000279501		-0.864156	0.549532	0.595879	0.552575	0.930116	-5.38185	FALSE		novel transcript	lncRNA	41.52
PVALB	BD	ENSG00000279516	FAM230C	-0.11917	0.367825	0.384334	0.701531	0.957502	-5.48418	FALSE	26080	family with sequence similarity 230 member C [Source:HGNC Symbol;Acc:HGNC:24482]	lncRNA	39.95
PVALB	BD	ENSG00000279518		-3.33934	-0.70485	-0.617591	0.53822	0.927957	-5.22663	FALSE		TEC	TEC	35.32
PVALB	BD	ENSG00000279520		-3.20762	0.0762874	0.0633031	0.949649	0.995572	-5.36697	FALSE		tec	TEC	54.69
PVALB	BD	ENSG00000279526		-3.67125	-0.643259	-0.573703	0.567431	0.933993	-5.25257	FALSE		TEC	TEC	49.27
PVALB	BD	ENSG00000279529		-2.88924	0.303004	0.240166	0.810684	0.975178	-5.34766	FALSE		novel transcript, antisense to MED26	lncRNA	50.95
PVALB	BD	ENSG00000279530		-0.649116	-1.56119	-1.30742	0.194009	0.817188	-4.71321	FALSE		TEC	TEC	35.89
PVALB	BD	ENSG00000279536		-3.17902	-0.644337	-0.578961	0.563891	0.932906	-5.24627	FALSE		tec	TEC	58.98
PVALB	BD	ENSG00000279537		-2.42763	-0.737204	-0.615085	0.539868	0.928778	-5.21793	FALSE		TEC	TEC	54.87
PVALB	BD	ENSG00000279539		-3.76246	-0.552824	-0.501157	0.61734	0.945566	-5.28089	FALSE		TEC	TEC	54.66
PVALB	BD	ENSG00000279541		-3.27913	-0.313897	-0.271098	0.786863	0.971871	-5.3408	FALSE		TEC	TEC	34.61
PVALB	BD	ENSG00000279543		-2.28748	0.601575	0.495765	0.621126	0.945644	-5.26692	FALSE		TEC	TEC	49.69
PVALB	BD	ENSG00000279544		-2.31452	-1.09896	-0.920331	0.35957	0.885886	-5.03657	FALSE		TEC	TEC	37.73
PVALB	BD	ENSG00000279549		-3.54205	-1.31489	-1.13599	0.258621	0.856436	-4.86814	FALSE		novel transcript	TEC	52.47
PVALB	BD	ENSG00000279554		-3.68529	0.901158	0.771525	0.442179	0.902708	-5.14116	FALSE		novel transcript	TEC	42.78
PVALB	BD	ENSG00000279555		-1.38117	-2.56475	-2.30325	0.023293	0.622951	-3.32129	FALSE		TEC	TEC	49.86
PVALB	BD	ENSG00000279561		1.6429	0.0185387	0.0197677	0.984267	0.998124	-5.60473	FALSE	100132249	TEC	TEC	42.28
PVALB	BD	ENSG00000279568		-3.88329	-1.59972	-1.39425	0.166269	0.803194	-4.61188	FALSE		tec	TEC	57.33
PVALB	BD	ENSG00000279569		-1.56399	-0.0818435	-0.0700237	0.944312	0.994479	-5.36095	FALSE		novel transcript	TEC	65.95
PVALB	BD	ENSG00000279586		-1.1478	-1.79276	-1.50218	0.136139	0.787135	-4.49946	FALSE		novel transcript	TEC	48.85
PVALB	BD	ENSG00000279598		-2.1155	-1.5401	-1.33274	0.185584	0.813616	-4.67841	FALSE		novel transcript, antisense to titin	TEC	39.95
PVALB	BD	ENSG00000279601		-3.70093	-0.379445	-0.333875	0.739159	0.963945	-5.33809	FALSE		TEC	TEC	59.99
PVALB	BD	ENSG00000279608		1.59906	-0.503602	-0.563084	0.574612	0.934537	-5.48473	FALSE		TEC	TEC	46.77
PVALB	BD	ENSG00000279616		-3.3478	0.315256	0.280702	0.779507	0.97073	-5.34898	FALSE		novel transcript, sense intronic to C6orf163	TEC	42.03
PVALB	BD	ENSG00000279619		-3.68229	-0.694776	-0.637242	0.525394	0.925569	-5.2273	FALSE		novel transcript	TEC	58.73
PVALB	BD	ENSG00000279620		-2.89849	-1.39344	-1.17953	0.240929	0.84603	-4.82197	FALSE		novel transcript	TEC	49.01
PVALB	BD	ENSG00000279628		-3.2296	-0.629451	-0.570184	0.569806	0.93434	-5.25567	FALSE		novel transcript	TEC	30.46
PVALB	BD	ENSG00000279629		-3.7055	0.666148	0.579068	0.563819	0.932906	-5.25248	FALSE		TEC	TEC	55.4
PVALB	BD	ENSG00000279631		-2.17862	-1.70881	-1.39347	0.166504	0.803194	-4.60779	FALSE		TEC	TEC	55.32
PVALB	BD	ENSG00000279636		-2.58205	-0.744605	-0.653607	0.514835	0.923875	-5.19918	FALSE	55451	long intergenic non-protein coding RNA 216 [Source:NCBI gene (formerly Entrezgene);Acc:55451]	lncRNA	34.72
PVALB	BD	ENSG00000279649		-0.778776	-2.41938	-2.32898	0.0218306	0.613926	-3.27471	FALSE		novel transcript	TEC	48.63
PVALB	BD	ENSG00000279652		-0.410038	0.313389	0.276073	0.783051	0.971569	-5.38712	FALSE		novel transcript	lncRNA	40.95
PVALB	BD	ENSG00000279656		-3.74141	-0.319393	-0.29132	0.771398	0.968753	-5.34485	FALSE		TEC	TEC	46.87
PVALB	BD	ENSG00000279659		-2.17611	0.520881	0.413647	0.680001	0.953438	-5.29675	FALSE		TEC	TEC	36.03
PVALB	BD	ENSG00000279662		-2.70635	0.625045	0.545537	0.586575	0.936551	-5.2567	FALSE		TEC	TEC	41.81
PVALB	BD	ENSG00000279668		3.46055	-0.316704	-0.643848	0.521118	0.925569	-5.7826	FALSE		novel transcript	lncRNA	43.77
PVALB	BD	ENSG00000279669		-1.94946	-0.0977926	-0.091625	0.927176	0.992367	-5.41696	FALSE		novel transcript	lncRNA	39.71
PVALB	BD	ENSG00000279672		-2.12031	0.903983	0.677988	0.499314	0.919661	-5.18422	FALSE		TEC	TEC	62.07
PVALB	BD	ENSG00000279674		2.27992	-0.909754	-1.15281	0.251682	0.8539	-5.14407	FALSE		TEC	TEC	42.43
PVALB	BD	ENSG00000279675		2.02427	-1.03459	-1.34577	0.181359	0.810207	-4.90157	FALSE		TEC	TEC	33.16
PVALB	BD	ENSG00000279678		-2.48925	-1.29236	-1.09515	0.276029	0.863058	-4.89829	FALSE		TEC	TEC	56.11
PVALB	BD	ENSG00000279685	MAPT-IT1	1.83985	-0.388408	-0.453516	0.65114	0.948535	-5.47309	FALSE	100130148	MAPT intronic transcript 1 [Source:HGNC Symbol;Acc:HGNC:43741]	lncRNA	55.44
PVALB	BD	ENSG00000279689		-3.07454	-0.0388431	-0.0344039	0.972622	0.99714	-5.36818	FALSE		TEC	TEC	53.68
PVALB	BD	ENSG00000279693		-0.56252	-0.382483	-0.332003	0.740567	0.963945	-5.356	FALSE		novel transcript	TEC	56.77
PVALB	BD	ENSG00000279696		-2.58533	-0.798169	-0.65647	0.512999	0.923535	-5.20197	FALSE		novel transcript	TEC	37.34
PVALB	BD	ENSG00000279700		-2.37367	-1.56889	-1.26862	0.207462	0.823834	-4.73646	FALSE		novel transcript	TEC	51.73
PVALB	BD	ENSG00000279702		-3.26323	0.124226	0.108903	0.913493	0.990938	-5.37168	FALSE		TEC	TEC	32.92
PVALB	BD	ENSG00000279711		2.04439	-0.22469	-0.280997	0.779281	0.97061	-5.68456	FALSE		novel transcript	TEC	51.38
PVALB	BD	ENSG00000279712		-2.837	-0.0154485	-0.0130693	0.989598	0.998124	-5.38285	FALSE		novel transcript	lncRNA	51.18
PVALB	BD	ENSG00000279716		-0.542994	-0.428079	-0.360466	0.719244	0.960194	-5.36962	FALSE		TEC	TEC	64.96
PVALB	BD	ENSG00000279722		-2.0368	0.0115621	0.0089624	0.992867	0.99835	-5.36283	FALSE		novel transcript	TEC	35.56
PVALB	BD	ENSG00000279727	LINC02033	-2.11372	-1.58857	-1.27409	0.205526	0.822084	-4.73271	FALSE	105377031	long intergenic non-protein coding RNA 2033 [Source:HGNC Symbol;Acc:HGNC:52867]	lncRNA	44.43
PVALB	BD	ENSG00000279735		1.29307	-2.37921	-2.38402	0.0189724	0.612546	-3.1799	FALSE		TEC	TEC	51.44
PVALB	BD	ENSG00000279738		0.271492	-0.656856	-0.606907	0.54526	0.929283	-5.2948	FALSE		novel transcript, sense overlapping to EIF3L	lncRNA	47.94
PVALB	BD	ENSG00000279739		-2.84008	-0.549465	-0.462014	0.645054	0.948271	-5.28687	FALSE		TEC	TEC	40.27
PVALB	BD	ENSG00000279744		1.1681	-0.340442	-0.333629	0.739344	0.963945	-5.52284	FALSE		TEC	TEC	54.26
PVALB	BD	ENSG00000279759		4.17845	-0.307597	-0.92085	0.3593	0.88582	-5.77228	FALSE		TEC	TEC	50.3
PVALB	BD	ENSG00000279762		2.48167	-0.158691	-0.219669	0.826568	0.978448	-5.66918	FALSE		novel transcript, antisense to PSMD11	lncRNA	44.82
PVALB	BD	ENSG00000279764		-0.496703	-1.35375	-1.10663	0.271057	0.861198	-4.92232	FALSE		TEC	TEC	55.67
PVALB	BD	ENSG00000279765		1.28555	-0.0850729	-0.0795375	0.936761	0.99382	-5.52345	FALSE
PVALB	BD	ENSG00000279789		-1.69004	-0.647933	-0.537792	0.591892	0.937396	-5.25289	FALSE		novel transcript, sense intronic to KCTD13	TEC	49.86
PVALB	BD	ENSG00000279791		-3.9427	-2.08497	-1.92224	0.0573643	0.71437	-3.93491	FALSE		TEC	TEC	50.74
PVALB	BD	ENSG00000279792		-2.25334	0.199706	0.163108	0.870756	0.985195	-5.35903	FALSE		TEC	TEC	56.49
PVALB	BD	ENSG00000279801		-2.67779	-1.43538	-1.20242	0.231984	0.841454	-4.80314	FALSE	112268198	TEC	TEC	53.69
PVALB	BD	ENSG00000279811		-1.87171	-1.04571	-0.843512	0.400915	0.893439	-5.11044	FALSE		TEC	TEC	50.08
PVALB	BD	ENSG00000279833		-1.42447	-1.62102	-1.33736	0.184079	0.811501	-4.68031	FALSE		novel transcript, antisense to CBX7	lncRNA	58.59
PVALB	BD	ENSG00000279834		0.223224	-1.33959	-1.31323	0.19205	0.814347	-4.79384	FALSE		tec	TEC	44.52
PVALB	BD	ENSG00000279838		-4.01921	1.37151	1.24654	0.215421	0.830561	-4.76997	FALSE		TEC	TEC	41.03
PVALB	BD	ENSG00000279841		-3.11218	-1.26456	-1.1287	0.261668	0.857698	-4.87499	FALSE		novel transcript	TEC	52.38
PVALB	BD	ENSG00000279847	LINC02906	-2.27525	-2.36421	-2.19112	0.0307179	0.653131	-3.51332	FALSE	389676	long intergenic non-protein coding RNA 2906 [Source:HGNC Symbol;Acc:HGNC:42974]	lncRNA	37.36
PVALB	BD	ENSG00000279853		-3.17527	-0.363511	-0.324848	0.745961	0.965399	-5.34315	FALSE		tec	TEC	49.84
PVALB	BD	ENSG00000279861		-2.79973	-0.735987	-0.603747	0.547351	0.929283	-5.22678	FALSE		TEC	TEC	58.71
PVALB	BD	ENSG00000279878		-2.99689	-3.30467	-2.85737	0.00517776	0.48398	-2.26669	FALSE		novel transcript	TEC	53.3
PVALB	BD	ENSG00000279885		-3.88256	1.7903	1.76729	0.0801679	0.743443	-4.15589	FALSE		novel transcript	TEC	38.72
PVALB	BD	ENSG00000279887		-3.53332	1.78482	1.52224	0.131042	0.786254	-4.46704	FALSE		TEC	TEC	46.84
PVALB	BD	ENSG00000279891		-2.27995	1.21606	0.991795	0.323643	0.87927	-4.97957	FALSE	401105	uncharacterized LOC401105 [Source:NCBI gene (formerly Entrezgene);Acc:401105]	TEC	47.4
PVALB	BD	ENSG00000279905		3.9969	0.225936	0.6476	0.518698	0.924215	-6.11463	FALSE		novel transcript	TEC	55.96
PVALB	BD	ENSG00000279910		-3.4432	0.0513346	0.0440359	0.964962	0.996565	-5.38106	FALSE		TEC	TEC	43.13
PVALB	BD	ENSG00000279917		-3.6336	0.456163	0.408197	0.683984	0.954226	-5.30937	FALSE		TEC	TEC	45.6
PVALB	BD	ENSG00000279943		-3.90907	0.620775	0.542637	0.588563	0.937396	-5.26039	FALSE	651430	uncharacterized LOC651430 [Source:NCBI gene (formerly Entrezgene);Acc:651430]	TEC	49.9
PVALB	BD	ENSG00000279946		-0.996096	-1.27646	-1.07221	0.286153	0.866332	-4.93811	FALSE		novel transcript, sense intronic to RASSF5	TEC	48.33
PVALB	BD	ENSG00000279948		-0.649996	-0.773121	-0.6575	0.512339	0.92314	-5.21618	FALSE
PVALB	BD	ENSG00000279951		-3.76771	-0.960897	-0.875191	0.383525	0.892319	-5.07919	FALSE		TEC	TEC	40.65
PVALB	BD	ENSG00000279954		-2.11655	0.408404	0.335594	0.737866	0.963531	-5.32733	FALSE		novel transcript	lncRNA	59.2
PVALB	BD	ENSG00000279968	CCDC28A-AS1	0.225791	0.335025	0.358063	0.721035	0.96045	-5.45115	FALSE	100507462	CCDC28A antisense RNA 1 [Source:HGNC Symbol;Acc:HGNC:51715]	lncRNA	41.79
PVALB	BD	ENSG00000280000		-1.55902	-0.086214	-0.072933	0.942002	0.994049	-5.36999	FALSE		TEC	TEC	38.91
PVALB	BD	ENSG00000280007		3.15204	-0.423985	-0.726803	0.469011	0.91026	-5.74455	FALSE		novel transcript, antisense to TUBA8	lncRNA	50.7
PVALB	BD	ENSG00000280011		-1.36411	-0.115364	-0.104628	0.916877	0.991711	-5.41773	FALSE		novel transcript, antisense to PARVG	lncRNA	48.29
PVALB	BD	ENSG00000280022		-3.63694	-0.783006	-0.670172	0.504262	0.921075	-5.19865	FALSE		TEC	TEC	31.91
PVALB	BD	ENSG00000280028		-4.03634	-1.29848	-1.16179	0.248031	0.851832	-4.84694	FALSE		TEC	TEC	58.77
PVALB	BD	ENSG00000280029		2.80039	-0.957528	-1.55665	0.122649	0.779098	-4.75308	FALSE		novel transcript, antisense to PCDHB5, PCDHB6, PCDHB7, PCDHB8, PCDHB9, PCDHB10, PCDHB11, PCDHB12, PCDHB13, PCDHB14 and PCDHB16	lncRNA	41.28
PVALB	BD	ENSG00000280033		-3.66012	1.66583	1.36935	0.173894	0.80626	-4.63858	FALSE		TEC	TEC	61.64
PVALB	BD	ENSG00000280035		-1.12986	-1.33361	-1.08259	0.281541	0.86497	-4.91716	FALSE		TEC	TEC	56.32
PVALB	BD	ENSG00000280039	RN7SKP23	-2.86845	0.0893717	0.0778648	0.938088	0.99382	-5.37214	FALSE		RN7SK pseudogene 23 [Source:HGNC Symbol;Acc:HGNC:45747]	TEC	46.25
PVALB	BD	ENSG00000280046		-0.170444	-0.674792	-0.635849	0.526298	0.925569	-5.27303	FALSE		TEC	TEC	44.71
PVALB	BD	ENSG00000280047		-1.25052	-0.672907	-0.572899	0.567973	0.933993	-5.2517	FALSE		TEC	TEC	44.26
PVALB	BD	ENSG00000280053		-2.42521	1.14681	0.946725	0.346015	0.884644	-5.0208	FALSE		TEC	TEC	46.31
PVALB	BD	ENSG00000280057		-3.44875	-0.154627	-0.133863	0.893774	0.989561	-5.36342	FALSE		TEC	TEC	44.99
PVALB	BD	ENSG00000280061		3.69343	0.0941923	0.232777	0.816401	0.975996	-6.05092	FALSE		TEC	TEC	45.6
PVALB	BD	ENSG00000280063		-1.99623	-1.11923	-0.931059	0.35402	0.885451	-5.03752	FALSE		tec	TEC	53.91
PVALB	BD	ENSG00000280067		-2.02475	-1.53424	-1.27215	0.206212	0.822125	-4.73351	FALSE		novel transcript	TEC	41.88
PVALB	BD	ENSG00000280069		-0.398676	-0.819642	-0.728318	0.468087	0.91026	-5.20907	FALSE		TEC	TEC	37.97
PVALB	BD	ENSG00000280071		2.23824	-1.58168	-1.91052	0.0588723	0.71437	-4.0557	FALSE	102724023	novel protein, similar to chromosome 21 open reading frame 33 C21orf33	artifact	58.56
PVALB	BD	ENSG00000280073		-2.65794	-0.770957	-0.607318	0.544989	0.929283	-5.22558	FALSE		TEC	TEC	52.94
PVALB	BD	ENSG00000280077		-2.47883	-0.126939	-0.1045	0.916977	0.991711	-5.36301	FALSE		TEC	TEC	33.16
PVALB	BD	ENSG00000280080	TBC1D22A-AS1	-3.04602	-1.77399	-1.57583	0.118159	0.772262	-4.40304	FALSE	642757	TBC1D22A antisense RNA 1 [Source:HGNC Symbol;Acc:HGNC:51221]	lncRNA	52.13
PVALB	BD	ENSG00000280081	LINC01667	-1.11905	0.345772	0.315596	0.752953	0.965774	-5.4141	FALSE	441058	long intergenic non-protein coding RNA 1667 [Source:HGNC Symbol;Acc:HGNC:52455]	transcribed_processed_pseudogene	50.84
PVALB	BD	ENSG00000280088		-0.424814	-1.30042	-1.10178	0.273149	0.861869	-4.90752	FALSE		TEC	TEC	39.54
PVALB	BD	ENSG00000280109	PLAC4	-2.65652	-0.28853	-0.2677	0.789471	0.972071	-5.3626	FALSE	191585	placenta enriched 4 [Source:HGNC Symbol;Acc:HGNC:14616]	lncRNA	46.89
PVALB	BD	ENSG00000280116		-3.03147	0.413755	0.36315	0.717244	0.959894	-5.33397	FALSE		MAGI family member, X-linked (MAGIX) pseudogene	unprocessed_pseudogene	59.62
PVALB	BD	ENSG00000280118		0.299068	0.37608	0.34713	0.729208	0.961547	-5.44301	FALSE		novel transcript	lncRNA	42.4
PVALB	BD	ENSG00000280119		-1.60428	-0.0137767	-0.0106125	0.991553	0.998338	-5.36601	FALSE	285097	TEC	TEC	49.74
PVALB	BD	ENSG00000280128		4.25748	-0.245074	-0.630667	0.529668	0.925812	-6.05999	FALSE		TEC	TEC	41.69
PVALB	BD	ENSG00000280134		-0.997958	-1.55671	-1.31764	0.190574	0.814347	-4.70054	FALSE		TEC	TEC	37.02
PVALB	BD	ENSG00000280138		2.55183	-1.97834	-2.7513	0.00702473	0.514334	-2.44459	FALSE		novel transcript	TEC	44.97
PVALB	BD	ENSG00000280152		0.0623771	-2.70329	-2.49333	0.0142624	0.581016	-2.96699	FALSE		TEC	TEC	59.43
PVALB	BD	ENSG00000280157		-0.968725	-1.58503	-1.29863	0.196999	0.819192	-4.72385	FALSE		TEC	TEC	42.82
PVALB	BD	ENSG00000280159		-3.71041	-1.67248	-1.4801	0.141926	0.789627	-4.51642	FALSE		tec	TEC	43.11
PVALB	BD	ENSG00000280163		-0.201227	-2.62605	-2.41188	0.0176566	0.609923	-3.12165	FALSE		novel transcript	TEC	53.85
PVALB	BD	ENSG00000280168		-2.56624	-0.274329	-0.239123	0.81149	0.975178	-5.35164	FALSE		TEC	TEC	51.62
PVALB	BD	ENSG00000280171		-3.43441	-1.43441	-1.44897	0.150411	0.794394	-4.56391	FALSE		novel zinc finger pseudogene	unprocessed_pseudogene	37.22
PVALB	BD	ENSG00000280173		-1.92591	-0.433194	-0.369384	0.712607	0.958985	-5.32516	FALSE		TEC	TEC	44.59
PVALB	BD	ENSG00000280190		-3.87461	-0.893881	-0.840597	0.402539	0.893762	-5.10919	FALSE		TEC	TEC	37.98
PVALB	BD	ENSG00000280193		-1.75021	-0.450918	-0.350283	0.726848	0.961184	-5.31619	FALSE		TEC	TEC	39.79
PVALB	BD	ENSG00000280205		-2.9431	1.04243	0.898249	0.371167	0.889518	-5.05891	FALSE		TEC	TEC	51.39
PVALB	BD	ENSG00000280213	UCKL1-AS1	-0.66507	1.70942	1.38788	0.168196	0.803194	-4.61995	FALSE	100113386	UCKL1 antisense RNA 1 [Source:HGNC Symbol;Acc:HGNC:31967]	lncRNA	61.88
PVALB	BD	ENSG00000280214		-3.68682	0.133796	0.132103	0.895163	0.989738	-5.3833	FALSE		TEC	TEC	49.93
PVALB	BD	ENSG00000280222		1.94045	-0.956343	-1.00866	0.315764	0.876179	-5.26764	FALSE		TEC	TEC	54.4
PVALB	BD	ENSG00000280234		4.90549	-0.179723	-0.586282	0.55898	0.931146	-6.36232	FALSE		TEC	TEC	48.79
PVALB	BD	ENSG00000280241		5.26228	0.420322	1.44852	0.150536	0.794494	-5.58793	FALSE		novel transcript, antisense to DCHS2	lncRNA	39.09
PVALB	BD	ENSG00000280248		-3.14558	-0.535085	-0.453464	0.651178	0.948535	-5.2895	FALSE		TEC	TEC	52.75
PVALB	BD	ENSG00000280254		0.0884667	-2.20733	-1.9307	0.0562955	0.714271	-3.94815	FALSE		TEC	TEC	51
PVALB	BD	ENSG00000280255		-2.75658	-2.97873	-2.47654	0.01491	0.582259	-3.01426	FALSE		tec	TEC	38.97
PVALB	BD	ENSG00000280257		-2.95775	2.46619	2.08621	0.0394525	0.683005	-3.68294	FALSE		novel transcript	TEC	42.63
PVALB	BD	ENSG00000280274		-4.01828	-0.835006	-0.771513	0.442186	0.902708	-5.14802	FALSE		TEC	TEC	49.85
PVALB	BD	ENSG00000280286	FRG1KP	2.02324	-0.57307	-0.665671	0.507123	0.921358	-5.52013	FALSE		FSHD region gene 1 family member K, pseudogene [Source:HGNC Symbol;Acc:HGNC:51769]	unprocessed_pseudogene	35.85
PVALB	BD	ENSG00000280287		1.84407	-1.08359	-1.38554	0.168908	0.803194	-4.85123	FALSE		novel transcript	TEC	63.14
PVALB	BD	ENSG00000280294		1.63975	-0.623371	-0.653879	0.51466	0.923875	-5.4207	FALSE		TEC	TEC	45.97
PVALB	BD	ENSG00000280332		0.887661	-0.164467	-0.145221	0.884823	0.987981	-5.45103	FALSE		TEC	TEC	55.98
PVALB	BD	ENSG00000280334		-0.308338	-0.888491	-0.804101	0.423208	0.89989	-5.15156	FALSE		TEC	TEC	51.21
PVALB	BD	ENSG00000280339		-1.26769	-1.30887	-1.08598	0.280045	0.863346	-4.91267	FALSE		novel transcript	TEC	39.43
PVALB	BD	ENSG00000280347		-1.24588	-0.606958	-0.514347	0.608121	0.942663	-5.28239	FALSE		TEC	TEC	37.71
PVALB	BD	ENSG00000280350	LINC01726	-2.22076	-0.467591	-0.411788	0.681358	0.953713	-5.33012	FALSE	101929608	long intergenic non-protein coding RNA 1726 [Source:HGNC Symbol;Acc:HGNC:52514]	lncRNA	42.72
PVALB	BD	ENSG00000280351		-4.14557	0.0939441	0.088519	0.929638	0.992947	-5.38102	FALSE		TEC	TEC	62.74
PVALB	BD	ENSG00000280356		-3.72881	-1.62191	-1.49835	0.137128	0.787302	-4.49614	FALSE		novel transcript	lncRNA	43.11
PVALB	BD	ENSG00000280365		-1.57535	-2.05172	-1.70319	0.0915749	0.749499	-4.24496	FALSE		TEC	TEC	46.56
PVALB	BD	ENSG00000280375		-0.578736	-0.458451	-0.407157	0.684745	0.954438	-5.3804	FALSE		TEC	TEC	43.24
PVALB	BD	ENSG00000280381		-0.471915	-0.663846	-0.575473	0.566238	0.933993	-5.30108	FALSE		novel transcript	TEC	49.23
PVALB	BD	ENSG00000280383		1.92645	1.0385	1.3737	0.172544	0.804989	-4.88972	FALSE		novel transcript, sense overlapping ATXN10	lncRNA	41.87
PVALB	BD	ENSG00000280385		2.36056	-1.23961	-1.8101	0.0732226	0.737554	-4.29161	FALSE		novel transcript	TEC	34.35
PVALB	BD	ENSG00000280388		-3.46022	-1.50589	-1.34423	0.181853	0.810207	-4.66332	FALSE		TEC	TEC	47.21
PVALB	BD	ENSG00000280392		-1.4648	-2.50139	-2.379	0.0192186	0.612546	-3.18401	FALSE		novel transcript	TEC	40.84
PVALB	BD	ENSG00000280399		-1.94567	-1.26957	-1.05646	0.293251	0.869884	-4.92813	FALSE		TEC	TEC	42.59
PVALB	BD	ENSG00000280407		-3.84959	-1.15936	-1.018	0.311086	0.874844	-4.9708	FALSE		TEC	TEC	59.18
PVALB	BD	ENSG00000280414		-1.50831	-2.56088	-2.38199	0.0190716	0.612546	-3.18176	FALSE		novel transcript	TEC	63.89
PVALB	BD	ENSG00000280434		-0.362541	-1.14227	-0.934929	0.352032	0.884644	-5.04838	FALSE		novel transcript, sense overlapping PARVB	lncRNA	52.91
PVALB	BD	ENSG00000280435		2.52438	0.169744	0.240978	0.810055	0.975092	-5.71377	FALSE		TEC	TEC	49.22
PVALB	BD	ENSG00000280441		7.1768	-0.0446849	-0.228596	0.819806	0.977272	-7.37259	FALSE		novel transcript	lncRNA	59.38
PVALB	BD	ENSG00000280543	ASAP1-IT2	-3.50962	0.546498	0.491059	0.624439	0.945644	-5.28592	FALSE	100507117	ASAP1 intronic transcript 2 [Source:HGNC Symbol;Acc:HGNC:48917]	lncRNA	45
PVALB	BD	ENSG00000280560	LINC01374	3.87352	-0.0744315	-0.168938	0.86618	0.984481	-6.21587	FALSE	105378425	long intergenic non-protein coding RNA 1374 [Source:HGNC Symbol;Acc:HGNC:50631]	lncRNA	38.16
PVALB	BD	ENSG00000280571		0.109337	-2.34014	-2.06315	0.0416371	0.686408	-3.72447	FALSE		novel protein	protein_coding	45.49
PVALB	BD	ENSG00000280594	BTG3-AS1	-1.89648	-1.49058	-1.28117	0.203038	0.821245	-4.73429	FALSE	110806272	BTG3 antisense RNA 1 [Source:HGNC Symbol;Acc:HGNC:53145]	lncRNA	42.06
PVALB	BD	ENSG00000280649		-2.74223	0.147281	0.124012	0.90155	0.989738	-5.35977	FALSE		TEC	TEC	64.74
PVALB	BD	ENSG00000280650	KCNIP4-IT1	4.17422	-0.369006	-1.01679	0.311659	0.874844	-5.78969	FALSE	359822	KCNIP4 intronic transcript 1 [Source:HGNC Symbol;Acc:HGNC:29895]	lncRNA	36.75
PVALB	BD	ENSG00000280660		3.33546	-0.426134	-0.873118	0.384648	0.892319	-5.69675	FALSE		novel transcript, sense intronic to LGI1	lncRNA	41.61
PVALB	BD	ENSG00000280670	CCDC163	-3.25959	0.899267	0.809196	0.420285	0.89989	-5.11468	FALSE	126661	CCDC163 homolog [Source:HGNC Symbol;Acc:HGNC:27003]	protein_coding	50.89
PVALB	BD	ENSG00000280683	LINC01242	0.756281	0.00503623	0.00547049	0.995646	0.998662	-5.54933	FALSE		long intergenic non-protein coding RNA 1242 [Source:HGNC Symbol;Acc:HGNC:49810]	lncRNA	34.85
PVALB	BD	ENSG00000280693	SH3PXD2A-AS1	-3.09191	0.863689	0.717947	0.47443	0.912421	-5.16287	FALSE	100505839	SH3PXD2A antisense RNA 1 [Source:HGNC Symbol;Acc:HGNC:45242]	lncRNA	48.29
PVALB	BD	ENSG00000280707		-3.99932	-1.65591	-1.76295	0.0809023	0.744243	-4.16584	FALSE	112590798	human pluripotency-associated transcript 5 [Source:NCBI gene (formerly Entrezgene);Acc:112590798]	lncRNA	43.85
PVALB	BD	ENSG00000280709	LINC02203	-3.2618	-0.632149	-0.636281	0.526018	0.925569	-5.25094	FALSE	727924	long intergenic non-protein coding RNA 2203 [Source:HGNC Symbol;Acc:HGNC:53069]	protein_coding	36.18
PVALB	BD	ENSG00000280719	PCAT5	-2.56226	-1.81188	-1.7861	0.0770528	0.741246	-4.14088	FALSE	102578074	prostate cancer associated transcript 5 [Source:HGNC Symbol;Acc:HGNC:48665]	lncRNA	42.84
PVALB	BD	ENSG00000280739	EIF1B-AS1	3.82521	-0.509325	-1.30624	0.194407	0.817188	-5.37567	FALSE	440952	EIF1B antisense RNA 1 [Source:HGNC Symbol;Acc:HGNC:44555]	lncRNA	41.48
PVALB	BD	ENSG00000280744	LINC01173	-2.59509	0.210281	0.209089	0.834796	0.978746	-5.42551	FALSE	106144537	long intergenic non-protein coding RNA 1173 [Source:HGNC Symbol;Acc:HGNC:49545]	lncRNA	43.97
PVALB	BD	ENSG00000280752	LINC00850	-1.10233	-2.32231	-2.14948	0.0339597	0.665734	-3.58659	FALSE	101241891	long intergenic non-protein coding RNA 850 [Source:HGNC Symbol;Acc:HGNC:45092]	lncRNA	39.99
PVALB	BD	ENSG00000280776	LINC01202	0.84526	-1.89432	-2.00086	0.0480629	0.696083	-3.85449	FALSE		long intergenic non-protein coding RNA 1202 [Source:HGNC Symbol;Acc:HGNC:49633]	lncRNA	34.51
PVALB	BD	ENSG00000280780	JAKMIP2-AS1	-3.14944	-0.125124	-0.119996	0.904722	0.989738	-5.39607	FALSE	153469	JAKMIP2 antisense RNA 1 [Source:HGNC Symbol;Acc:HGNC:27203]	lncRNA	39.08
PVALB	BD	ENSG00000280789	PAGR1	-1.61599	-0.224007	-0.192589	0.847664	0.980094	-5.36671	FALSE	79447	PAXIP1 associated glutamate rich protein 1 [Source:HGNC Symbol;Acc:HGNC:28707]	protein_coding	53.8
PVALB	BD	ENSG00000280798	LINC00294	2.07099	-1.70553	-1.77011	0.0798556	0.743276	-4.31022	FALSE	283267	long intergenic non-protein coding RNA 294 [Source:HGNC Symbol;Acc:HGNC:27456]	lncRNA	45.1
PVALB	BD	ENSG00000280809	LINC00836	1.24343	-0.359137	-0.375682	0.707933	0.958412	-5.51583	FALSE	101929052	long intergenic non-protein coding RNA 836 [Source:HGNC Symbol;Acc:HGNC:44915]	lncRNA	41.02
PVALB	BD	ENSG00000280828		3.84237	-0.534974	-1.16784	0.245594	0.849342	-5.50206	FALSE		pseudogene similar to part of tousled-like kinase 2 (TLK2)	unprocessed_pseudogene	41.25
PVALB	BD	ENSG00000280832	GSEC	-0.279503	-1.66673	-1.5698	0.119556	0.773652	-4.4325	FALSE		G-quadruplex forming sequence containing lncRNA [Source:HGNC Symbol;Acc:HGNC:48645]	lncRNA	50.37
PVALB	BD	ENSG00000280870		7.11683	0.212882	1.42503	0.157198	0.798137	-6.4026	FALSE	101928469	MIR325 host gene [Source:NCBI gene (formerly Entrezgene);Acc:101928469]	lncRNA	38.6
PVALB	BD	ENSG00000280890	ELDR	-3.27201	-0.917887	-0.932853	0.353098	0.884972	-5.04855	FALSE		EGFR long non-coding downstream RNA [Source:HGNC Symbol;Acc:HGNC:49511]	lncRNA	47.4
PVALB	BD	ENSG00000280913	CTSLP3	-1.75608	-2.05951	-1.82187	0.0714034	0.734831	-4.08682	FALSE		cathepsin L pseudogene 3 [Source:HGNC Symbol;Acc:HGNC:2541]	transcribed_unprocessed_pseudogene	47.7
PVALB	BD	ENSG00000280927	CTBP1-AS	-2.62069	-0.69282	-0.556687	0.57896	0.935196	-5.2463	FALSE	285463	CTBP1 antisense RNA [Source:HGNC Symbol;Acc:HGNC:48337]	lncRNA	61.2
PVALB	BD	ENSG00000280953	LINC01163	0.947864	0.177576	0.232466	0.816642	0.975996	-5.72408	FALSE	101927381	long intergenic non-protein coding RNA 1163 [Source:HGNC Symbol;Acc:HGNC:49530]	lncRNA	45.45
PVALB	BD	ENSG00000280987		7.74323	0.0324127	0.387511	0.699185	0.957104	-7.68509	FALSE	9782	matrin 3 [Source:NCBI gene (formerly Entrezgene);Acc:9782]	protein_coding	40.63
PVALB	BD	ENSG00000280989	LINC00581	-1.78957	0.619495	0.58112	0.56244	0.932239	-5.28221	FALSE	100874531	long intergenic non-protein coding RNA 581 [Source:HGNC Symbol;Acc:HGNC:43840]	lncRNA	42.37
PVALB	BD	ENSG00000281005	LINC00921	-3.83919	-1.24721	-1.12047	0.265143	0.857698	-4.8863	FALSE	283876	long intergenic non-protein coding RNA 921 [Source:HGNC Symbol;Acc:HGNC:26830]	lncRNA	49.58
PVALB	BD	ENSG00000281016		2.37254	-0.873052	-1.08996	0.278299	0.863264	-5.19402	FALSE		novel transcript, antisense to ZNF721	lncRNA	41.21
PVALB	BD	ENSG00000281026	N4BP2L2-IT2	3.06995	-0.0748328	-0.151168	0.880142	0.986327	-5.91542	FALSE	116828	N4BPL2 intronic transcript 2 [Source:HGNC Symbol;Acc:HGNC:25038]	lncRNA	38.1
PVALB	BD	ENSG00000281039		1.5237	-1.47709	-1.88963	0.0616451	0.715083	-4.10041	FALSE		novel protein	protein_coding	42
PVALB	BD	ENSG00000281091		0.674132	-1.87804	-2.13348	0.0352818	0.673916	-3.64247	FALSE		novel transcript	lncRNA	42.3
PVALB	BD	ENSG00000281100		-1.21649	-0.841469	-0.718064	0.474358	0.912421	-5.18248	FALSE		TEC	TEC	46.96
PVALB	BD	ENSG00000281103	TRG-AS1	-0.743266	1.28422	1.07914	0.283071	0.865757	-4.9433	FALSE	100506776	T cell receptor gamma locus antisense RNA 1 [Source:HGNC Symbol;Acc:HGNC:48974]	lncRNA	42.01
PVALB	BD	ENSG00000281106	TMEM272	-2.35419	0.496432	0.393885	0.694488	0.956119	-5.30247	FALSE	283521	transmembrane protein 272 [Source:HGNC Symbol;Acc:HGNC:26737]	protein_coding	46.38
PVALB	BD	ENSG00000281128	PTENP1-AS	-2.20263	0.314514	0.259876	0.795483	0.972442	-5.3462	FALSE	101243555	PTENP1 antisense RNA [Source:HGNC Symbol;Acc:HGNC:48773]	lncRNA	38.51
PVALB	BD	ENSG00000281131	SCHLAP1	2.81669	0.606753	1.03821	0.301627	0.8727	-5.43178	FALSE	101669767	SWI/SNF complex antagonist associated with prostate cancer 1 [Source:HGNC Symbol;Acc:HGNC:48603]	lncRNA	36.21
PVALB	BD	ENSG00000281162	LINC01127	-3.29411	-0.284228	-0.271154	0.78682	0.971871	-5.36826	FALSE		long intergenic non-protein coding RNA 1127 [Source:HGNC Symbol;Acc:HGNC:49292]	lncRNA	48.1
PVALB	BD	ENSG00000281167		4.05327	-0.651576	-1.4488	0.150459	0.794394	-5.20538	FALSE		novel transcript	lncRNA	36.7
PVALB	BD	ENSG00000281183	NPTN-IT1	1.26564	-0.701352	-0.800818	0.425097	0.89989	-5.37515	FALSE		NPTN intronic transcript 1 [Source:HGNC Symbol;Acc:HGNC:45091]	lncRNA	44.81
PVALB	BD	ENSG00000281195		-1.188	-2.32352	-2.08951	0.0391485	0.6827	-3.68056	FALSE		novel transcript	lncRNA	36.8
PVALB	BD	ENSG00000281196	LINC00934	-2.81663	-0.045443	-0.0490838	0.960948	0.99634	-5.42169	FALSE	144742	long intergenic non-protein coding RNA 934 [Source:HGNC Symbol;Acc:HGNC:27059]	lncRNA	44.32
PVALB	BD	ENSG00000281207	SLFNL1-AS1	1.11964	-0.664308	-0.595584	0.552771	0.930116	-5.3292	FALSE	100507178	SLFNL1 antisense RNA 1 [Source:HGNC Symbol;Acc:HGNC:44126]	lncRNA	49.97
PVALB	BD	ENSG00000281248	LINC02536	-3.49858	-2.28853	-2.20692	0.0295602	0.646313	-3.48693	FALSE		long intergenic non-protein coding RNA 2536 [Source:HGNC Symbol;Acc:HGNC:53570]	lncRNA	35.99
PVALB	BD	ENSG00000281332	LINC00997	-0.586983	-0.310427	-0.27488	0.783964	0.971721	-5.36556	FALSE		long intergenic non-protein coding RNA 997 [Source:HGNC Symbol;Acc:HGNC:48952]	lncRNA	47.54
PVALB	BD	ENSG00000281333		-1.97949	-0.486023	-0.40481	0.686464	0.954598	-5.32449	FALSE		novel transcript, antisense to KITLG	lncRNA	38.05
PVALB	BD	ENSG00000281344	HELLPAR	2.28448	-0.455571	-0.66815	0.505546	0.921358	-5.59998	FALSE		HELLP associated long non-coding RNA [Source:HGNC Symbol;Acc:HGNC:43984]	lncRNA	37.81
PVALB	BD	ENSG00000281357	ARRDC3-AS1	4.87706	-0.407381	-1.50736	0.134806	0.787135	-5.41069	FALSE	100129716	ARRDC3 antisense RNA 1 [Source:HGNC Symbol;Acc:HGNC:44145]	lncRNA	37.24
PVALB	BD	ENSG00000281386		-2.60905	-0.919421	-0.871774	0.385378	0.892319	-5.10108	FALSE		novel transcript	lncRNA	43.79
PVALB	BD	ENSG00000281392		3.31544	-0.2484	-0.500498	0.617802	0.945644	-5.86539	FALSE	100846978	long intergenic non-protein coding RNA 506 [Source:NCBI gene (formerly Entrezgene);Acc:100846978]	lncRNA	36.91
PVALB	BD	ENSG00000281398	SNHG4	-1.80979	-0.26783	-0.217372	0.828353	0.978448	-5.34612	FALSE		small nucleolar RNA host gene 4 [Source:HGNC Symbol;Acc:HGNC:32964]	lncRNA	43.34
PVALB	BD	ENSG00000281404	LINC01176	-3.41221	-1.22102	-1.07485	0.284975	0.866042	-4.91735	FALSE	100506516	long intergenic non-protein coding RNA 1176 [Source:HGNC Symbol;Acc:HGNC:49548]	lncRNA	38.81
PVALB	BD	ENSG00000281406	BLACAT1	0.685127	-0.108034	-0.113383	0.90995	0.990484	-5.5169	FALSE	101669762	BLACAT1 overlapping LEMD1 locus [Source:HGNC Symbol;Acc:HGNC:48597]	protein_coding	55.03
PVALB	BD	ENSG00000281490	CICP14	4.34921	-0.0447852	-0.130533	0.896401	0.989738	-6.30431	FALSE		capicua transcriptional repressor pseudogene 14 [Source:HGNC Symbol;Acc:HGNC:38542]	processed_pseudogene	61.06
PVALB	BD	ENSG00000281491	DNAJB5-DT	-3.84851	-1.61467	-1.45278	0.149351	0.793744	-4.54578	FALSE	101926900	DNAJB5 divergent transcript [Source:HGNC Symbol;Acc:HGNC:49846]	lncRNA	53.95
PVALB	BD	ENSG00000281501	SEPSECS-AS1	-2.91593	-2.9044	-2.61174	0.0103665	0.56456	-2.75829	FALSE		SEPSECS antisense RNA 1 (head to head) [Source:HGNC Symbol;Acc:HGNC:27737]	lncRNA	40.63
PVALB	BD	ENSG00000281538		-3.81338	0.554219	0.483783	0.629576	0.945644	-5.28549	FALSE		novel transcript	lncRNA	56.45
PVALB	BD	ENSG00000281566		3.10361	0.621812	1.33746	0.184045	0.811501	-5.22415	FALSE		novel transcript	lncRNA	36.5
PVALB	BD	ENSG00000281593		2.4709	-0.954486	-1.58938	0.115068	0.767705	-4.61537	FALSE		novel protein, ZNRF2-LINC01176 readthrough	protein_coding	38.17
PVALB	BD	ENSG00000281613		-2.21016	-0.114185	-0.115558	0.90823	0.990285	-5.4122	FALSE		novel ret finger protein-like 4B	protein_coding	40.15
PVALB	BD	ENSG00000281641	SAMD12-AS1	4.49001	-0.3287	-0.974078	0.332321	0.883398	-5.91728	FALSE		SAMD12 antisense RNA 1 [Source:HGNC Symbol;Acc:HGNC:30937]	lncRNA	38.12
PVALB	BD	ENSG00000281649	EBLN3P	3.37658	-0.32256	-0.588649	0.557397	0.930858	-5.87408	FALSE	100506710	endogenous Bornavirus like nucleoprotein 3, pseudogene [Source:HGNC Symbol;Acc:HGNC:50682]	lncRNA	38.97
PVALB	BD	ENSG00000281692	PACRG-AS1	-1.71604	-0.0427428	-0.0382439	0.969568	0.997079	-5.40573	FALSE		PACRG antisense RNA 1 [Source:HGNC Symbol;Acc:HGNC:27772]	lncRNA	44.84
PVALB	BD	ENSG00000281706		-0.757779	-1.10626	-0.984372	0.327261	0.879921	-5.04953	FALSE	100507173	long intergenic non-protein coding RNA 1012 [Source:NCBI gene (formerly Entrezgene);Acc:100507173]	lncRNA	42.75
PVALB	BD	ENSG00000281708	ERC2-IT1	0.69714	0.277134	0.283099	0.777675	0.970329	-5.46087	FALSE	711	ERC2 intronic transcript 1 [Source:HGNC Symbol;Acc:HGNC:1229]	lncRNA	45.66
PVALB	BD	ENSG00000281731	METTL14-DT	0.422491	-2.21372	-2.1322	0.0353892	0.674138	-3.62088	FALSE	101929741	METTL14 divergent transcript [Source:HGNC Symbol;Acc:HGNC:53367]	lncRNA	39.42
PVALB	BD	ENSG00000281732		1.16124	-0.930935	-0.920298	0.359587	0.885886	-5.17423	FALSE	284933	novel transcript	lncRNA	56.04
PVALB	BD	ENSG00000281778	LINC00550	-4.09432	-0.0393956	-0.0370615	0.970508	0.997079	-5.38776	FALSE	338862	long intergenic non-protein coding RNA 550 [Source:HGNC Symbol;Acc:HGNC:43688]	lncRNA	33.58
PVALB	BD	ENSG00000281849		-1.2285	-1.24089	-1.08698	0.279605	0.863346	-4.92068	FALSE		novel transcript, antisense to PPP2R3B	lncRNA	50.68
PVALB	BD	ENSG00000281883		-3.23514	0.0190784	0.0168509	0.986588	0.998124	-5.38249	FALSE		novel transcript	protein_coding	39.58
PVALB	BD	ENSG00000281912	LINC01144	-4.05598	-0.556213	-0.497389	0.619985	0.945644	-5.28952	FALSE	400752	long intergenic non-protein coding RNA 1144 [Source:HGNC Symbol;Acc:HGNC:49460]	lncRNA	56.9
PVALB	BD	ENSG00000281961		-3.39137	-0.107921	-0.0914006	0.927353	0.992367	-5.38074	FALSE		novel transcript	lncRNA	56.17
PVALB	BD	ENSG00000282022		1.83592	-0.589283	-0.795303	0.428283	0.901849	-5.4306	FALSE		novel transcript, antisense to PHC1 and A2ML1	lncRNA	43.29
PVALB	BD	ENSG00000282080		-3.46659	2.27	2.03542	0.0444006	0.693592	-3.76215	FALSE		novel transcript	lncRNA	44.7
PVALB	BD	ENSG00000282100	HSP90AB4P	-0.907843	-1.6448	-1.48998	0.139314	0.789573	-4.52282	FALSE		heat shock protein 90 alpha family class B member 4, pseudogene [Source:HGNC Symbol;Acc:HGNC:32538]	processed_pseudogene	45.94
PVALB	BD	ENSG00000282142		0.893444	-1.25377	-1.27527	0.205108	0.822084	-4.82533	FALSE		novel transcript	lncRNA	39.15
PVALB	BD	ENSG00000282160		-3.35087	-2.3581	-2.06346	0.0416067	0.686408	-3.71893	FALSE		novel transcript	lncRNA	53.11
PVALB	BD	ENSG00000282164	PEG13	5.14438	0.122293	0.410493	0.682305	0.953966	-6.61229	FALSE		paternally expressed 13 [Source:HGNC Symbol;Acc:HGNC:19969]	lncRNA	54.9
PVALB	BD	ENSG00000282206		-2.39596	-0.326027	-0.285125	0.776126	0.969825	-5.33095	FALSE		programmed cell death 6 (PDCD6) pseudogene	unprocessed_pseudogene	65.35
PVALB	BD	ENSG00000282218		-3.51659	0.130947	0.134707	0.893109	0.989489	-5.40003	FALSE		novel protein, GOPC-ROS1 readthrough	protein_coding	38.27
PVALB	BD	ENSG00000282278		5.78846	0.1629	0.806863	0.421621	0.89989	-6.57509	FALSE		novel FIP1L1-PDGFRA fusion protein	protein_coding	40.96
PVALB	BD	ENSG00000282381		-2.28046	1.8161	1.86629	0.064872	0.726576	-4.03669	FALSE		novel transcript	lncRNA	40.39
PVALB	BD	ENSG00000282440		-3.86314	-0.455921	-0.445691	0.656764	0.950829	-5.31149	FALSE		novel transcript	lncRNA	37.46
PVALB	BD	ENSG00000282458	WASH5P	-0.583168	-0.683658	-0.582608	0.561442	0.931944	-5.26576	FALSE	375690	WASP family homolog 5, pseudogene [Source:HGNC Symbol;Acc:HGNC:33884]	transcribed_processed_pseudogene	52.06
PVALB	BD	ENSG00000282508	LINC01002	-0.0824591	-1.34651	-1.29416	0.19853	0.819192	-4.76394	FALSE		long intergenic non-protein coding RNA 1002 [Source:HGNC Symbol;Acc:HGNC:38538]	lncRNA	46.42
PVALB	BD	ENSG00000282527		0.918404	-0.558895	-0.529148	0.597852	0.938475	-5.36712	FALSE		novel transcript, antisense to ARL6	lncRNA	36.26
PVALB	BD	ENSG00000282556		-0.809508	-1.10588	-1.06468	0.289534	0.867732	-4.96106	FALSE	101927825	novel transcript, antisense to PRKCDBP	lncRNA	43.83
PVALB	BD	ENSG00000282564		1.2164	-0.499452	-0.638495	0.524582	0.925569	-5.46719	FALSE		novel transcript	lncRNA	41.97
PVALB	BD	ENSG00000282692		-3.6245	1.11737	1.01136	0.314236	0.876179	-4.97501	FALSE		novel transcript	lncRNA	47.05
PVALB	BD	ENSG00000282728	PGR-AS1	0.00783371	0.213127	0.208484	0.835266	0.978759	-5.48681	FALSE		PGR antisense RNA 1 [Source:HGNC Symbol;Acc:HGNC:52650]	lncRNA	36.57
PVALB	BD	ENSG00000282772		-3.29386	-0.664452	-0.563752	0.574159	0.934537	-5.25328	FALSE		novel transcript, antisense to C10orf32	lncRNA	45.79
PVALB	BD	ENSG00000282826	FRG1CP	4.15824	-0.358681	-0.85645	0.393755	0.893439	-5.85412	FALSE		FSHD region gene 1 family member C, pseudogene [Source:HGNC Symbol;Acc:HGNC:51762]	transcribed_unprocessed_pseudogene	35.24
PVALB	BD	ENSG00000282828		-2.81786	0.584791	0.54916	0.584095	0.936512	-5.29786	FALSE		novel transcript	lncRNA	37.02
PVALB	BD	ENSG00000282840		0.440433	-1.34233	-1.58799	0.115381	0.767705	-4.49146	FALSE		novel transcript	lncRNA	39.96
PVALB	BD	ENSG00000282863		1.05054	-0.608963	-0.816364	0.416193	0.89989	-5.43204	FALSE		novel transcript	lncRNA	46.93
PVALB	BD	ENSG00000282870	FRG1DP	-1.98657	-2.83897	-2.98347	0.00356568	0.441697	-1.95306	FALSE		FSHD region gene 1 family member D, pseudogene [Source:HGNC Symbol;Acc:HGNC:51763]	unprocessed_pseudogene	35.11
PVALB	BD	ENSG00000282885		3.06273	-0.202803	-0.329928	0.74213	0.964275	-5.88198	FALSE		novel transcript	lncRNA	46.73
PVALB	BD	ENSG00000282890		2.36697	-0.989539	-1.57478	0.118403	0.772262	-4.67567	FALSE		novel transcript	lncRNA	39.23
PVALB	BD	ENSG00000282906		-3.82813	-1.10842	-1.13903	0.257358	0.856436	-4.87424	FALSE		novel transcript	lncRNA	32.06
PVALB	BD	ENSG00000282914		-3.75896	2.38464	2.54413	0.0124534	0.572452	-2.87688	FALSE		novel transcript	lncRNA	34.81
PVALB	BD	ENSG00000282917		-1.9688	-3.13472	-2.55354	0.0121418	0.57239	-2.8666	FALSE		novel transcript, antisense to CORIN and NFXL1	lncRNA	36.08
PVALB	BD	ENSG00000282924		-1.40164	-1.38685	-1.34839	0.180518	0.810207	-4.70928	FALSE		ankyrin repeat domain 36 (ANKRD36) pseudogene	unprocessed_pseudogene	34.83
PVALB	BD	ENSG00000282933	RHOXF1P3	-0.353872	-1.46457	-1.33132	0.18605	0.813616	-4.69701	FALSE		Rhox homeobox family member 1 pseudogene 3 [Source:HGNC Symbol;Acc:HGNC:51612]	protein_coding	42.28
PVALB	BD	ENSG00000282936		2.04919	-1.30178	-1.50214	0.136149	0.787135	-4.66437	FALSE	122526780	novel protein	protein_coding	46.71
PVALB	BD	ENSG00000282943		3.49456	-0.572123	-1.10952	0.269813	0.85988	-5.44153	FALSE		novel transcript, antisense to PSG11, PSG2 and PSG5	lncRNA	41.89
PVALB	BD	ENSG00000282961	PRNCR1	-3.48719	0.103566	0.110189	0.912476	0.990565	-5.39861	FALSE	101867536	prostate cancer associated non-coding RNA 1 [Source:HGNC Symbol;Acc:HGNC:48942]	lncRNA	39.69
PVALB	BD	ENSG00000282965		-2.83402	-0.186687	-0.17777	0.859256	0.982584	-5.39832	FALSE
PVALB	BD	ENSG00000282977	PCBP2-OT1	-3.53056	-0.333484	-0.301245	0.76384	0.967157	-5.35175	FALSE	102157401	PCBP2 overlapping transcript 1 [Source:HGNC Symbol;Acc:HGNC:49150]	lncRNA	50
PVALB	BD	ENSG00000282987		0.919897	0.0992399	0.0984403	0.921776	0.992367	-5.53908	FALSE		novel transcript	lncRNA	36.26
PVALB	BD	ENSG00000282989	PDCL3P2	-3.38496	-2.47765	-2.17345	0.032059	0.657112	-3.54238	FALSE		PDCL3 pseudogene 2 [Source:HGNC Symbol;Acc:HGNC:31705]	processed_pseudogene	45.83
PVALB	BD	ENSG00000282995	FRG1EP	-2.7126	-1.58147	-1.43561	0.15417	0.796844	-4.56992	FALSE		FSHD region gene 1 family member E, pseudogene [Source:HGNC Symbol;Acc:HGNC:51764]	unprocessed_pseudogene	34.33
PVALB	BD	ENSG00000282998		-2.59744	-0.891439	-0.798986	0.426154	0.900073	-5.14962	FALSE		novel transcript	lncRNA	37.5
PVALB	BD	ENSG00000283001		-3.42095	-1.87722	-1.65876	0.100235	0.753446	-4.29665	FALSE		novel transcript, antisense to OR13C3	lncRNA	38.57
PVALB	BD	ENSG00000283003		2.17466	-0.0517539	-0.0726727	0.942209	0.994065	-5.68641	FALSE		novel transcript	lncRNA	42.82
PVALB	BD	ENSG00000283023	FRG1GP	-1.03206	-2.52453	-2.68768	0.00840285	0.540128	-2.57528	FALSE		FSHD region gene 1 family member G, pseudogene [Source:HGNC Symbol;Acc:HGNC:51766]	unprocessed_pseudogene	35.84
PVALB	BD	ENSG00000283031		-0.503183	-0.465178	-0.413066	0.680425	0.953438	-5.33676	FALSE		novel transcript	lncRNA	54.96
PVALB	BD	ENSG00000283041		-1.44765	-0.410886	-0.488715	0.626092	0.945644	-5.27095	FALSE		eukaryotic translation elongation factor 1 gamma (	processed_pseudogene	54.34
PVALB	BD	ENSG00000283044		-3.26252	0.300645	0.269153	0.788355	0.972055	-5.356	FALSE		novel transcript	lncRNA	39.09
PVALB	BD	ENSG00000283047	FRG1FP	-1.82562	-0.433791	-0.440085	0.660806	0.951224	-5.35774	FALSE		FSHD region gene 1 family member F, pseudogene [Source:HGNC Symbol;Acc:HGNC:51765]	unprocessed_pseudogene	35.2
PVALB	BD	ENSG00000283050	GTF2IP12	2.45175	0.0731922	0.114735	0.908881	0.990484	-5.73116	FALSE		general transcription factor IIi pseudogene 12 [Source:HGNC Symbol;Acc:HGNC:51723]	transcribed_unprocessed_pseudogene	46.67
PVALB	BD	ENSG00000283072		-0.869376	-0.74074	-0.762533	0.447501	0.904061	-5.23594	FALSE	124904963	novel transcript	lncRNA	42.64
PVALB	BD	ENSG00000283078		-3.85543	-1.83384	-1.7389	0.0850681	0.747307	-4.19329	FALSE		novel transcript	lncRNA	51.24
PVALB	BD	ENSG00000283098		3.80533	1.17982	2.27175	0.0251998	0.630732	-3.65366	FALSE		novel transcript	lncRNA	40.59
PVALB	BD	ENSG00000283103		0.724195	-0.403427	-0.400301	0.689772	0.95498	-5.4746	FALSE		novel transcript, antisense to ERVK3-1	lncRNA	48.32
PVALB	BD	ENSG00000283108		-0.415199	-0.126789	-0.113004	0.910249	0.990484	-5.41229	FALSE		novel transcript	lncRNA	42.45
PVALB	BD	ENSG00000283117		2.92457	0.270124	0.418737	0.676289	0.952865	-5.81223	FALSE	79150	uncharacterized LOC79150 [Source:NCBI gene (formerly Entrezgene);Acc:79150]	lncRNA	37.16
PVALB	BD	ENSG00000283128		0.189643	-0.0028364	-0.00246123	0.998041	0.999366	-5.45048	FALSE		novel protein	protein_coding	47.9
PVALB	BD	ENSG00000283132	KMT2CP4	-3.4778	-0.443669	-0.457163	0.648526	0.948275	-5.32475	FALSE		lysine methyltransferase 2C pseudogene 4 [Source:HGNC Symbol;Acc:HGNC:56182]	unprocessed_pseudogene	36.44
PVALB	BD	ENSG00000283141	LINC02666	2.74107	0.235611	0.395668	0.693176	0.955632	-5.81437	FALSE		long intergenic non-protein coding RNA 2666 [Source:HGNC Symbol;Acc:HGNC:54152]	lncRNA	45.51
PVALB	BD	ENSG00000283154	IQCJ-SCHIP1	9.14798	-0.182115	-1.63477	0.106646	0.760303	-7.49064	FALSE	29970	IQCJ-SCHIP1 readthrough [Source:HGNC Symbol;Acc:HGNC:38842]	protein_coding	39
PVALB	BD	ENSG00000283154	IQCJ-SCHIP1	9.14798	-0.182115	-1.63477	0.106646	0.760303	-7.49064	FALSE	100505385	IQCJ-SCHIP1 readthrough [Source:HGNC Symbol;Acc:HGNC:38842]	protein_coding	39
PVALB	BD	ENSG00000283156		-2.88469	0.448514	0.391685	0.696107	0.956455	-5.31332	FALSE		novel Myb/SANT-like DNA-binding domain containing pseudogene	transcribed_unprocessed_pseudogene	36.9
PVALB	BD	ENSG00000283162		2.90752	-0.403606	-0.599663	0.55006	0.929767	-5.76589	FALSE		STRA6-like (Stra6l) pseudogene	transcribed_unprocessed_pseudogene	43.02
PVALB	BD	ENSG00000283183		6.89276	0.0529597	0.401622	0.688802	0.95498	-7.2906	FALSE	105374338	novel transcript	lncRNA	47.52
PVALB	BD	ENSG00000283196		2.1274	0.153533	0.178715	0.858516	0.982344	-5.63503	FALSE		lymphocyte-specific protein 1 (LSP1) pseudogene	transcribed_unprocessed_pseudogene	57.8
PVALB	BD	ENSG00000283199	C13orf46	1.65823	0.922317	1.07489	0.284957	0.866042	-5.09494	FALSE	100507747	chromosome 13 open reading frame 46 [Source:HGNC Symbol;Acc:HGNC:53786]	protein_coding	55.32
PVALB	BD	ENSG00000283201		-3.4438	0.110733	0.099013	0.921322	0.992307	-5.37515	FALSE	440519	zinc finger protein 724 [Source:NCBI gene (formerly Entrezgene);Acc:440519]	protein_coding	42.71
PVALB	BD	ENSG00000283208		-0.307056	-2.05369	-1.91174	0.0587143	0.71437	-3.95956	FALSE		novel protein	protein_coding	36.84
PVALB	BD	ENSG00000283213		-1.10857	-2.21689	-1.85672	0.0662346	0.726576	-4.03219	FALSE		novel transcript	lncRNA	40.15
PVALB	BD	ENSG00000283217		-1.57635	-0.864816	-0.804325	0.423079	0.89989	-5.15129	FALSE		novel transcript	lncRNA	40.4
PVALB	BD	ENSG00000283228		-3.83348	1.33286	1.13966	0.257096	0.856436	-4.86559	FALSE		novel transcript	protein_coding	39.74
PVALB	BD	ENSG00000283232	CYP2C23P	-2.69281	1.28608	1.30438	0.195038	0.817559	-4.74276	FALSE		cytochrome P450 family 2 subfamily C member 23, pseudogene [Source:HGNC Symbol;Acc:HGNC:39970]	unitary_pseudogene	43.25
PVALB	BD	ENSG00000283235		-1.92318	-1.82896	-1.4874	0.139992	0.789573	-4.50936	FALSE		novel transcript	lncRNA	51.56
PVALB	BD	ENSG00000283236		-2.37713	-1.97244	-1.63408	0.105322	0.760303	-4.32757	FALSE		novel zinc finger protein pseudogene	transcribed_unprocessed_pseudogene	38.76
PVALB	BD	ENSG00000283239		-1.08955	0.372258	0.313338	0.754663	0.965928	-5.33888	FALSE	104266957	KBTBD11 overlapping transcript 1 [Source:NCBI gene (formerly Entrezgene);Acc:104266957]	protein_coding	49.43
PVALB	BD	ENSG00000283240		0.545286	0.82705	0.901877	0.369245	0.889518	-5.17109	FALSE		novel transcript	lncRNA	35.22
PVALB	BD	ENSG00000283258		-2.13712	-0.854182	-0.8522	0.396098	0.893439	-5.14238	FALSE		novel transcript	lncRNA	41.77
PVALB	BD	ENSG00000283294		5.95891	-0.0463782	-0.190224	0.849512	0.980488	-6.86195	FALSE		novel transcript	lncRNA	44.9
PVALB	BD	ENSG00000283304	LINC02183	-3.30048	1.64237	1.68681	0.0946936	0.749499	-4.27734	FALSE		long intergenic non-protein coding RNA 2183 [Source:HGNC Symbol;Acc:HGNC:53045]	lncRNA	41.66
PVALB	BD	ENSG00000283314	LINC02357	-1.98092	-0.676078	-0.619133	0.537208	0.927765	-5.27799	FALSE	105374540	long intergenic non-protein coding RNA 2357 [Source:HGNC Symbol;Acc:HGNC:53279]	lncRNA	41.97
PVALB	BD	ENSG00000283321		-1.1549	0.901277	0.777064	0.438918	0.902214	-5.15628	FALSE		novel protein	protein_coding	37.22
PVALB	BD	ENSG00000283324	CTXND2	-2.91536	0.115992	0.127719	0.898623	0.989738	-5.41776	FALSE	100996521	cortexin domain containing 2 [Source:HGNC Symbol;Acc:HGNC:53440]	protein_coding	42.36
PVALB	BD	ENSG00000283329	FAM240B	-2.31996	1.33579	1.2463	0.215506	0.830561	-4.78649	FALSE	110806297	family with sequence similarity 240 member B [Source:HGNC Symbol;Acc:HGNC:53430]	protein_coding	42.63
PVALB	BD	ENSG00000283341		-1.5762	0.310229	0.26326	0.792881	0.972071	-5.35331	FALSE		novel transcript	lncRNA	38.5
PVALB	BD	ENSG00000283342	NBPF13P	-2.59106	-1.08715	-1.087	0.279597	0.863346	-4.93016	FALSE		NBPF member 13, pseudogene [Source:HGNC Symbol;Acc:HGNC:31995]	unprocessed_pseudogene	44.72
PVALB	BD	ENSG00000283352		-0.74038	-1.1153	-1.05306	0.294802	0.869884	-4.96743	FALSE		novel transcript	lncRNA	46.05
PVALB	BD	ENSG00000283355		-3.72296	0.196117	0.180388	0.857206	0.981982	-5.37304	FALSE		TEC	TEC	40.16
PVALB	BD	ENSG00000283360		-0.00048798	0.236187	0.246281	0.80596	0.974455	-5.41948	FALSE		novel transcript	lncRNA	53.43
PVALB	BD	ENSG00000283361	CFAP97D2	-2.7558	-1.56902	-1.48745	0.139979	0.789573	-4.5104	FALSE	101929355	CFAP97 domain containing 2 [Source:HGNC Symbol;Acc:HGNC:53789]	protein_coding	46.33
PVALB	BD	ENSG00000283365	NCOA5LP	-3.8803	0.13314	0.139854	0.889051	0.988673	-5.39169	FALSE		nuclear receptor coactivator 5 like, pseudogene [Source:HGNC Symbol;Acc:HGNC:55095]	unitary_pseudogene	45.18
PVALB	BD	ENSG00000283378	CNTNAP3C	5.02589	-0.784738	-2.00157	0.0479847	0.696083	-4.56376	FALSE	100289279	contactin associated protein family member 3C [Source:HGNC Symbol;Acc:HGNC:53878]	protein_coding	38.12
PVALB	BD	ENSG00000283380		4.99284	-0.114	-0.418751	0.676278	0.952865	-6.52909	FALSE		novel transcript	lncRNA	37.5
PVALB	BD	ENSG00000283384		1.31883	0.750413	0.828123	0.409533	0.895494	-5.33497	FALSE		novel transcript	lncRNA	38.01
PVALB	BD	ENSG00000283392		-0.0589308	-0.88705	-0.872222	0.385134	0.892319	-5.15117	FALSE		novel transcript	lncRNA	47.53
PVALB	BD	ENSG00000283400		-1.94449	-0.36874	-0.350381	0.726775	0.961184	-5.3756	FALSE		novel transcript	lncRNA	40.07
PVALB	BD	ENSG00000283403		-0.718431	-1.05602	-1.06908	0.287556	0.866613	-4.96891	FALSE	100420587	novel transcript	lncRNA	42.74
PVALB	BD	ENSG00000283408	MIR548A1HG	3.02841	-0.149267	-0.266738	0.790209	0.972071	-5.90513	FALSE		MIR548A1 host gene [Source:HGNC Symbol;Acc:HGNC:53539]	lncRNA	39.45
PVALB	BD	ENSG00000283415		2.85095	-0.492532	-0.868921	0.386929	0.892645	-5.52014	FALSE		novel transcript	lncRNA	37.54
PVALB	BD	ENSG00000283417		-0.404217	1.08637	0.910591	0.364656	0.887823	-5.08221	FALSE		novel transcript	lncRNA	43.68
PVALB	BD	ENSG00000283427		-3.40115	-0.15953	-0.142146	0.887245	0.988093	-5.36643	FALSE		otopetrin 1 (OTPO1) pseudogene	unprocessed_pseudogene	47.25
PVALB	BD	ENSG00000283434	CSNKA2IP	1.61115	-0.281959	-0.33272	0.740028	0.963945	-5.61313	FALSE	111064647	casein kinase 2 subunit alpha' interacting protein [Source:HGNC Symbol;Acc:HGNC:53637]	protein_coding	34.75
PVALB	BD	ENSG00000283436	LINC01958	-1.83043	-0.0742367	-0.0641523	0.948974	0.995572	-5.39378	FALSE		long intergenic non-protein coding RNA 1958 [Source:HGNC Symbol;Acc:HGNC:52784]	lncRNA	36.22
PVALB	BD	ENSG00000283443	ZNF285DP	-2.09982	-1.41325	-1.21602	0.226782	0.837754	-4.79525	FALSE		zinc finger protein 285D, pseudogene [Source:HGNC Symbol;Acc:HGNC:51790]	transcribed_unprocessed_pseudogene	43.12
PVALB	BD	ENSG00000283445		-0.45187	-1.38445	-1.44779	0.150741	0.794828	-4.63347	FALSE		novel transcript	lncRNA	41.3
PVALB	BD	ENSG00000283453	PRIM2BP	2.17575	0.127077	0.194036	0.846534	0.979742	-5.8081	FALSE		primase 2B, pseudogene [Source:HGNC Symbol;Acc:HGNC:55759]	transcribed_unprocessed_pseudogene	37.25
PVALB	BD	ENSG00000283480		0.60348	-0.608366	-0.576191	0.565754	0.933993	-5.35967	FALSE		novel transcript, antisense to SOX4	lncRNA	42.78
PVALB	BD	ENSG00000283486		3.41275	0.401168	0.739843	0.461094	0.907329	-5.81303	FALSE
PVALB	BD	ENSG00000283491		-0.714458	1.45963	1.23965	0.217947	0.832235	-4.78405	FALSE		nucleolin (NCL) pseudogene	unprocessed_pseudogene	43.43
PVALB	BD	ENSG00000283496	ZNF511-PRAP1	1.45779	-0.688572	-0.84599	0.399537	0.893439	-5.28439	FALSE	104326056	ZNF511-PRAP1 readthrough [Source:HGNC Symbol;Acc:HGNC:38088]	protein_coding	56.13
PVALB	BD	ENSG00000283503	LINC01902	-0.0150857	0.119611	0.121761	0.903327	0.989738	-5.45352	FALSE		long intergenic non-protein coding RNA 1902 [Source:HGNC Symbol;Acc:HGNC:52721]	lncRNA	37.45
PVALB	BD	ENSG00000283504		-1.87881	-3.54607	-3.26678	0.00148203	0.385517	-1.33613	FALSE		novel transcript	lncRNA	45.41
PVALB	BD	ENSG00000283517		-1.48909	-1.38003	-1.44837	0.15058	0.794494	-4.61735	FALSE		novel transcript	lncRNA	39.93
PVALB	BD	ENSG00000283518	LINC02775	1.44681	-0.805251	-0.978582	0.330101	0.882409	-5.24057	FALSE		long intergenic non-protein coding RNA 2775 [Source:HGNC Symbol;Acc:HGNC:54294]	lncRNA	40.77
PVALB	BD	ENSG00000283526	PRRT1B	-0.325129	0.693441	0.685593	0.494524	0.917522	-5.26266	FALSE	642515	proline rich transmembrane protein 1B [Source:HGNC Symbol;Acc:HGNC:53642]	protein_coding	55.15
PVALB	BD	ENSG00000283529		-2.33209	-2.21618	-1.84132	0.0684795	0.732024	-4.05173	FALSE		somatomedin B and thrombospondin type 1 domain containing (SBSPON) pseudogene	transcribed_unprocessed_pseudogene	48.62
PVALB	BD	ENSG00000283538		3.43706	0.261387	0.506471	0.613618	0.944226	-5.90095	FALSE		novel transcript	lncRNA	41.77
PVALB	BD	ENSG00000283544		-0.226673	-1.55708	-1.74857	0.083372	0.744287	-4.26688	FALSE	101930420	primase, DNA, polypeptide 2 (58kDa) (PRIM2) pseudogene	unprocessed_pseudogene	36.88
PVALB	BD	ENSG00000283554	LINC02341	0.668945	-1.71663	-1.91167	0.0587225	0.71437	-4.04053	FALSE	105370177	long intergenic non-protein coding RNA 2341 [Source:HGNC Symbol;Acc:HGNC:53261]	lncRNA	40.21
PVALB	BD	ENSG00000283563		4.06403	-0.749337	-2.05759	0.0421784	0.690603	-4.17685	FALSE		novel protein	protein_coding	37.06
PVALB	BD	ENSG00000283573		-1.88085	0.335705	0.335778	0.737727	0.963483	-5.38695	FALSE		novel transcript	lncRNA	48.54
PVALB	BD	ENSG00000283579		-3.11989	-0.589852	-0.602839	0.547953	0.929351	-5.26137	FALSE		novel transcript	lncRNA	49.11
PVALB	BD	ENSG00000283580		-1.5827	-0.962127	-0.819551	0.414382	0.899097	-5.11713	FALSE		novel protein	protein_coding	46.37
PVALB	BD	ENSG00000283597	FAM169B	1.16292	-0.0501346	-0.0563333	0.955186	0.996153	-5.60528	FALSE	283777	family with sequence similarity 169 member B [Source:HGNC Symbol;Acc:HGNC:26835]	transcribed_unitary_pseudogene	43.49
PVALB	BD	ENSG00000283601	MS4A19P	-2.33879	0.584945	0.56462	0.573571	0.934537	-5.28715	FALSE		membrane spanning 4-domains A19, pseudogene [Source:HGNC Symbol;Acc:HGNC:53877]	unprocessed_pseudogene	35.56
PVALB	BD	ENSG00000283613	CUPIN1P	-3.90621	-0.416122	-0.434688	0.664707	0.951482	-5.32216	FALSE		cupin superfamily member 1, pseudogene [Source:HGNC Symbol;Acc:HGNC:54490]	unitary_pseudogene	39.42
PVALB	BD	ENSG00000283627		-3.96102	-0.10137	-0.103486	0.91778	0.99183	-5.39061	FALSE	124903356	novel transcript	lncRNA	41.19
PVALB	BD	ENSG00000283629		-3.29064	-1.07847	-1.09075	0.277952	0.863264	-4.93304	FALSE		novel transcript, antisense to GPATCH2L	lncRNA	46.22
PVALB	BD	ENSG00000283648		-0.0930419	-0.922491	-0.859216	0.392235	0.893439	-5.1901	FALSE		novel transcript	lncRNA	39.9
PVALB	BD	ENSG00000283659		-2.61744	-0.10562	-0.0966102	0.923225	0.992367	-5.40398	FALSE		novel solute carrier family 9, subfamily B (NHA1, cation proton antiporter 1), member pseudogene	unprocessed_pseudogene	36.63
PVALB	BD	ENSG00000283662		-3.07875	-1.6939	-1.50576	0.135217	0.787135	-4.48194	FALSE		novel transcript	lncRNA	50.44
PVALB	BD	ENSG00000283674		7.42818	-0.0258838	-0.209614	0.834386	0.978546	-7.5855	FALSE	729732	novel transcript	lncRNA	45.42
PVALB	BD	ENSG00000283683	MYOCOS	-2.49256	0.741186	0.680123	0.497966	0.918894	-5.21759	FALSE	110806290	myocilin opposite strand [Source:HGNC Symbol;Acc:HGNC:53429]	protein_coding	44.29
PVALB	BD	ENSG00000283692		2.82409	0.729482	1.23552	0.219472	0.83375	-5.2569	FALSE		novel transcript	lncRNA	39.33
PVALB	BD	ENSG00000283696		-4.00871	-1.15362	-1.09243	0.277216	0.863264	-4.9108	FALSE		novel transcript	lncRNA	45.17
PVALB	BD	ENSG00000283698	VINAC1P	-1.4396	0.616938	0.584182	0.560387	0.931722	-5.28688	FALSE		vinculin/alpha-catenin family member 1, pseudogene [Source:HGNC Symbol;Acc:HGNC:53736]	transcribed_unitary_pseudogene	40.2
PVALB	BD	ENSG00000283703	VSIG10L2	-1.69397	-1.1572	-0.967325	0.335668	0.883484	-5.00341	FALSE	338667	V-set and immunoglobulin domain containing 10 like 2 [Source:HGNC Symbol;Acc:HGNC:27879]	protein_coding	54.13
PVALB	BD	ENSG00000283709	FAM238C	2.8775	-0.123266	-0.20797	0.835667	0.978759	-5.86817	FALSE		family with sequence similarity 238 member C [Source:HGNC Symbol;Acc:HGNC:24672]	transcribed_unprocessed_pseudogene	45.88
PVALB	BD	ENSG00000283752		-3.20262	1.27703	1.15549	0.250587	0.853721	-4.84753	FALSE		phosphodiesterase 4D interacting protein (PDE4DIP) pseudogene	unprocessed_pseudogene	45.59
PVALB	BD	ENSG00000283757		0.887211	-0.475789	-0.464922	0.642978	0.948271	-5.40284	FALSE		novel transcript	lncRNA	39.83
PVALB	BD	ENSG00000283761		-3.64883	-0.278414	-0.24679	0.805567	0.974399	-5.36212	FALSE		novel protein	protein_coding	38.29
PVALB	BD	ENSG00000283765		-2.47463	1.95308	1.60657	0.111238	0.763736	-4.36079	FALSE		novel protein	protein_coding	44.26
PVALB	BD	ENSG00000283782		3.72336	-0.201724	-0.567493	0.571626	0.93434	-6.01762	FALSE		novel protein	protein_coding	43.2
PVALB	BD	ENSG00000283828		-0.477341	0.201809	0.188389	0.850946	0.980605	-5.44564	FALSE	102724474	novel transcript, antisense to F10	lncRNA	58.94
PVALB	BD	ENSG00000283839		-2.84393	-2.32281	-2.02037	0.0459649	0.696083	-3.78538	FALSE	105373780	novel transcript, antisense to ZNF804A	lncRNA	41.16
PVALB	BD	ENSG00000283877		-2.53193	0.0916867	0.0866496	0.93112	0.993069	-5.41574	FALSE		novel transcript	protein_coding	43.3
PVALB	BD	ENSG00000283897		-3.70411	0.159739	0.151529	0.879857	0.98632	-5.38063	FALSE		novel transcript	lncRNA	41.3
PVALB	BD	ENSG00000283900	TPTEP2-CSNK1E	1.56379	-0.321595	-0.434562	0.664798	0.951482	-5.63476	FALSE	102800317	TPTEP2-CSNK1E readthrough [Source:HGNC Symbol;Acc:HGNC:53829]	protein_coding	47.79
PVALB	BD	ENSG00000283913		3.72575	0.0613839	0.138933	0.889777	0.988922	-6.2081	FALSE		novel transcript	lncRNA	44.79
PVALB	BD	ENSG00000283930	PLD5P1	2.9132	0.0312652	0.0500696	0.960165	0.99634	-5.86406	FALSE		PLD5 pseudogene 1 [Source:HGNC Symbol;Acc:HGNC:55072]	protein_coding	39.36
PVALB	BD	ENSG00000283945	LINC00032	0.237593	-1.05248	-1.01346	0.313238	0.876179	-5.02278	FALSE		long intergenic non-protein coding RNA 32 [Source:HGNC Symbol;Acc:HGNC:16506]	transcribed_unprocessed_pseudogene	38.63
PVALB	BD	ENSG00000283959		-2.81829	-1.85828	-1.73099	0.0864752	0.747967	-4.20688	FALSE	101927245	novel transcript	lncRNA	46.4
PVALB	BD	ENSG00000283977		5.03293	0.308449	1.29463	0.198367	0.819192	-5.74655	FALSE		novel transcript	protein_coding	43.65
PVALB	BD	ENSG00000283982		7.52362	-0.0626493	-0.555995	0.579431	0.935307	-7.4785	FALSE	101929563	novel transcript	lncRNA	39.73
PVALB	BD	ENSG00000283999		-1.67758	-0.58937	-0.488642	0.626143	0.945644	-5.27973	FALSE		novel transcript	lncRNA	51.42
PVALB	BD	ENSG00000284015	MIR1281	-1.9335	-1.33565	-1.12763	0.262122	0.857698	-4.88103	FALSE	100302237	microRNA 1281 [Source:HGNC Symbol;Acc:HGNC:35359]	miRNA	66.67
PVALB	BD	ENSG00000284024		4.38457	-0.374362	-1.23922	0.218106	0.832235	-5.60254	FALSE	100421372	novel protein	protein_coding	44.22
PVALB	BD	ENSG00000284052		4.27739	-0.918848	-2.15685	0.0333646	0.664921	-3.943	FALSE		novel transcript	lncRNA	39.77
PVALB	BD	ENSG00000284196		0.720824	-1.52665	-1.72484	0.0875835	0.749499	-4.32016	FALSE		novel transcript	lncRNA	38.25
PVALB	BD	ENSG00000284237	LINC02767	-2.43242	-1.86255	-1.54149	0.126292	0.781147	-4.44063	FALSE		long intergenic non-protein coding RNA 2767 [Source:HGNC Symbol;Acc:HGNC:54287]	lncRNA	49.45
PVALB	BD	ENSG00000284240	LINC02801	-0.942751	-0.880762	-0.792147	0.430112	0.902208	-5.16708	FALSE	101927844	long intergenic non-protein coding RNA 2801 [Source:HGNC Symbol;Acc:HGNC:54325]	lncRNA	41.46
PVALB	BD	ENSG00000284292		-2.67103	-0.106692	-0.0938442	0.925417	0.992367	-5.36795	FALSE		novel protein, ARPC1A and ARPC1B readthrough	protein_coding	49.26
PVALB	BD	ENSG00000284299		-3.17132	0.6975	0.605516	0.546181	0.929283	-5.22839	FALSE
PVALB	BD	ENSG00000284341		-3.59273	-0.575478	-0.498381	0.619288	0.945644	-5.27731	FALSE		novel transcript	protein_coding	65.12
PVALB	BD	ENSG00000284376		-3.65127	-2.17405	-2.29204	0.0239567	0.630331	-3.34142	FALSE		novel transcript	lncRNA	40.72
PVALB	BD	ENSG00000284377		-0.0412406	-0.298881	-0.318089	0.751068	0.965472	-5.43701	FALSE	105373347	novel transcript	lncRNA	38.89
PVALB	BD	ENSG00000284391		-2.57554	1.46181	1.24881	0.21459	0.830012	-4.76243	FALSE	105373244	novel transcript, antisense to GDPD2	lncRNA	50.16
PVALB	BD	ENSG00000284393		-3.09089	1.79557	1.66226	0.0995281	0.751727	-4.29978	FALSE		novel protein	protein_coding	38.73
PVALB	BD	ENSG00000284418		4.87103	0.211839	0.60902	0.543864	0.929283	-6.26963	FALSE		novel transcript	lncRNA	35.61
PVALB	BD	ENSG00000284428		0.293946	-1.22771	-1.12934	0.261403	0.857698	-4.97805	FALSE		novel transcript	lncRNA	45.13
PVALB	BD	ENSG00000284430		1.75871	-0.878202	-1.0302	0.305352	0.874258	-5.14873	FALSE		novel transcript	lncRNA	45.84
PVALB	BD	ENSG00000284461		2.05554	-0.111097	-0.153391	0.878393	0.985981	-5.68207	FALSE		novel transcript	protein_coding	45.48
PVALB	BD	ENSG00000284471		-2.73612	-2.97545	-2.41827	0.0173662	0.607895	-3.11984	FALSE		TEC	TEC	56.87
PVALB	BD	ENSG00000284505	LYNX1-SLURP2	-2.55628	0.479032	0.38414	0.701674	0.957502	-5.30913	FALSE	111188157	LYNX1-SLURP2 readthrough [Source:HGNC Symbol;Acc:HGNC:52291]	protein_coding	62.31
PVALB	BD	ENSG00000284512		-2.55493	0.645697	0.563258	0.574494	0.934537	-5.25384	FALSE		novel protein	protein_coding	43.53
PVALB	BD	ENSG00000284516	VAMP9P	0.776103	0.523263	0.524741	0.600901	0.939685	-5.39887	FALSE	105377307	vesicle associated membrane protein 9, pseudogene [Source:HGNC Symbol;Acc:HGNC:53817]	transcribed_unitary_pseudogene	40.62
PVALB	BD	ENSG00000284523		-0.553511	1.5945	1.484	0.140889	0.789573	-4.53272	FALSE		novel transcript	lncRNA	49.35
PVALB	BD	ENSG00000284543	LINC01226	-0.51048	-0.618873	-0.608303	0.544338	0.929283	-5.31323	FALSE		long intergenic non-protein coding RNA 1226 [Source:HGNC Symbol;Acc:HGNC:49678]	lncRNA	46.24
PVALB	BD	ENSG00000284602		-1.21455	-0.532931	-0.469792	0.639506	0.948271	-5.3319	FALSE		novel transcript	lncRNA	46.12
PVALB	BD	ENSG00000284605	ENPP7P15	0.660647	-0.061124	-0.0707397	0.943743	0.994479	-5.53473	FALSE		ectonucleotide pyrophosphatase/phosphodiesterase 7 pseudogene 15 [Source:HGNC Symbol;Acc:HGNC:55616]	transcribed_unprocessed_pseudogene	45.75
PVALB	BD	ENSG00000284606		5.02504	-0.505826	-1.87636	0.0634622	0.721077	-4.81812	FALSE		novel transcript	lncRNA	45.28
PVALB	BD	ENSG00000284608		0.118876	-1.39369	-1.33937	0.183426	0.811414	-4.72113	FALSE		novel transcript	lncRNA	43.33
PVALB	BD	ENSG00000284610		2.30234	-0.6243	-0.766953	0.44488	0.903788	-5.42354	FALSE		RNA binding protein, fox-1 homolog (C. elegans) 1 (RBFOX1) pseudogene	transcribed_unprocessed_pseudogene	69.86
PVALB	BD	ENSG00000284620		3.96907	-0.951956	-2.46445	0.0153924	0.586142	-3.29444	FALSE		RNA binding protein, fox-1 homolog (C. elegans) 1 (RBFOX1) pseudogene	transcribed_unprocessed_pseudogene	70.78
PVALB	BD	ENSG00000284624		3.22945	-0.398779	-0.747672	0.456377	0.905619	-5.63664	FALSE		novel transcript	lncRNA	44.86
PVALB	BD	ENSG00000284632		-1.12197	-0.0495938	-0.0482037	0.961648	0.99634	-5.46522	FALSE		novel transcript	lncRNA	45.68
PVALB	BD	ENSG00000284633		2.13595	0.913762	1.15031	0.252703	0.853987	-5.11727	FALSE		novel transcript, antisense to PDGFB	lncRNA	55.82
PVALB	BD	ENSG00000284634		3.62602	-0.388547	-0.914828	0.362438	0.886706	-5.65582	FALSE		novel transcript	lncRNA	39.01
PVALB	BD	ENSG00000284642		-2.17658	0.396808	0.326482	0.744728	0.96511	-5.32099	FALSE		novel transcript	lncRNA	46.65
PVALB	BD	ENSG00000284646		-3.51499	-0.699413	-0.625578	0.532988	0.92692	-5.23122	FALSE		novel transcript	lncRNA	51.58
PVALB	BD	ENSG00000284649		-0.730922	-0.0170757	-0.0144764	0.988478	0.998124	-5.39811	FALSE		BTG3 associated nuclear protein (BANP) pseudogene	transcribed_unprocessed_pseudogene	46.63
PVALB	BD	ENSG00000284653		-1.84772	1.0261	1.00774	0.315964	0.876179	-5.03097	FALSE		novel transcript	lncRNA	48.31
PVALB	BD	ENSG00000284668	LINC02780	-2.36313	-0.390039	-0.373657	0.709435	0.958915	-5.3574	FALSE		long intergenic non-protein coding RNA 2780 [Source:HGNC Symbol;Acc:HGNC:54300]	lncRNA	52.11
PVALB	BD	ENSG00000284669		-1.11495	-0.353742	-0.285552	0.7758	0.969825	-5.34123	FALSE		novel transcript, antisense CSRNP1	lncRNA	47.25
PVALB	BD	ENSG00000284676		-1.60441	-1.10439	-1.0289	0.305961	0.874258	-4.99297	FALSE		novel transcript	lncRNA	43.74
PVALB	BD	ENSG00000284677		-0.490918	-3.51121	-3.19903	0.00183728	0.395857	-1.45611	FALSE		novel transcript	lncRNA	41.17
PVALB	BD	ENSG00000284685		1.13681	-0.225436	-0.238124	0.812262	0.975281	-5.53854	FALSE		novel transcript	lncRNA	52.01
PVALB	BD	ENSG00000284686		-2.70391	-1.93807	-1.84717	0.0676186	0.729363	-4.04775	FALSE		novel transcript	protein_coding	41.4
PVALB	BD	ENSG00000284691		3.59277	0.220853	0.473775	0.636672	0.948029	-6.04621	FALSE	728743	novel zinc finger protein	protein_coding	56.43
PVALB	BD	ENSG00000284692		-3.51196	-1.67818	-1.65483	0.10103	0.754146	-4.31347	FALSE		novel transcript	lncRNA	50.72
PVALB	BD	ENSG00000284693	LINC02606	-3.43324	1.72316	1.6498	0.102058	0.754373	-4.31301	FALSE	100506022	long intergenic non-protein coding RNA 2606 [Source:HGNC Symbol;Acc:HGNC:54047]	lncRNA	48.76
PVALB	BD	ENSG00000284695		-3.72662	-0.287916	-0.297438	0.766737	0.967382	-5.36747	FALSE		novel protein	protein_coding	37.39
PVALB	BD	ENSG00000284696	LINC02808	0.510201	-1.29334	-1.41956	0.158783	0.800308	-4.73403	FALSE	105378712	long intergenic non-protein coding RNA 2808 [Source:HGNC Symbol;Acc:HGNC:54340]	lncRNA	44.76
PVALB	BD	ENSG00000284697		0.496134	-0.0737791	-0.0737998	0.941314	0.993875	-5.48603	FALSE		novel transcript	lncRNA	41.15
PVALB	BD	ENSG00000284702		-3.66835	-0.844062	-0.784039	0.434833	0.902214	-5.14401	FALSE		novel transcript	lncRNA	46.73
PVALB	BD	ENSG00000284705		-3.72964	0.432421	0.40404	0.687029	0.954598	-5.32272	FALSE		novel transcript	lncRNA	52.62
PVALB	BD	ENSG00000284707		7.07974	0.0698883	0.574777	0.566707	0.933993	-7.27999	FALSE		novel transcript	lncRNA	44.23
PVALB	BD	ENSG00000284708		-0.972627	-0.810272	-0.708167	0.480456	0.914185	-5.17189	FALSE		novel transcript	lncRNA	50.89
PVALB	BD	ENSG00000284713	SMIM38	-2.13655	-2.81189	-2.4011	0.0181557	0.610348	-3.147	FALSE	107984345	small integral membrane protein 38 [Source:HGNC Symbol;Acc:HGNC:54074]	protein_coding	55.35
PVALB	BD	ENSG00000284721		-3.21676	-1.15407	-0.969046	0.334813	0.883398	-5.00832	FALSE		novel transcript	lncRNA	38.75
PVALB	BD	ENSG00000284726		-0.359362	-2.75992	-2.47817	0.0148459	0.582259	-3.00197	FALSE		novel transcript	lncRNA	42.09
PVALB	BD	ENSG00000284727		1.78854	0.0332185	0.0416477	0.966861	0.997079	-5.68865	FALSE		RNA binding protein, fox-1 homolog (C. elegans) 1 (RBFOX1) pseudogene	transcribed_unprocessed_pseudogene	72.48
PVALB	BD	ENSG00000284735		2.38409	-1.04345	-1.49671	0.137556	0.788165	-4.70169	FALSE		novel transcript	lncRNA	49.06
PVALB	BD	ENSG00000284747		-2.32914	-2.65653	-2.35509	0.0204307	0.612546	-3.22991	FALSE		novel transcript, antisense to ERRFI1	lncRNA	44.59
PVALB	BD	ENSG00000284748		-3.45883	-1.59202	-1.43107	0.155465	0.796932	-4.57125	FALSE		novel transcript	lncRNA	46.56
PVALB	BD	ENSG00000284762		1.19478	0.679886	0.710846	0.478801	0.913873	-5.36143	FALSE	8622	phosphodiesterase 8B [Source:NCBI gene (formerly Entrezgene);Acc:8622]	protein_coding	41.54
PVALB	BD	ENSG00000284772		0.425028	-1.54147	-1.41317	0.160649	0.802307	-4.65237	FALSE		novel transcript	protein_coding	46.19
PVALB	BD	ENSG00000284773		-2.24279	-1.94905	-1.69427	0.0932627	0.749499	-4.25011	FALSE		novel protein	protein_coding	50.52
PVALB	BD	ENSG00000284776		-1.07682	-0.659859	-0.565124	0.573229	0.934537	-5.26296	FALSE		novel protein	protein_coding	43.18
PVALB	BD	ENSG00000284808		-1.89272	-2.4447	-2.18146	0.0314448	0.654657	-3.53166	FALSE		novel transcript	lncRNA	41.3
PVALB	BD	ENSG00000284846		-3.90636	-0.532452	-0.497892	0.619632	0.945644	-5.29069	FALSE		novel transcript	lncRNA	42.44
PVALB	BD	ENSG00000284848	LINC02359	0.658927	2.35217	2.36786	0.0197754	0.612546	-3.21278	FALSE	101927464	long intergenic non-protein coding RNA 2359 [Source:HGNC Symbol;Acc:HGNC:53280]	lncRNA	41.07
PVALB	BD	ENSG00000284862	CCDC39	1.17687	0.528264	0.547777	0.585041	0.936512	-5.417	FALSE	339829	coiled-coil domain containing 39 [Source:HGNC Symbol;Acc:HGNC:25244]	protein_coding	35.81
PVALB	BD	ENSG00000284874		-0.149396	-4.37944	-4.32208	3.59921e-05	0.0779981	1.65078	TRUE		novel transcript	protein_coding	67.15
PVALB	BD	ENSG00000284879		3.32251	-0.523625	-1.08413	0.28086	0.864224	-5.46601	FALSE		novel transcript	lncRNA	43.91
PVALB	BD	ENSG00000284882		-3.67933	0.739803	0.733381	0.465007	0.908864	-5.17428	FALSE		novel transcript	lncRNA	41.25
PVALB	BD	ENSG00000284917	EEF1AKMT4-ECE2	-0.376705	0.523551	0.456356	0.649104	0.948275	-5.30902	FALSE	110599583	EEF1AKMT4-ECE2 readthrough [Source:HGNC Symbol;Acc:HGNC:53615]	protein_coding	51.07
PVALB	BD	ENSG00000284946		0.29673	1.11418	1.16751	0.245727	0.849342	-4.93686	FALSE		novel protein	protein_coding	45.82
PVALB	BD	ENSG00000284951		-4.25163	-0.61097	-0.601871	0.548594	0.92965	-5.24524	FALSE		novel pseudogene, ortholog of LOC103093635 (M. domestica)	unitary_pseudogene	40.76
PVALB	BD	ENSG00000284952		-2.81468	0.109712	0.106253	0.91559	0.991376	-5.39907	FALSE		novel transcript	protein_coding	40.46
PVALB	BD	ENSG00000284959		1.03097	-1.25095	-1.31153	0.192622	0.814347	-4.8381	FALSE		novel transcript, antisense to TSHR	lncRNA	38.73
PVALB	BD	ENSG00000284966		-0.950186	-0.744248	-0.619084	0.537241	0.927765	-5.22502	FALSE		novel transcript, antisense to EFNB2	lncRNA	39.84
PVALB	BD	ENSG00000284976		-1.52672	-0.925949	-0.733091	0.465183	0.90893	-5.15701	FALSE	122513141	novel RING finger protein	protein_coding	66.65
PVALB	BD	ENSG00000284977		-3.28296	-1.28737	-1.18346	0.239374	0.844812	-4.83098	FALSE		novel transcript	lncRNA	37.37
PVALB	BD	ENSG00000284999		3.93226	-0.120231	-0.297357	0.766798	0.967382	-6.0993	FALSE		novel transcript	lncRNA	40.21
PVALB	BD	ENSG00000285000		0.721838	0.176399	0.193004	0.84734	0.979996	-5.51573	FALSE		novel protein, AGGF1-ZBED3-AS1 readthrough	protein_coding	40.38
PVALB	BD	ENSG00000285040		-3.37463	-0.800732	-0.734733	0.464187	0.908331	-5.1798	FALSE		novel transcript	lncRNA	50.71
PVALB	BD	ENSG00000285043		-1.14268	-0.0675605	-0.0570891	0.954586	0.996153	-5.39282	FALSE	112694756	novel protein	protein_coding	54.4
PVALB	BD	ENSG00000285051	SLC7A14-AS1	-1.91778	0.419237	0.339978	0.734572	0.962612	-5.31761	FALSE	101928583	SLC7A14 antisense RNA 1 [Source:HGNC Symbol;Acc:HGNC:54092]	lncRNA	41.38
PVALB	BD	ENSG00000285053	TBCE	5.13561	-0.122882	-0.480906	0.631612	0.946666	-6.53041	FALSE	6905	tubulin folding cofactor E [Source:HGNC Symbol;Acc:HGNC:11582]	protein_coding	44.34
PVALB	BD	ENSG00000285068		-2.12732	-1.68786	-1.74549	0.0839082	0.74551	-4.20246	FALSE		novel transcript	lncRNA	41.76
PVALB	BD	ENSG00000285080		-2.41695	-0.51442	-0.471037	0.63862	0.948271	-5.30689	FALSE		novel transcript, antisense to TMEM62	lncRNA	41.25
PVALB	BD	ENSG00000285082		3.09268	0.256276	0.369368	0.712619	0.958985	-5.83577	FALSE		novel protein	protein_coding	38.06
PVALB	BD	ENSG00000285090		-0.522179	-1.55487	-1.17206	0.244726	0.849342	-4.94301	FALSE		COL1A2 antisense RNA 1	lncRNA	39.31
PVALB	BD	ENSG00000285091		-1.57905	-0.253611	-0.256301	0.798234	0.973215	-5.45942	FALSE		novel transcript	lncRNA	41.82
PVALB	BD	ENSG00000285095		4.24611	-0.325836	-0.886683	0.377334	0.891392	-5.95268	FALSE	112268208	novel transcript	lncRNA	38.88
PVALB	BD	ENSG00000285103		2.93896	-0.458362	-0.747783	0.456311	0.905619	-5.60416	FALSE		novel transcript	lncRNA	41.83
PVALB	BD	ENSG00000285106		5.01373	-0.444994	-1.69439	0.0932403	0.749499	-5.12645	FALSE
PVALB	BD	ENSG00000285108		-2.39532	0.25177	0.249268	0.803655	0.974012	-5.40551	FALSE		novel transcript	lncRNA	42.25
PVALB	BD	ENSG00000285130		-0.283298	-0.130217	-0.112499	0.910648	0.990484	-5.42741	FALSE		novel protein	protein_coding	44.06
PVALB	BD	ENSG00000285142		-3.80398	0.0586825	0.0599837	0.952286	0.995572	-5.40385	FALSE		mitochondrially encoded cytochrome c oxidase I (MT-CO1) pseudogene	unprocessed_pseudogene	45.91
PVALB	BD	ENSG00000285155		-2.17936	-1.01515	-1.03056	0.305185	0.874258	-5.02529	FALSE		novel transcript	lncRNA	41.32
PVALB	BD	ENSG00000285163		-2.78455	0.363727	0.341214	0.733644	0.96232	-5.3516	FALSE		novel transcript	lncRNA	51.96
PVALB	BD	ENSG00000285184		2.35289	0.199835	0.260811	0.794764	0.972098	-5.72083	FALSE		novel transcript	lncRNA	39.16
PVALB	BD	ENSG00000285190		2.0195	-1.26646	-1.82421	0.0710463	0.734831	-4.25466	FALSE		novel transcript, antisense to CCNH	lncRNA	36.51
PVALB	BD	ENSG00000285201		-2.64686	-1.74007	-1.75908	0.0815614	0.744243	-4.16852	FALSE		novel transcript	lncRNA	38.24
PVALB	BD	ENSG00000285210	LINC02795	2.34257	-0.00221855	-0.00293508	0.997664	0.999299	-5.79831	FALSE		long intergenic non-protein coding RNA 2795 [Source:HGNC Symbol;Acc:HGNC:54319]	lncRNA	36.68
PVALB	BD	ENSG00000285212		-2.85864	-0.961307	-0.965338	0.336657	0.883975	-5.04178	FALSE		novel transcript	lncRNA	42.97
PVALB	BD	ENSG00000285216		-2.61231	-3.2095	-2.86669	0.00503879	0.479373	-2.24391	FALSE		novel transcript	lncRNA	38.43
PVALB	BD	ENSG00000285219	HULC	5.30742	-0.419395	-1.39545	0.16591	0.803194	-5.70129	FALSE	100506207	hepatocellular carcinoma up-regulated long non-coding RNA [Source:HGNC Symbol;Acc:HGNC:34232]	lncRNA	37.21
PVALB	BD	ENSG00000285230	RALY-AS1	-2.53232	-1.32401	-1.13323	0.259773	0.85739	-4.87775	FALSE	101926888	RALY antisense RNA 1 [Source:HGNC Symbol;Acc:HGNC:50743]	lncRNA	48.64
PVALB	BD	ENSG00000285231	OOSP3	-3.47119	-0.36156	-0.351057	0.726269	0.961184	-5.34015	FALSE	112577461	oocyte secreted protein family member 3 [Source:HGNC Symbol;Acc:HGNC:53903]	protein_coding	38.18
PVALB	BD	ENSG00000285245		-2.69979	-1.25079	-1.0567	0.293143	0.869884	-4.93045	FALSE		novel protein	protein_coding	58.26
PVALB	BD	ENSG00000285253		3.22691	-0.804964	-1.44725	0.150892	0.795291	-5.04903	FALSE	54816	novel protein	protein_coding	37.87
PVALB	BD	ENSG00000285258		6.25716	0.275754	1.76661	0.0802828	0.743443	-5.54084	FALSE
PVALB	BD	ENSG00000285269		-3.21906	-0.690797	-0.660665	0.510315	0.92259	-5.21851	FALSE	11046	novel transcript, SLC35D2-HSD17B3 readthrough	protein_coding	43.43
PVALB	BD	ENSG00000285280		5.05381	0.409552	1.22934	0.221769	0.835157	-5.84932	FALSE		novel transcript	lncRNA	36.35
PVALB	BD	ENSG00000285283		-0.448332	-0.778306	-0.747092	0.456726	0.905693	-5.26704	FALSE		novel protein	protein_coding	43.41
PVALB	BD	ENSG00000285292	ABCF2-H2BK1	4.13751	-0.29224	-0.7546	0.452227	0.905137	-6.05823	FALSE	114483834	ABCF2-H2BK1 readthrough [Source:HGNC Symbol;Acc:HGNC:54751]	protein_coding	49.13
PVALB	BD	ENSG00000285300		1.59788	-0.779785	-0.913218	0.36328	0.886784	-5.3088	FALSE		novel transcript	lncRNA	50.98
PVALB	BD	ENSG00000285329		2.48874	0.9924	1.27488	0.205248	0.822084	-4.98544	FALSE		novel protein	protein_coding	46.44
PVALB	BD	ENSG00000285330		-3.21014	0.196544	0.178508	0.858678	0.982344	-5.37285	FALSE		novel protein	protein_coding	39.03
PVALB	BD	ENSG00000285331		-2.5149	-0.0428985	-0.0356451	0.971635	0.99714	-5.37133	FALSE	145783	novel transcript	lncRNA	39.2
PVALB	BD	ENSG00000285367		1.95246	-0.81766	-1.1543	0.251072	0.8539	-5.20623	FALSE		novel transcript	lncRNA	42.94
PVALB	BD	ENSG00000285382		3.33918	-0.737314	-1.17921	0.241057	0.846292	-5.33814	FALSE		novel protein	protein_coding	49.42
PVALB	BD	ENSG00000285399		-0.512087	-0.755609	-0.6518	0.515995	0.923996	-5.22975	FALSE
PVALB	BD	ENSG00000285402		1.10117	-0.380132	-0.430495	0.667743	0.951499	-5.48752	FALSE		novel transcript	lncRNA	45.98
PVALB	BD	ENSG00000285404		-1.2535	-2.10986	-1.94288	0.0547858	0.71402	-3.90899	FALSE		novel protein, DEPDC5-YWHAH readthrough	protein_coding	46.1
PVALB	BD	ENSG00000285407		2.96644	-0.198362	-0.37358	0.709492	0.958915	-5.97104	FALSE		novel transcript	lncRNA	38.12
PVALB	BD	ENSG00000285409		-0.694203	0.681531	0.668638	0.505236	0.921318	-5.27328	FALSE		novel transcript	lncRNA	34.68
PVALB	BD	ENSG00000285410	GABPB1-IT1	2.3955	-0.590674	-0.83729	0.404386	0.895105	-5.49463	FALSE	55056	GABPB1 intronic transcript [Source:HGNC Symbol;Acc:HGNC:25469]	lncRNA	41.31
PVALB	BD	ENSG00000285417		-3.70919	0.27267	0.264893	0.791626	0.972071	-5.3678	FALSE		novel pseudogene	transcribed_unitary_pseudogene	42.5
PVALB	BD	ENSG00000285424		4.30531	-0.0849146	-0.206271	0.83699	0.978759	-6.22751	FALSE		novel transcript	lncRNA	42.46
PVALB	BD	ENSG00000285446		-2.66454	-0.635839	-0.54927	0.58402	0.936512	-5.2587	FALSE		novel protein	protein_coding	38.23
PVALB	BD	ENSG00000285454		2.69492	0.102568	0.153156	0.878577	0.985981	-5.92967	FALSE		novel transcript	lncRNA	43.13
PVALB	BD	ENSG00000285458		0.173045	2.19803	2.01378	0.0466639	0.696083	-3.80497	FALSE		novel protein	protein_coding	44.39
PVALB	BD	ENSG00000285462	LINC02792	-3.79153	0.659078	0.671045	0.503707	0.921003	-5.21675	FALSE		long intergenic non-protein coding RNA 2792 [Source:HGNC Symbol;Acc:HGNC:54316]	lncRNA	34.62
PVALB	BD	ENSG00000285471		0.589904	-0.43714	-0.525437	0.600419	0.939611	-5.54574	FALSE		novel protein	protein_coding	45.5
PVALB	BD	ENSG00000285473		-1.5787	-1.41329	-1.31805	0.190437	0.814347	-4.7119	FALSE		novel transcript	lncRNA	37.37
PVALB	BD	ENSG00000285476		1.02838	-0.58531	-0.574503	0.566891	0.933993	-5.40198	FALSE
PVALB	BD	ENSG00000285492		-2.87851	-0.814846	-0.725631	0.469725	0.91055	-5.18274	FALSE		novel transcript	lncRNA	44.43
PVALB	BD	ENSG00000285505		-0.398114	-0.486688	-0.429275	0.668628	0.951499	-5.33676	FALSE		novel protein, ATP1A3-RABAC1 readthrough	protein_coding	55.54
PVALB	BD	ENSG00000285509	TBCEL-TECTA	1.093	-0.920051	-1.03331	0.303902	0.874258	-5.11424	FALSE		TBCEL-TECTA readthrough [Source:HGNC Symbol;Acc:HGNC:54857]	protein_coding	38.14
PVALB	BD	ENSG00000285517		2.15982	0.505922	0.634131	0.527414	0.925569	-5.56759	FALSE		long intergenic non-protein coding RNA 941	lncRNA	44.7
PVALB	BD	ENSG00000285520		-1.16089	-1.16685	-1.01888	0.310671	0.874575	-4.98018	FALSE		novel transcript, antisense to CCDC3	lncRNA	44.46
PVALB	BD	ENSG00000285521		-3.86283	2.3828	2.37554	0.0193899	0.612546	-3.19508	FALSE		novel transcript	lncRNA	42.15
PVALB	BD	ENSG00000285529		-2.30764	-2.05195	-1.8306	0.0700775	0.734831	-4.07161	FALSE		novel transcript	lncRNA	39.9
PVALB	BD	ENSG00000285533	RELA-DT	-2.77415	-1.50001	-1.30096	0.196201	0.81881	-4.70595	FALSE	105369347	RELA divergent transcript [Source:HGNC Symbol;Acc:HGNC:54185]	lncRNA	46.94
PVALB	BD	ENSG00000285534		3.92132	-0.226509	-0.548285	0.584694	0.936512	-6.1204	FALSE		novel transcript	lncRNA	41.15
PVALB	BD	ENSG00000285535		0.517253	0.664539	0.739744	0.461153	0.907329	-5.30301	FALSE		novel transcript	lncRNA	48.08
PVALB	BD	ENSG00000285541		-0.364465	0.957418	0.80351	0.423548	0.89989	-5.16031	FALSE		novel transcript, antisense to SHISA6	lncRNA	44.79
PVALB	BD	ENSG00000285542		0.450035	0.426015	0.422648	0.673441	0.952319	-5.41906	FALSE		novel protein, PPM1B-SLC3A1 readthrough	protein_coding	40.1
PVALB	BD	ENSG00000285543		-3.10357	-1.79282	-1.58684	0.115642	0.767705	-4.38974	FALSE		novel transcript	lncRNA	46.36
PVALB	BD	ENSG00000285544		-3.72701	1.58738	1.49977	0.136762	0.787135	-4.49329	FALSE		novel transcript	lncRNA	40.83
PVALB	BD	ENSG00000285547		-2.0141	-1.59777	-1.50163	0.13628	0.787135	-4.52694	FALSE		novel protein	protein_coding	40.93
PVALB	BD	ENSG00000285550		-0.865106	-1.33199	-1.38686	0.168507	0.803194	-4.67438	FALSE		novel transcript	lncRNA	36.76
PVALB	BD	ENSG00000285552		-2.27699	-1.49787	-1.49264	0.138617	0.788165	-4.51844	FALSE		novel transcript	lncRNA	38.47
PVALB	BD	ENSG00000285553		-1.22873	-1.3975	-1.168	0.245527	0.849342	-4.84998	FALSE		novel transcript	lncRNA	40.77
PVALB	BD	ENSG00000285555		-2.21199	-1.5247	-1.25811	0.211221	0.827755	-4.75008	FALSE		novel transcript, antisense to CACNA1C	lncRNA	48.03
PVALB	BD	ENSG00000285556		0.816955	-1.76987	-1.7618	0.0810969	0.744243	-4.21015	FALSE		Novel transcript	lncRNA	40.64
PVALB	BD	ENSG00000285557		0.959071	0.266787	0.341793	0.73321	0.96232	-5.6945	FALSE		novel transcript	lncRNA	36.05
PVALB	BD	ENSG00000285558		-0.776249	-0.37709	-0.37209	0.710597	0.958985	-5.353	FALSE		novel protein	protein_coding	43.67
PVALB	BD	ENSG00000285564		-2.65705	0.783114	0.647163	0.518979	0.924276	-5.20593	FALSE		novel transcript	lncRNA	49.3
PVALB	BD	ENSG00000285567		1.3371	-0.575367	-0.625688	0.532916	0.92692	-5.44458	FALSE		novel transcript	lncRNA	47.08
PVALB	BD	ENSG00000285568		3.79294	-0.768315	-1.53184	0.128655	0.784972	-4.95991	FALSE		novel transcript	lncRNA	36.56
PVALB	BD	ENSG00000285569		-2.72914	-2.7395	-2.50305	0.0138991	0.581016	-2.95649	FALSE	105373429	novel transcript	lncRNA	43.86
PVALB	BD	ENSG00000285572		2.7009	0.54762	0.801384	0.424771	0.89989	-5.55942	FALSE	124903183	novel transcript	lncRNA	38.96
PVALB	BD	ENSG00000285575		-0.0951237	0.218673	0.214685	0.830441	0.978448	-5.46946	FALSE		novel transcript, antisense to C18orf42	lncRNA	38.26
PVALB	BD	ENSG00000285578		-2.1902	-1.04168	-0.793986	0.429046	0.902055	-5.11828	FALSE		Novel transcript	lncRNA	48.61
PVALB	BD	ENSG00000285579		4.7115	-0.321901	-1.0107	0.314551	0.876179	-5.9385	FALSE		novel transcript	lncRNA	38.18
PVALB	BD	ENSG00000285581		-2.62173	-0.660993	-0.572387	0.568318	0.933993	-5.25255	FALSE		novel transcript	lncRNA	57.92
PVALB	BD	ENSG00000285582		2.64766	-0.519658	-0.868474	0.387172	0.892645	-5.50305	FALSE		novel transcript, antisense to ATRNL1	lncRNA	34.6
PVALB	BD	ENSG00000285584		-1.91553	0.458044	0.428365	0.669288	0.951646	-5.35569	FALSE		novel transcript	lncRNA	40.44
PVALB	BD	ENSG00000285585		-3.2209	-2.61007	-2.54272	0.0125007	0.572452	-2.88605	FALSE		novel protein	protein_coding	39.77
PVALB	BD	ENSG00000285588		0.724076	-2.27972	-2.53737	0.0126817	0.572452	-2.88465	FALSE		novel transcript, antisense to PCDH9	lncRNA	35.69
PVALB	BD	ENSG00000285589		-3.36008	1.99743	1.71377	0.0896072	0.749499	-4.22304	FALSE		novel transcript	protein_coding	55.17
PVALB	BD	ENSG00000285596		0.646334	0.505613	0.491122	0.624395	0.945644	-5.33633	FALSE		novel transcript	lncRNA	53.31
PVALB	BD	ENSG00000285598		-3.33243	-0.356058	-0.37211	0.710582	0.958985	-5.34766	FALSE		novel transcript	lncRNA	37.61
PVALB	BD	ENSG00000285600		-2.13819	-0.318059	-0.263341	0.792819	0.972071	-5.34396	FALSE		Novel transcript, antisense to MCM2	lncRNA	47.04
PVALB	BD	ENSG00000285605		-3.51329	-0.668058	-0.569131	0.570518	0.93434	-5.25163	FALSE		Novel transcript, antisense to KCTD16	lncRNA	37.32
PVALB	BD	ENSG00000285613		-3.47715	0.428253	0.36155	0.718436	0.960194	-5.3335	FALSE		novel transcript	lncRNA	44.85
PVALB	BD	ENSG00000285622		5.06873	-0.274835	-1.01135	0.314241	0.876179	-6.12098	FALSE		novel transcript	lncRNA	39.68
PVALB	BD	ENSG00000285623		-3.28759	-0.359629	-0.354197	0.723922	0.961082	-5.35059	FALSE		novel transcript	lncRNA	51.58
PVALB	BD	ENSG00000285627		-3.71846	0.105215	0.0977871	0.922293	0.992367	-5.38472	FALSE		novel transcript, antisense to ADIPOR2	lncRNA	38.84
PVALB	BD	ENSG00000285634		1.88641	0.0430689	0.063553	0.94945	0.995572	-5.83297	FALSE	105376121	Novel transcript	lncRNA	42.59
PVALB	BD	ENSG00000285635		1.27594	-0.926631	-1.06066	0.291347	0.868701	-5.10609	FALSE		novel transcript	protein_coding	37.42
PVALB	BD	ENSG00000285637		-0.267828	-0.529878	-0.485858	0.628109	0.945644	-5.34992	FALSE		Novel transcript	lncRNA	36.92
PVALB	BD	ENSG00000285638		1.78937	0.071198	0.0853061	0.932185	0.993199	-5.67496	FALSE		novel transcript	lncRNA	34.02
PVALB	BD	ENSG00000285639		2.24009	-0.777691	-0.976185	0.331281	0.883106	-5.32451	FALSE		novel transcript	lncRNA	42.11
PVALB	BD	ENSG00000285640		-3.31548	-0.442991	-0.455394	0.649793	0.948275	-5.32499	FALSE		novel transcript	lncRNA	42.8
PVALB	BD	ENSG00000285644		-3.54035	-1.56089	-1.39189	0.16698	0.803194	-4.61401	FALSE		novel transcript, antisense to CARS	lncRNA	49.94
PVALB	BD	ENSG00000285648		-2.74126	-1.30161	-1.26771	0.207786	0.823872	-4.76633	FALSE		lincRNA	lncRNA	47.45
PVALB	BD	ENSG00000285650		-3.13019	-1.0661	-0.86545	0.388821	0.892645	-5.07877	FALSE		Novel transcript, antisense to CENPP	lncRNA	47.94
PVALB	BD	ENSG00000285651		-3.5574	-2.23775	-2.00668	0.0474284	0.696083	-3.80723	FALSE		novel transcript, antisense to THEM4	lncRNA	41.87
PVALB	BD	ENSG00000285652		-1.74801	-2.0251	-1.79495	0.0756221	0.73997	-4.12388	FALSE		novel transcript	lncRNA	38.55
PVALB	BD	ENSG00000285662	FAM245B	-0.510028	-1.02849	-0.876144	0.383009	0.892319	-5.0987	FALSE		family with sequence similarity 245 member B [Source:HGNC Symbol;Acc:HGNC:54133]	lncRNA	36.53
PVALB	BD	ENSG00000285664		0.769956	0.152154	0.151075	0.880214	0.986327	-5.48841	FALSE		novel transcript, antisense to FERMT2	lncRNA	40.39
PVALB	BD	ENSG00000285666		0.674229	-0.0186312	-0.0193689	0.984585	0.998124	-5.52191	FALSE		novel transcript	lncRNA	36.61
PVALB	BD	ENSG00000285667		3.37897	-0.00507653	-0.00909981	0.992757	0.99835	-6.0054	FALSE		novel transcript	lncRNA	44.27
PVALB	BD	ENSG00000285669		1.49669	-0.725541	-0.876782	0.382664	0.892319	-5.39871	FALSE		novel transcript	lncRNA	39.62
PVALB	BD	ENSG00000285673		2.67267	-0.889495	-1.37809	0.171191	0.804805	-4.98614	FALSE		novel transcript	lncRNA	38.65
PVALB	BD	ENSG00000285675		-2.57325	-0.671662	-0.574736	0.566735	0.933993	-5.24145	FALSE		novel transcript	lncRNA	43.68
PVALB	BD	ENSG00000285676		2.94943	-0.650022	-1.19126	0.236313	0.843055	-5.26122	FALSE		novel transcript, antisense to VTI1A	lncRNA	47.92
PVALB	BD	ENSG00000285677		-2.08288	-0.102656	-0.089862	0.928573	0.992688	-5.38015	FALSE	105371729	Novel transcript, antisense to SSR2	lncRNA	47.4
PVALB	BD	ENSG00000285679		6.05234	-0.133064	-0.623974	0.534037	0.927218	-6.80085	FALSE		novel transcript	lncRNA	38.86
PVALB	BD	ENSG00000285680		-2.94494	-1.55183	-1.51161	0.133723	0.787135	-4.48259	FALSE		novel transcript, antisense to SLITRK1	lncRNA	37.47
PVALB	BD	ENSG00000285681		1.4554	-1.5925	-1.77338	0.0791492	0.742868	-4.29515	FALSE		novel transcript, antisense to MC4R	lncRNA	36.03
PVALB	BD	ENSG00000285684		-3.60832	-0.410555	-0.400879	0.689347	0.95498	-5.31793	FALSE		novel transcript	lncRNA	37.18
PVALB	BD	ENSG00000285686	LINC02834	-3.60899	1.86963	1.68581	0.0948874	0.749499	-4.26726	FALSE	105376124	long intergenic non-protein coding RNA 2834 [Source:HGNC Symbol;Acc:HGNC:54368]	lncRNA	39.97
PVALB	BD	ENSG00000285688		1.44048	-0.196912	-0.21664	0.828922	0.978448	-5.544	FALSE		novel transcript	lncRNA	42.83
PVALB	BD	ENSG00000285693		0.956479	0.0957643	0.103342	0.917894	0.99183	-5.55594	FALSE		Novel transcript	lncRNA	47.6
PVALB	BD	ENSG00000285695		-2.58609	0.495251	0.493083	0.623013	0.945644	-5.31719	FALSE		novel transcript	lncRNA	36.49
PVALB	BD	ENSG00000285696		-2.49922	-1.21152	-1.05976	0.291756	0.868921	-4.93572	FALSE		novel transcript, antisense to ACAT1	lncRNA	39.85
PVALB	BD	ENSG00000285698		-2.70797	1.37168	1.14116	0.256472	0.856436	-4.86406	FALSE		Novel transcript	lncRNA	43.54
PVALB	BD	ENSG00000285703		-2.62368	-0.825978	-0.807572	0.421215	0.89989	-5.16068	FALSE		novel transcript	lncRNA	40.91
PVALB	BD	ENSG00000285704		-2.27422	-0.786465	-0.617498	0.538282	0.927957	-5.21791	FALSE		novel transcript, antisense to WNK1	lncRNA	39.2
PVALB	BD	ENSG00000285705		-0.276475	1.13985	0.986681	0.326132	0.879625	-5.01193	FALSE		novel transcript	lncRNA	45.69
PVALB	BD	ENSG00000285706		-2.61554	-0.467239	-0.420362	0.675105	0.952506	-5.30168	FALSE	124902229	Novel transcript	lncRNA	44.03
PVALB	BD	ENSG00000285708		3.81896	0.23998	0.548066	0.584843	0.936512	-6.00775	FALSE		novel protein	protein_coding	41.33
PVALB	BD	ENSG00000285712		-3.21535	-0.711577	-0.623546	0.534317	0.927218	-5.23251	FALSE		novel transcript	lncRNA	50.56
PVALB	BD	ENSG00000285718		0.102958	0.195542	0.206207	0.83704	0.978759	-5.49168	FALSE		novel transcript	lncRNA	33.99
PVALB	BD	ENSG00000285724		-0.554181	0.412852	0.420112	0.675287	0.952506	-5.42679	FALSE		novel transcript	lncRNA	35.43
PVALB	BD	ENSG00000285728		-1.2881	-0.635827	-0.559128	0.577299	0.934745	-5.25048	FALSE		novel transcript, antisense to PPIH	lncRNA	44.19
PVALB	BD	ENSG00000285729		-2.36528	-0.690815	-0.618433	0.537668	0.927956	-5.26078	FALSE		novel transcript	lncRNA	43.59
PVALB	BD	ENSG00000285730		-2.65443	-0.142838	-0.118254	0.906099	0.98985	-5.36246	FALSE		novel transcript	lncRNA	53.08
PVALB	BD	ENSG00000285731		-1.69526	0.475738	0.391118	0.696526	0.956455	-5.30382	FALSE		Novel transcript, antisense to TBC1D5	lncRNA	43.77
PVALB	BD	ENSG00000285734		-1.56151	-1.335	-1.11812	0.266139	0.85779	-4.87745	FALSE		novel transcript, antisense to CACNA1C	lncRNA	50.01
PVALB	BD	ENSG00000285735	LINC02717	-3.26447	0.68598	0.691083	0.491082	0.917079	-5.20941	FALSE		long intergenic non-protein coding RNA 2717 [Source:HGNC Symbol;Acc:HGNC:54234]	lncRNA	42.57
PVALB	BD	ENSG00000285737	LINC02680	0.321001	0.612538	0.595108	0.553088	0.930116	-5.34853	FALSE		long intergenic non-protein coding RNA 2680 [Source:HGNC Symbol;Acc:HGNC:54174]	lncRNA	39.18
PVALB	BD	ENSG00000285739		-2.50737	-1.64345	-1.31381	0.191855	0.814347	-4.69008	FALSE		novel transcript, antisense to NRG3	lncRNA	34.67
PVALB	BD	ENSG00000285741		4.68034	0.34274	0.936611	0.35117	0.884644	-6.0268	FALSE		novel transcript	lncRNA	40.65
PVALB	BD	ENSG00000285743		-2.1445	1.18322	1.21017	0.229011	0.839154	-4.84433	FALSE		novel transcript, LINP1-LINC00707 readthrough	lncRNA	42.65
PVALB	BD	ENSG00000285744		1.06856	-1.17561	-1.54724	0.124902	0.779364	-4.64495	FALSE		novel transcript	lncRNA	36.12
PVALB	BD	ENSG00000285749		-1.38732	-1.07434	-0.991592	0.323742	0.87927	-5.01829	FALSE		novel protein	protein_coding	43.57
PVALB	BD	ENSG00000285750		-0.889254	-1.83863	-1.58719	0.115562	0.767705	-4.39032	FALSE		novel transcript	lncRNA	42.63
PVALB	BD	ENSG00000285751		0.85425	0.58996	0.670585	0.504	0.921003	-5.37649	FALSE		novel transcript	lncRNA	35.4
PVALB	BD	ENSG00000285755		-0.173826	0.881659	0.846015	0.399524	0.893439	-5.13452	FALSE		Novel transcript	lncRNA	33.53
PVALB	BD	ENSG00000285756		2.18159	-1.75646	-2.4908	0.0143583	0.581016	-3.03769	FALSE		novel transcript	lncRNA	47.21
PVALB	BD	ENSG00000285758		0.630628	-0.747936	-0.759612	0.449237	0.904061	-5.24776	FALSE	124901966	novel transcript, antisense to MRPS28	lncRNA	40.56
PVALB	BD	ENSG00000285761		-3.83736	0.880168	0.835991	0.405113	0.895226	-5.1123	FALSE		novel transcript	lncRNA	48.48
PVALB	BD	ENSG00000285763		-2.76266	-0.720566	-0.630845	0.529552	0.925812	-5.23603	FALSE		novel transcript, antisense to C6orf52	lncRNA	42.29
PVALB	BD	ENSG00000285769		1.27022	0.265779	0.293565	0.769686	0.968073	-5.56537	FALSE		novel transcript	lncRNA	42.77
PVALB	BD	ENSG00000285770		-3.93195	-0.80744	-0.759	0.449602	0.904199	-5.14603	FALSE		novel transcript, antisense to CLSTN3	lncRNA	50
PVALB	BD	ENSG00000285778		0.768882	-0.152121	-0.159764	0.873383	0.985714	-5.54554	FALSE		novel transcript	lncRNA	36.23
PVALB	BD	ENSG00000285781		-2.20474	-0.789361	-0.632162	0.528694	0.925812	-5.21153	FALSE		novel pseudogene similar to nuclear pore associated protein 1 (NPAP1)	unprocessed_pseudogene	57.71
PVALB	BD	ENSG00000285782		-1.91439	0.65111	0.597997	0.551167	0.929767	-5.26425	FALSE		novel transcript	lncRNA	37.65
PVALB	BD	ENSG00000285784		2.8392	1.06419	1.61822	0.108702	0.760487	-4.67762	FALSE		Novel transcript	lncRNA	34.2
PVALB	BD	ENSG00000285785		-3.14648	-0.0211308	-0.0201645	0.983951	0.998124	-5.40482	FALSE		novel transcript	lncRNA	42.98
PVALB	BD	ENSG00000285789		-1.67122	0.454382	0.42001	0.675361	0.952506	-5.33783	FALSE		novel transcript	lncRNA	38
PVALB	BD	ENSG00000285791		0.606099	-2.38843	-2.34696	0.0208579	0.612546	-3.24473	FALSE		novel transcript	protein_coding	43.54
PVALB	BD	ENSG00000285793		0.177785	1.10504	0.951171	0.343764	0.884369	-5.0635	FALSE	285074	ANAPC1 pseudogene 2 [Source:NCBI gene (formerly Entrezgene);Acc:285074]	lncRNA	40.29
PVALB	BD	ENSG00000285796		-1.09665	-1.62708	-1.40792	0.162193	0.802307	-4.59947	FALSE		novel transcript	lncRNA	51.48
PVALB	BD	ENSG00000285798		-1.96603	-1.93434	-1.62398	0.107464	0.760303	-4.34718	FALSE		novel transcript	lncRNA	32.62
PVALB	BD	ENSG00000285799		1.80593	-0.527534	-0.623714	0.534207	0.927218	-5.50993	FALSE		MHC class I polypeptide-related sequence F pseudogene	transcribed_unprocessed_pseudogene	57.36
PVALB	BD	ENSG00000285804		0.195261	-0.772967	-0.741677	0.459986	0.907068	-5.24299	FALSE		novel transcript	lncRNA	39.66
PVALB	BD	ENSG00000285806		-3.74203	-0.65297	-0.629886	0.530177	0.925994	-5.23173	FALSE		novel transcript	lncRNA	42.75
PVALB	BD	ENSG00000285813		-1.69459	-2.44825	-1.95812	0.052946	0.708663	-3.88139	FALSE		novel transcript, antisense to MSANTD4	lncRNA	38.2
PVALB	BD	ENSG00000285817		0.737826	-0.740201	-0.903417	0.368432	0.889518	-5.21725	FALSE		Novel transcript	lncRNA	37.78
PVALB	BD	ENSG00000285820		-3.72673	-1.14215	-1.02271	0.308865	0.874258	-4.96586	FALSE		Novel transcript, antisense to ASTN2	lncRNA	43.7
PVALB	BD	ENSG00000285821		-2.76499	-2.81219	-2.33537	0.0214806	0.612546	-3.26647	FALSE		novel transcript, antisense to PTPRN2	lncRNA	54.02
PVALB	BD	ENSG00000285822		0.0440428	0.0869247	0.0989276	0.92139	0.992324	-5.49294	FALSE		novel transcript	lncRNA	37.69
PVALB	BD	ENSG00000285826		0.386211	0.0948407	0.103878	0.91747	0.99183	-5.57553	FALSE		novel transcript	lncRNA	36.38
PVALB	BD	ENSG00000285827		-0.248884	-0.227396	-0.206182	0.837059	0.978759	-5.39651	FALSE		novel protein	protein_coding	42.15
PVALB	BD	ENSG00000285829		-3.70529	-1.35816	-1.18395	0.239184	0.844698	-4.82711	FALSE		novel transcript	lncRNA	50.24
PVALB	BD	ENSG00000285831		-3.01862	2.16251	2.09707	0.0384585	0.681091	-3.66979	FALSE		novel transcript	lncRNA	36.84
PVALB	BD	ENSG00000285834		-1.65574	0.467295	0.459545	0.64682	0.948271	-5.36493	FALSE		novel transcript	lncRNA	34.2
PVALB	BD	ENSG00000285835		1.59487	-0.257658	-0.317202	0.751738	0.965477	-5.62654	FALSE		novel transcript	lncRNA	36.4
PVALB	BD	ENSG00000285838		-2.66438	-1.20827	-1.19736	0.233941	0.842272	-4.83175	FALSE		novel transcript	lncRNA	33.17
PVALB	BD	ENSG00000285840		-3.78146	0.236084	0.21973	0.82652	0.978448	-5.36999	FALSE		novel transcript, antisense to HMGB1	lncRNA	43.43
PVALB	BD	ENSG00000285841		0.550996	-0.139918	-0.126309	0.899736	0.989738	-5.47628	FALSE		novel transcript	lncRNA	44.51
PVALB	BD	ENSG00000285842		1.58787	0.066097	0.0906521	0.927947	0.992367	-5.69118	FALSE		novel transcript	lncRNA	37.34
PVALB	BD	ENSG00000285844	KCNQ5-DT	-1.14884	0.486331	0.404607	0.686613	0.954598	-5.32533	FALSE		KCNQ5 divergent transcript [Source:HGNC Symbol;Acc:HGNC:55469]	lncRNA	43.89
PVALB	BD	ENSG00000285846		-3.9401	0.481176	0.459605	0.646777	0.948271	-5.3021	FALSE		novel transcript	lncRNA	55.92
PVALB	BD	ENSG00000285847		1.96874	-1.62904	-1.89802	0.0605184	0.71437	-4.08701	FALSE		novel transcript	lncRNA	43.59
PVALB	BD	ENSG00000285850		-3.65831	-2.24391	-2.10601	0.0376561	0.680498	-3.65206	FALSE		novel transcript	lncRNA	42.18
PVALB	BD	ENSG00000285854		-0.075114	0.394208	0.350703	0.726534	0.961184	-5.38604	FALSE		novel transcript	protein_coding	37.43
PVALB	BD	ENSG00000285859		2.89475	-0.414655	-0.582695	0.561384	0.931944	-5.73147	FALSE		novel transcript	lncRNA	40.34
PVALB	BD	ENSG00000285860		-2.96002	1.12612	1.09925	0.274245	0.862234	-4.92378	FALSE		novel transcript	lncRNA	43.65
PVALB	BD	ENSG00000285863		-2.81908	-0.616074	-0.502693	0.616263	0.94524	-5.26808	FALSE		novel transcript, antisense to VPS13C	lncRNA	33.42
PVALB	BD	ENSG00000285864		-2.1273	-1.91997	-1.81763	0.072054	0.736346	-4.10266	FALSE		novel transcript	lncRNA	39.98
PVALB	BD	ENSG00000285865		-2.74681	-0.327761	-0.262821	0.793218	0.972071	-5.34095	FALSE		Novel transcript, antisense to RNF130	lncRNA	47.1
PVALB	BD	ENSG00000285867		-3.77654	-1.05936	-1.05078	0.295842	0.869884	-4.95331	FALSE		Novel transcript	lncRNA	45.09
PVALB	BD	ENSG00000285868		-2.14737	-0.214622	-0.174099	0.862133	0.983373	-5.36047	FALSE		Novel protein	protein_coding	42.82
PVALB	BD	ENSG00000285875		2.33219	0.152574	0.227908	0.820174	0.977272	-5.84055	FALSE
PVALB	BD	ENSG00000285876		3.4002	0.533669	1.06315	0.290225	0.86838	-5.52953	FALSE		novel transcript	lncRNA	36.03
PVALB	BD	ENSG00000285877		-0.385434	-1.13966	-1.04645	0.297823	0.870616	-4.98763	FALSE		novel transcript, antisense to HELZ	lncRNA	47.48
PVALB	BD	ENSG00000285883		-2.4927	0.270109	0.238121	0.812265	0.975281	-5.35606	FALSE		novel transcript	lncRNA	45.01
PVALB	BD	ENSG00000285889		-1.96399	-2.42584	-2.08373	0.0396824	0.683005	-3.68742	FALSE		novel transcript	lncRNA	41.04
PVALB	BD	ENSG00000285892		-3.68431	0.972262	0.832052	0.407322	0.895226	-5.09881	FALSE		novel transcript	lncRNA	36.91
PVALB	BD	ENSG00000285894		0.25417	-0.782986	-0.870898	0.385854	0.892353	-5.21443	FALSE		novel transcript	lncRNA	34.94
PVALB	BD	ENSG00000285896		-2.92487	-2.53753	-2.33666	0.0214105	0.612546	-3.26309	FALSE		novel transcript	lncRNA	38.95
PVALB	BD	ENSG00000285898		-1.97	-1.65246	-1.41634	0.159721	0.801227	-4.59103	FALSE		Novel transcript	lncRNA	34.7
PVALB	BD	ENSG00000285899		0.81791	-0.403858	-0.465725	0.642405	0.948271	-5.48918	FALSE		novel transcript	lncRNA	37.76
PVALB	BD	ENSG00000285901		-0.238195	0.242906	0.211511	0.83291	0.978448	-5.41335	FALSE		novel transcript	protein_coding	44.04
PVALB	BD	ENSG00000285902		-2.81026	2.67369	2.66451	0.00896273	0.543867	-2.6451	FALSE		novel transcript	lncRNA	37.69
PVALB	BD	ENSG00000285907		-1.11563	-1.26932	-1.12662	0.262547	0.857698	-4.89611	FALSE		novel transcript	lncRNA	43.99
PVALB	BD	ENSG00000285909		0.217394	-0.792662	-0.72885	0.467762	0.91026	-5.23633	FALSE		novel transcript, antisense to CRTAM	lncRNA	43.9
PVALB	BD	ENSG00000285911		-2.82519	-1.42052	-1.34719	0.180902	0.810207	-4.67164	FALSE		Novel transcript	lncRNA	42.13
PVALB	BD	ENSG00000285914		-3.82125	-0.551031	-0.550478	0.583195	0.936149	-5.27218	FALSE	105377724	Novel transcript	lncRNA	39.43
PVALB	BD	ENSG00000285915		-2.44291	-1.5122	-1.43934	0.153115	0.796812	-4.56024	FALSE		novel transcript	lncRNA	48.28
PVALB	BD	ENSG00000285918		0.141518	-0.561398	-0.516034	0.606947	0.942055	-5.35988	FALSE		novel transcript, antisense to WWOX	lncRNA	42.64
PVALB	BD	ENSG00000285928		-2.69221	1.7276	1.47361	0.143663	0.789627	-4.51567	FALSE		novel transcript	lncRNA	36.26
PVALB	BD	ENSG00000285930		-2.27134	-0.149706	-0.129588	0.897147	0.989738	-5.39653	FALSE		novel transcript	lncRNA	46.51
PVALB	BD	ENSG00000285934		-2.58453	-0.484787	-0.462166	0.644946	0.948271	-5.32317	FALSE		novel transcript	lncRNA	37.78
PVALB	BD	ENSG00000285935		-0.781958	-1.62836	-1.39372	0.16643	0.803194	-4.62116	FALSE		novel transcript, antisense to WASF3	lncRNA	47.34
PVALB	BD	ENSG00000285939		5.88961	0.0162975	0.0489448	0.961103	0.99634	-6.99133	FALSE		novel transcript, antisense to KIF2B	lncRNA	36.26
PVALB	BD	ENSG00000285940		6.97305	0.217849	1.70448	0.0913332	0.749499	-5.90755	FALSE	124904288	novel transcript, antisense to CELF4	lncRNA	43.53
PVALB	BD	ENSG00000285941		-2.28692	1.29009	1.28604	0.201339	0.819752	-4.75843	FALSE		novel transcript, antisense to TRDN	lncRNA	35.54
PVALB	BD	ENSG00000285953		3.3702	-0.340854	-0.589884	0.556572	0.930648	-5.73403	FALSE		novel protein	protein_coding	37.63
PVALB	BD	ENSG00000285954		-2.17143	-0.708026	-0.608432	0.544253	0.929283	-5.23571	FALSE		novel transcript	lncRNA	45.55
PVALB	BD	ENSG00000285955		0.88253	-1.04886	-1.05226	0.295165	0.869884	-5.04922	FALSE		novel transcript	lncRNA	43.68
PVALB	BD	ENSG00000285960		0.351777	-0.749943	-0.77181	0.44201	0.902708	-5.27686	FALSE		novel transcript	lncRNA	39.66
PVALB	BD	ENSG00000285961		1.09857	-0.230094	-0.257428	0.797367	0.972904	-5.54456	FALSE		novel transcript	lncRNA	35.02
PVALB	BD	ENSG00000285966		-0.536358	0.882222	0.830124	0.408406	0.895226	-5.18159	FALSE		novel transcript	lncRNA	50.12
PVALB	BD	ENSG00000285967	NIPBL-DT	3.45739	-0.448299	-0.784366	0.434642	0.902208	-5.66528	FALSE	646719	NIPBL divergent transcript [Source:HGNC Symbol;Acc:HGNC:51293]	lncRNA	37.51
PVALB	BD	ENSG00000285968		-2.64796	-0.370454	-0.359835	0.719714	0.960194	-5.35139	FALSE		novel transcript	lncRNA	43.24
PVALB	BD	ENSG00000285971		0.541584	-1.08198	-1.20883	0.229521	0.839622	-4.9004	FALSE		novel transcript	lncRNA	38.35
PVALB	BD	ENSG00000285973		-2.99057	-1.0187	-0.861335	0.391072	0.89334	-5.0807	FALSE		novel transcript, antisense to TACC2	lncRNA	50.79
PVALB	BD	ENSG00000285976		-1.77514	-1.11976	-0.964713	0.336969	0.883975	-5.0023	FALSE		novel protein	protein_coding	37.93
PVALB	BD	ENSG00000285978		-2.66014	2.61902	2.48986	0.0143941	0.581016	-2.98434	FALSE		novel transcript	protein_coding	45.55
PVALB	BD	ENSG00000285979		-1.02723	-0.686933	-0.568766	0.570765	0.93434	-5.2398	FALSE		novel transcript, antisense to FAM192A	lncRNA	39.14
PVALB	BD	ENSG00000285980		-1.95272	0.278633	0.230016	0.81854	0.976816	-5.34785	FALSE		novel transcript	lncRNA	43.98
PVALB	BD	ENSG00000285981		-3.10455	-0.139492	-0.136868	0.891405	0.989094	-5.40359	FALSE		Novel transcript	lncRNA	34.13
PVALB	BD	ENSG00000285982		3.41093	-0.210697	-0.479888	0.632334	0.946892	-5.94097	FALSE		novel protein	protein_coding	38.52
PVALB	BD	ENSG00000285984		-2.4052	-1.71897	-1.516	0.13261	0.786355	-4.47268	FALSE		novel transcript	lncRNA	43.72
PVALB	BD	ENSG00000285985	LINC02689	-3.60341	-1.19183	-1.15716	0.249909	0.853319	-4.85583	FALSE		long intergenic non-protein coding RNA 2689 [Source:HGNC Symbol;Acc:HGNC:54192]	lncRNA	54.88
PVALB	BD	ENSG00000285986		-2.49374	-1.91922	-1.77243	0.0793063	0.742868	-4.15087	FALSE		complement factor H related 3 (CFHR3) pseudogene	unprocessed_pseudogene	37.73
PVALB	BD	ENSG00000285987		3.19733	-0.149241	-0.262898	0.793159	0.972071	-6.00627	FALSE		Novel transcript, antisense to SLC28A3	lncRNA	41.63
PVALB	BD	ENSG00000285994		-1.17179	-1.68962	-1.48207	0.141403	0.789627	-4.52436	FALSE		novel transcript, sense intronic to CAMK1D	lncRNA	43.54
PVALB	BD	ENSG00000285999		-1.36431	-0.165777	-0.135808	0.89224	0.989358	-5.37792	FALSE		novel transcipt	lncRNA	35.94
PVALB	BD	ENSG00000286000		-2.70851	0.104805	0.0933503	0.925808	0.992367	-5.38148	FALSE		novel transcript	lncRNA	38.76
PVALB	BD	ENSG00000286001		2.95055	0.280051	0.604748	0.546689	0.929283	-5.87398	FALSE		novel protein	protein_coding	49.35
PVALB	BD	ENSG00000286003		0.947223	1.61502	1.8083	0.0735044	0.737554	-4.19292	FALSE		novel transcript	lncRNA	35.64
PVALB	BD	ENSG00000286004		-2.0616	-0.351497	-0.278468	0.781217	0.971042	-5.33526	FALSE		novel transcript, antisense to TNK2	lncRNA	52.01
PVALB	BD	ENSG00000286015		-0.430786	-1.83949	-1.90651	0.0593971	0.71437	-3.99313	FALSE		novel protein	protein_coding	42.01
PVALB	BD	ENSG00000286016		1.03555	-0.808455	-0.937702	0.350611	0.884644	-5.17596	FALSE		novel transcript	lncRNA	41.71
PVALB	BD	ENSG00000286017		-1.10528	-1.52794	-1.30145	0.196035	0.81843	-4.72109	FALSE		novel transcript	lncRNA	50.5
PVALB	BD	ENSG00000286021	LINC02822	1.08102	-0.655962	-0.762638	0.447438	0.904061	-5.35069	FALSE		long intergenic non-protein coding RNA 2822 [Source:HGNC Symbol;Acc:HGNC:54353]	lncRNA	34.92
PVALB	BD	ENSG00000286022		0.222171	-0.231534	-0.251228	0.802143	0.973781	-5.56665	FALSE		novel protein	protein_coding	45.2
PVALB	BD	ENSG00000286023		-0.49819	1.88032	1.8363	0.0692247	0.733413	-4.08428	FALSE		novel transcript	lncRNA	37.21
PVALB	BD	ENSG00000286024		-2.69091	-0.733486	-0.636945	0.525587	0.925569	-5.20674	FALSE	105372432	novel transcript, antisense to BCAT2	lncRNA	53.09
PVALB	BD	ENSG00000286025	FAM246C	-3.6869	-2.72721	-2.49165	0.0143261	0.581016	-2.98582	FALSE	117134596	family with sequence similarity 246 member C (gene/pseudogene) [Source:HGNC Symbol;Acc:HGNC:54842]	protein_coding	67.54
PVALB	BD	ENSG00000286026		-2.75542	-0.83858	-0.751153	0.454289	0.905619	-5.16897	FALSE		novel transcript	lncRNA	39.79
PVALB	BD	ENSG00000286033		0.728929	-0.536755	-0.633864	0.527587	0.925569	-5.38674	FALSE		novel transcript	lncRNA	43.9
PVALB	BD	ENSG00000286034		-0.118013	-0.83208	-0.888542	0.376338	0.891282	-5.15837	FALSE		novel transcript	lncRNA	41.05
PVALB	BD	ENSG00000286035		-2.82115	-0.136805	-0.134255	0.893465	0.989489	-5.3947	FALSE		novel transcript	lncRNA	43.6
PVALB	BD	ENSG00000286040		-0.477388	-1.42633	-1.42045	0.158525	0.79987	-4.62085	FALSE		novel transcript	lncRNA	35.86
PVALB	BD	ENSG00000286041		-1.66623	0.174289	0.170827	0.864698	0.984057	-5.43462	FALSE		novel transcript	lncRNA	42.66
PVALB	BD	ENSG00000286043		-3.45567	-2.47871	-2.27142	0.0252204	0.630732	-3.37802	FALSE		novel transcript	lncRNA	37.61
PVALB	BD	ENSG00000286044		3.1959	0.529846	0.95354	0.342569	0.884369	-5.60607	FALSE		novel transcript	lncRNA	39.75
PVALB	BD	ENSG00000286045		-2.29853	-0.939215	-0.846692	0.399147	0.893439	-5.09486	FALSE		novel transcript, antisense to GCFC2	lncRNA	41.61
PVALB	BD	ENSG00000286046		3.75052	0.117728	0.227596	0.820415	0.977316	-6.18635	FALSE		novel transcript	lncRNA	37.4
PVALB	BD	ENSG00000286050		-3.97889	-0.0645187	-0.0704139	0.944002	0.994479	-5.39724	FALSE		novel transcript	lncRNA	37.02
PVALB	BD	ENSG00000286062		-0.926398	-1.31095	-1.21232	0.22819	0.838273	-4.81548	FALSE		novel transcript	lncRNA	41.02
PVALB	BD	ENSG00000286063		-2.12362	-1.05852	-0.924712	0.357297	0.885451	-5.06936	FALSE		novel transcript	lncRNA	47.31
PVALB	BD	ENSG00000286064		-3.58967	-2.01446	-1.90541	0.0595405	0.71437	-3.95983	FALSE		aldo-keto reductase family pseudogene	unprocessed_pseudogene	53.5
PVALB	BD	ENSG00000286065		-2.99036	-2.14591	-2.11838	0.0365708	0.678446	-3.63313	FALSE
PVALB	BD	ENSG00000286066		-1.685	1.38036	1.26209	0.209793	0.825253	-4.77083	FALSE		novel transcript	lncRNA	42.07
PVALB	BD	ENSG00000286069		3.13183	0.310485	0.539004	0.591058	0.937396	-5.76503	FALSE		novel transcript	lncRNA	43.53
PVALB	BD	ENSG00000286070		1.83095	0.261552	0.264398	0.792007	0.972071	-5.5926	FALSE		novel protein	protein_coding	51.54
PVALB	BD	ENSG00000286071		-2.36676	0.518074	0.465231	0.642757	0.948271	-5.30621	FALSE	105373170	disrupted in schizophrenia 2	lncRNA	42.78
PVALB	BD	ENSG00000286072		2.23438	0.0876242	0.131044	0.895998	0.989738	-5.84637	FALSE		novel transcript	lncRNA	37.94
PVALB	BD	ENSG00000286073		-2.71757	-0.740995	-0.685389	0.494652	0.917522	-5.21978	FALSE		SLAM family member 5-like pseudogene	unprocessed_pseudogene	44.9
PVALB	BD	ENSG00000286074		-1.98661	-2.2165	-1.79064	0.0763161	0.73997	-4.12277	FALSE		novel transcript	lncRNA	41.04
PVALB	BD	ENSG00000286081		-3.71791	0.135032	0.129328	0.897352	0.989738	-5.38421	FALSE	105373682	novel transcript	lncRNA	37.26
PVALB	BD	ENSG00000286082		-3.42837	-0.99854	-0.937818	0.350552	0.884644	-5.04584	FALSE		novel transcript	lncRNA	50.49
PVALB	BD	ENSG00000286083		-2.90825	-1.87579	-1.68729	0.0946011	0.749499	-4.26333	FALSE		novel transcript	lncRNA	40.42
PVALB	BD	ENSG00000286084		4.42951	-0.203731	-0.618874	0.537378	0.927765	-6.1471	FALSE		novel transcript	lncRNA	39.61
PVALB	BD	ENSG00000286085		1.09934	0.82579	0.92394	0.357697	0.88556	-5.19533	FALSE		novel transcript, antisense to SLITRK2	lncRNA	38.71
PVALB	BD	ENSG00000286093		-3.54973	-0.0635073	-0.0577515	0.954059	0.996153	-5.36959	FALSE		novel transcript	lncRNA	42.11
PVALB	BD	ENSG00000286094		-3.07237	-1.07239	-0.918643	0.360448	0.886198	-5.04014	FALSE
PVALB	BD	ENSG00000286099		1.38442	-0.283192	-0.352576	0.725133	0.961184	-5.65986	FALSE		novel transcript	lncRNA	34.34
PVALB	BD	ENSG00000286100		-0.177783	-0.77455	-0.714824	0.47635	0.913607	-5.24258	FALSE		novel transcript	lncRNA	42.22
PVALB	BD	ENSG00000286103		-1.05654	-0.903395	-0.853992	0.39511	0.893439	-5.16042	FALSE		novel transcript	lncRNA	40.46
PVALB	BD	ENSG00000286109		-3.70796	-1.68838	-1.60579	0.111409	0.764038	-4.36457	FALSE		novel transcript	lncRNA	42.7
PVALB	BD	ENSG00000286110		0.471799	-0.976458	-0.928633	0.35527	0.885451	-5.09061	FALSE		novel transcript	lncRNA	40.2
PVALB	BD	ENSG00000286112		-1.71672	-1.87941	-1.61475	0.109452	0.760487	-4.35076	FALSE	883	kynurenine aminotransferase 1 [Source:NCBI gene (formerly Entrezgene);Acc:883]	protein_coding	50.31
PVALB	BD	ENSG00000286115		-2.56519	2.24933	1.96139	0.0525579	0.70782	-3.87897	FALSE		novel transcript	lncRNA	40
PVALB	BD	ENSG00000286117		-2.82042	-1.0022	-0.9726	0.333051	0.883398	-5.02933	FALSE		novel transcript	lncRNA	44.05
PVALB	BD	ENSG00000286121		3.02343	-0.594632	-0.997366	0.320946	0.877978	-5.43105	FALSE		novel transcript	lncRNA	35.58
PVALB	BD	ENSG00000286122	LINC02964	1.77562	-0.399963	-0.513044	0.609029	0.942859	-5.61353	FALSE		long intergenic non-protein coding RNA 2964 [Source:HGNC Symbol;Acc:HGNC:53487]	lncRNA	39.87
PVALB	BD	ENSG00000286125		1.98135	-1.19567	-1.56388	0.120941	0.777298	-4.57085	FALSE		novel transcript (contains ZIM2-AS1 and PEG3-AS1)	lncRNA	42.92
PVALB	BD	ENSG00000286129		3.46434	-0.546752	-1.08343	0.281168	0.864629	-5.46039	FALSE		novel transcript	lncRNA	46.09
PVALB	BD	ENSG00000286132		-2.93477	0.110628	0.102544	0.918526	0.99183	-5.38328	FALSE		novel protein	protein_coding	43.35
PVALB	BD	ENSG00000286133		2.38101	0.610623	0.840331	0.402687	0.893762	-5.40952	FALSE		novel transcript	lncRNA	35.72
PVALB	BD	ENSG00000286134		0.763545	-0.788601	-0.817633	0.415472	0.89989	-5.25192	FALSE		novel transcript	lncRNA	34.89
PVALB	BD	ENSG00000286145		-1.42893	-0.295405	-0.249246	0.803672	0.974012	-5.34449	FALSE		novel transcript, antisense to MAP3K2	lncRNA	38.64
PVALB	BD	ENSG00000286147		3.40153	0.882749	1.68598	0.0948551	0.749499	-4.70476	FALSE		novel transcript, antisense to DKK2	lncRNA	36.04
PVALB	BD	ENSG00000286152		-0.325225	-1.2671	-1.29834	0.197095	0.819192	-4.79524	FALSE		novel transcript	lncRNA	34.85
PVALB	BD	ENSG00000286156	BMS1P23	4.06603	0.00453269	0.0126359	0.989943	0.998124	-6.17882	FALSE		BMS1 pseudogene 23 [Source:HGNC Symbol;Acc:HGNC:55088]	transcribed_unprocessed_pseudogene	42.73
PVALB	BD	ENSG00000286158		-3.57149	-0.598181	-0.538423	0.591457	0.937396	-5.26353	FALSE		novel transcript	lncRNA	43.2
PVALB	BD	ENSG00000286162		3.86133	-0.769271	-1.54953	0.12435	0.779364	-5.00969	FALSE	124902114	novel transcript	lncRNA	40.53
PVALB	BD	ENSG00000286163		3.65011	-0.505569	-0.998545	0.320377	0.877835	-5.66311	FALSE		novel transcript	lncRNA	38.48
PVALB	BD	ENSG00000286167		-1.81321	1.75447	1.43099	0.155488	0.796932	-4.56557	FALSE		novel transcript, antisense to KIF5C	lncRNA	42.55
PVALB	BD	ENSG00000286168		-0.659974	-0.645138	-0.593192	0.554365	0.930372	-5.26332	FALSE		novel transcript, antisense to TFRC	lncRNA	45.5
PVALB	BD	ENSG00000286169		3.46418	-0.549517	-1.13063	0.260859	0.85758	-5.48864	FALSE
PVALB	BD	ENSG00000286176		-2.85977	-2.1112	-1.76824	0.0800087	0.743276	-4.15346	FALSE		novel transcript	lncRNA	56.42
PVALB	BD	ENSG00000286179		-2.96432	-1.25257	-1.2613	0.210078	0.825694	-4.76388	FALSE		novel transcript	lncRNA	45.69
PVALB	BD	ENSG00000286182		-4.09434	1.20959	1.17435	0.242986	0.848305	-4.83657	FALSE		novel transcript	lncRNA	34.28
PVALB	BD	ENSG00000286185		-0.668843	0.0643646	0.0531229	0.957738	0.996153	-5.37784	FALSE		novel protein, identical to neuroblastoma breakpoint family, member 19 NBPF19	protein_coding	41.53
PVALB	BD	ENSG00000286190		4.25762	-0.325741	-0.884861	0.378311	0.892065	-5.88865	FALSE	728392	novel protein	protein_coding	59.87
PVALB	BD	ENSG00000286190		4.25762	-0.325741	-0.884861	0.378311	0.892065	-5.88865	FALSE	124900388	novel protein	protein_coding	59.87
PVALB	BD	ENSG00000286193	CPLANE1-AS1	-3.17546	-0.502353	-0.441285	0.65994	0.951224	-5.30371	FALSE		CPLANE1 antisense RNA 1 [Source:HGNC Symbol;Acc:HGNC:56117]	lncRNA	49.63
PVALB	BD	ENSG00000286196		-3.22032	0.555376	0.45976	0.646666	0.948271	-5.28436	FALSE		Novel transcript, antisense to SH2D3C	lncRNA	54.06
PVALB	BD	ENSG00000286197		-2.68489	1.26962	1.35254	0.17919	0.809743	-4.68588	FALSE		novel transcript	lncRNA	40.14
PVALB	BD	ENSG00000286206		-1.39366	0.363363	0.315403	0.7531	0.965838	-5.36924	FALSE		novel transcript	lncRNA	37.39
PVALB	BD	ENSG00000286207		-0.218585	-0.807233	-0.753312	0.452997	0.90538	-5.20467	FALSE		novel transcript, antisense to FMNL2	lncRNA	46.94
PVALB	BD	ENSG00000286208		-3.4441	-1.35921	-1.29658	0.197699	0.819192	-4.71975	FALSE		novel transcript	lncRNA	38.56
PVALB	BD	ENSG00000286209		-1.68571	0.291229	0.247368	0.80512	0.974335	-5.36806	FALSE		novel transcript	lncRNA	42.74
PVALB	BD	ENSG00000286211		-1.59717	1.42013	1.45454	0.148866	0.793329	-4.58734	FALSE		novel transcript	lncRNA	36.23
PVALB	BD	ENSG00000286213		-2.88403	-0.430539	-0.473575	0.636814	0.948063	-5.33537	FALSE		novel transcript	lncRNA	46.07
PVALB	BD	ENSG00000286214	COPG2IT1	7.75117	-0.0936356	-0.875585	0.383311	0.892319	-7.40042	FALSE		COPG2 imprinted transcript 1 [Source:HGNC Symbol;Acc:HGNC:2238]	lncRNA	44.36
PVALB	BD	ENSG00000286215		6.52108	0.131069	0.807632	0.421181	0.89989	-6.85078	FALSE		vimentin 2, pseudogene	transcribed_processed_pseudogene	36.13
PVALB	BD	ENSG00000286216		4.46387	-0.43565	-1.27373	0.205653	0.822084	-5.59283	FALSE		novel transcript	lncRNA	47.94
PVALB	BD	ENSG00000286217	LINC00279	-2.8935	0.22578	0.223081	0.823918	0.977926	-5.38179	FALSE		long intergenic non-protein coding RNA 279 [Source:HGNC Symbol;Acc:HGNC:38724]	lncRNA	45.43
PVALB	BD	ENSG00000286218		2.35456	-1.90101	-2.63275	0.00978546	0.559907	-2.73407	FALSE		novel transcript	lncRNA	38.9
PVALB	BD	ENSG00000286219	NOTCH2NLC	-3.47236	-2.77889	-2.30586	0.0231409	0.622951	-3.31876	FALSE	100996717	notch 2 N-terminal like C [Source:HGNC Symbol;Acc:HGNC:53924]	protein_coding	39.2
PVALB	BD	ENSG00000286220		-3.10296	0.0444698	0.036898	0.970638	0.997092	-5.37722	FALSE		purinergic receptor P2X, ligand-gated ion channel, 7 (P2RX7) pseudogene	transcribed_unprocessed_pseudogene	46.58
PVALB	BD	ENSG00000286221		3.85023	-0.375669	-0.905675	0.367241	0.889092	-5.75494	FALSE		novel protein	protein_coding	41.43
PVALB	BD	ENSG00000286225		1.82554	-0.602027	-0.765163	0.44594	0.904061	-5.4477	FALSE		novel transcript	lncRNA	35.33
PVALB	BD	ENSG00000286229		-0.753898	-0.687187	-0.611933	0.541943	0.928972	-5.26598	FALSE		novel transcript	lncRNA	39.23
PVALB	BD	ENSG00000286230		-3.35737	-0.544558	-0.474822	0.635928	0.948014	-5.29645	FALSE		novel transcript	lncRNA	51.82
PVALB	BD	ENSG00000286231		-1.80109	-0.483906	-0.407898	0.684203	0.954226	-5.31181	FALSE		novel protein	protein_coding	42.38
PVALB	BD	ENSG00000286232		-3.15146	-2.19766	-1.86167	0.0655271	0.726576	-4.02104	FALSE		novel transcript	lncRNA	49.8
PVALB	BD	ENSG00000286233		-0.248148	-2.38546	-2.21152	0.02923	0.646313	-3.48116	FALSE		novel transcript, antisense to SRRM4	lncRNA	43.72
PVALB	BD	ENSG00000286234		-1.88988	-0.310503	-0.31502	0.75339	0.965867	-5.42178	FALSE		novel transcript	lncRNA	39.88
PVALB	BD	ENSG00000286238		-0.847502	-0.401035	-0.3837	0.701999	0.957502	-5.37934	FALSE		novel transcript	lncRNA	34.56
PVALB	BD	ENSG00000286239		-2.96154	-2.01514	-1.76284	0.0809213	0.744243	-4.1611	FALSE		novel protein, WDFY1-AP1S3 readthrough	protein_coding	42.91
PVALB	BD	ENSG00000286242		-2.81878	-0.486717	-0.391452	0.696279	0.956455	-5.31401	FALSE		novel transcript, antisense to UBE2D3	lncRNA	37.92
PVALB	BD	ENSG00000286245		-2.93255	-0.0930312	-0.0806139	0.935907	0.99375	-5.38085	FALSE		novel transcript, antisense to ATP9B	lncRNA	39.05
PVALB	BD	ENSG00000286246		-3.42377	-2.14904	-1.89595	0.0607952	0.71437	-3.97253	FALSE		novel transcript, antisense to TMEM132D	lncRNA	42.17
PVALB	BD	ENSG00000286248		-3.78556	-1.61839	-1.4814	0.14158	0.789627	-4.514	FALSE		novel transcript, antisense to P2RX7	lncRNA	44.33
PVALB	BD	ENSG00000286249		-2.24442	-0.280423	-0.263891	0.792396	0.972071	-5.39022	FALSE		novel transcript	lncRNA	36.34
PVALB	BD	ENSG00000286251		2.01555	-0.374907	-0.503689	0.615565	0.944866	-5.716	FALSE		novel transcript	lncRNA	35.48
PVALB	BD	ENSG00000286256		-3.18739	-0.554606	-0.571377	0.569	0.93412	-5.28156	FALSE		novel transcript, antisense to ACSL1	lncRNA	44.72
PVALB	BD	ENSG00000286260		-0.678249	-1.03853	-0.960324	0.339161	0.883975	-5.06527	FALSE		novel transcript	lncRNA	37.39
PVALB	BD	ENSG00000286263		0.207488	0.282945	0.313016	0.754907	0.965928	-5.49711	FALSE		novel transcript	lncRNA	47.16
PVALB	BD	ENSG00000286266		-0.799441	-0.37557	-0.379375	0.705197	0.957502	-5.40014	FALSE		novel transcript	lncRNA	43.41
PVALB	BD	ENSG00000286268		-1.58879	-1.10388	-0.96684	0.335909	0.883535	-5.01224	FALSE		novel protein	protein_coding	48.46
PVALB	BD	ENSG00000286269		-3.04163	-0.996399	-0.894239	0.373298	0.890566	-5.05353	FALSE		novel transcript	lncRNA	39.35
PVALB	BD	ENSG00000286270		-2.31837	-0.245024	-0.240231	0.810633	0.975178	-5.40618	FALSE		novel transcript	lncRNA	41.52
PVALB	BD	ENSG00000286271		-2.88382	0.325617	0.291812	0.771023	0.968714	-5.3576	FALSE		novel transcript, antisense to SEPP1	lncRNA	40.53
PVALB	BD	ENSG00000286274		-2.69888	-0.273126	-0.266986	0.790018	0.972071	-5.37747	FALSE		novel transcript	lncRNA	38.97
PVALB	BD	ENSG00000286277		1.40759	-0.470349	-0.613619	0.540832	0.928786	-5.5361	FALSE		novel transcript	lncRNA	43.06
PVALB	BD	ENSG00000286279		-0.656482	-0.788839	-0.766785	0.444979	0.903831	-5.22439	FALSE		novel transcript	lncRNA	35.38
PVALB	BD	ENSG00000286282		3.32618	-0.0321432	-0.0607904	0.951645	0.995572	-5.97167	FALSE		novel transcript, antisense to NOV	lncRNA	38.63
PVALB	BD	ENSG00000286288		4.77845	-0.113558	-0.389583	0.697657	0.956801	-6.38908	FALSE		novel transcript	lncRNA	43.17
PVALB	BD	ENSG00000286290		-2.50009	-0.76729	-0.739539	0.461277	0.907329	-5.19063	FALSE		novel transcript	lncRNA	36.3
PVALB	BD	ENSG00000286292		-3.69721	0.340755	0.305862	0.760333	0.96658	-5.33635	FALSE		novel transcript	lncRNA	42.33
PVALB	BD	ENSG00000286293		-0.970455	-0.151893	-0.131274	0.895817	0.989738	-5.37593	FALSE		novel transcript	lncRNA	36.12
PVALB	BD	ENSG00000286297		-3.06051	0.942026	0.942599	0.348112	0.884644	-5.05877	FALSE		novel transcript	lncRNA	36.48
PVALB	BD	ENSG00000286305		-2.0795	-1.15539	-0.909955	0.36499	0.888106	-5.04017	FALSE		novel transcript, antisense to TRRAP	lncRNA	46.98
PVALB	BD	ENSG00000286307		-2.41667	-1.30007	-1.06368	0.289984	0.8681	-4.92849	FALSE		novel transcript, antisense to HDAC4	lncRNA	58.52
PVALB	BD	ENSG00000286308		-0.892768	-0.851625	-0.772084	0.441849	0.902707	-5.19219	FALSE		novel transcript	lncRNA	38.13
PVALB	BD	ENSG00000286314		-3.55319	-2.21124	-2.0691	0.0410636	0.684248	-3.71036	FALSE		novel transcript, sense intronic to ERBIN	lncRNA	39.27
PVALB	BD	ENSG00000286318		-0.186509	-1.18832	-1.10672	0.271018	0.861198	-4.93766	FALSE		novel transcript, sense intronic to KCNIP4	lncRNA	37.36
PVALB	BD	ENSG00000286321		-1.60734	-1.23308	-1.10119	0.273403	0.861869	-4.94933	FALSE		novel transcript	lncRNA	36.04
PVALB	BD	ENSG00000286327		-1.32872	-1.72648	-1.52368	0.130681	0.78578	-4.48386	FALSE		novel transcript	lncRNA	43.88
PVALB	BD	ENSG00000286328		1.21378	-0.666141	-0.771505	0.44219	0.902708	-5.38546	FALSE		novel transcript	lncRNA	37.03
PVALB	BD	ENSG00000286329		-1.17223	-0.401001	-0.392233	0.695704	0.956338	-5.39554	FALSE		novel transcript	lncRNA	35.52
PVALB	BD	ENSG00000286330		5.615	0.110052	0.466215	0.642055	0.948271	-6.67357	FALSE	105370259	novel transcript	lncRNA	36.99
PVALB	BD	ENSG00000286331		-1.72659	1.7164	1.45527	0.148663	0.793156	-4.53844	FALSE		novel transcript	lncRNA	56.12
PVALB	BD	ENSG00000286338		-0.530838	-1.02564	-0.972423	0.333139	0.883398	-5.04236	FALSE		novel transcript	lncRNA	38.87
PVALB	BD	ENSG00000286340		-3.63417	-0.614853	-0.548477	0.584562	0.936512	-5.26242	FALSE		novel transcript, antisense to PHIP	lncRNA	35.81
PVALB	BD	ENSG00000286341		-2.87498	-1.648	-1.41864	0.15905	0.800534	-4.58093	FALSE		novel transcript, antisense to UBASH3B	lncRNA	45.14
PVALB	BD	ENSG00000286342		-2.98363	-0.91887	-0.772794	0.44143	0.902565	-5.13764	FALSE		novel transcript	lncRNA	46.26
PVALB	BD	ENSG00000286343		1.83659	-0.414186	-0.609982	0.543229	0.929283	-5.53671	FALSE		novel transcript	lncRNA	39.22
PVALB	BD	ENSG00000286348		-2.13512	-2.86399	-2.49041	0.014373	0.581016	-2.98694	FALSE		novel transcript	lncRNA	42.65
PVALB	BD	ENSG00000286353		0.419622	-0.0650807	-0.0642746	0.948877	0.995572	-5.49072	FALSE		novel transcript, antisense to CACNA2D3	lncRNA	43.1
PVALB	BD	ENSG00000286355		-1.83039	0.908923	0.803885	0.423332	0.89989	-5.11038	FALSE		novel transcript	lncRNA	41.07
PVALB	BD	ENSG00000286363		-2.89618	-0.883441	-0.752049	0.453753	0.905619	-5.14566	FALSE		novel transcript, sense intronic to CNTN4	lncRNA	39.87
PVALB	BD	ENSG00000286364		-0.370809	1.3456	1.1282	0.261881	0.857698	-4.89029	FALSE		novel transcript	lncRNA	45.57
PVALB	BD	ENSG00000286366		-2.64866	-1.62002	-1.35764	0.177571	0.808455	-4.64957	FALSE		novel transcript, antisense to UPF3B	lncRNA	45.19
PVALB	BD	ENSG00000286368		-3.40926	-0.642722	-0.572252	0.56841	0.933993	-5.25394	FALSE		novel transcript	lncRNA	44.38
PVALB	BD	ENSG00000286369		-2.25441	-1.78093	-1.87082	0.0642346	0.724995	-4.01304	FALSE	105369363	novel transcript	lncRNA	47.13
PVALB	BD	ENSG00000286371		0.750112	2.31504	2.28314	0.0244947	0.630732	-3.36418	FALSE		novel transcript	lncRNA	39.21
PVALB	BD	ENSG00000286372		-2.75681	-0.529063	-0.4545	0.650434	0.948457	-5.29607	FALSE		novel transcript, antisense to NMNAT2	lncRNA	46.83
PVALB	BD	ENSG00000286373		-1.85654	-0.826214	-0.74873	0.455742	0.905619	-5.18328	FALSE		novel transcript	lncRNA	41.23
PVALB	BD	ENSG00000286375		-3.98076	-0.824585	-0.899124	0.370703	0.889518	-5.07252	FALSE		novel transcript	lncRNA	40.39
PVALB	BD	ENSG00000286376		1.91248	0.0181969	0.0247031	0.98034	0.997775	-5.76825	FALSE		novel transcript	lncRNA	35.72
PVALB	BD	ENSG00000286377		-0.568372	-1.16731	-1.14948	0.253046	0.853987	-4.9354	FALSE		novel transcript	lncRNA	38.15
PVALB	BD	ENSG00000286378		-3.61278	-0.847152	-0.756417	0.451142	0.904797	-5.15308	FALSE		novel transcript	lncRNA	43.23
PVALB	BD	ENSG00000286379		-2.64202	1.06899	0.881213	0.380273	0.892319	-5.0699	FALSE		novel transcript	lncRNA	49.9
PVALB	BD	ENSG00000286381	NHIP	-3.27237	-0.901866	-0.79622	0.427752	0.901688	-5.12784	FALSE	105373085	neuronal hypoxia inducible, placenta associated [Source:HGNC Symbol;Acc:HGNC:55561]	lncRNA	49.66
PVALB	BD	ENSG00000286385		1.68904	-0.809037	-1.05331	0.294684	0.869884	-5.22666	FALSE		novel transcript	lncRNA	34.57
PVALB	BD	ENSG00000286386		-2.231	-0.892513	-0.809069	0.420357	0.89989	-5.13234	FALSE		novel transcript	lncRNA	40.63
PVALB	BD	ENSG00000286387		-0.495562	-0.206295	-0.208754	0.835057	0.978759	-5.48504	FALSE		novel transcript	lncRNA	37.54
PVALB	BD	ENSG00000286388		1.66006	0.314774	0.438535	0.661926	0.951325	-5.68792	FALSE		novel transcript	lncRNA	54.47
PVALB	BD	ENSG00000286389		-1.2806	-1.85269	-1.50102	0.136437	0.787135	-4.49104	FALSE	105373289	novel transcript	lncRNA	58.58
PVALB	BD	ENSG00000286390		-3.82724	0.402537	0.36552	0.71548	0.959422	-5.33831	FALSE		novel transcript	lncRNA	37.43
PVALB	BD	ENSG00000286391		-3.66905	-1.66207	-1.50061	0.136543	0.787135	-4.49332	FALSE	107985206	novel transcript	lncRNA	47.29
PVALB	BD	ENSG00000286395		-3.35551	2.09658	2.14798	0.0340816	0.665932	-3.58609	FALSE		novel transcript	lncRNA	32.97
PVALB	BD	ENSG00000286402		3.4559	0.158515	0.327043	0.744305	0.965084	-6.03246	FALSE		novel transcript	lncRNA	36.85
PVALB	BD	ENSG00000286403		-3.51663	-0.180716	-0.160948	0.872452	0.985682	-5.3752	FALSE		novel transcript	lncRNA	46.47
PVALB	BD	ENSG00000286404		-0.902992	0.41334	0.350074	0.727005	0.961184	-5.35564	FALSE		novel transcript	lncRNA	38.86
PVALB	BD	ENSG00000286406		-0.861505	-1.53948	-1.56255	0.121255	0.777539	-4.43389	FALSE		novel ankyrin repeat domain family pseudogene	transcribed_unprocessed_pseudogene	34.59
PVALB	BD	ENSG00000286409		-2.9113	-0.44526	-0.428901	0.668899	0.951499	-5.34636	FALSE		novel transcript	lncRNA	37.68
PVALB	BD	ENSG00000286414		0.284111	-0.405009	-0.418771	0.676263	0.952865	-5.48412	FALSE		novel transcript	lncRNA	42.11
PVALB	BD	ENSG00000286415		0.311256	-1.50263	-1.52122	0.131297	0.786274	-4.52375	FALSE		novel transcript	lncRNA	40.4
PVALB	BD	ENSG00000286416		2.58448	-0.0254817	-0.0382355	0.969575	0.997079	-5.7779	FALSE		novel transcript	lncRNA	38.84
PVALB	BD	ENSG00000286417		3.52754	-0.155355	-0.34804	0.728527	0.961184	-6.02403	FALSE		novel transcript, antisense to SUPT3H	lncRNA	41.85
PVALB	BD	ENSG00000286420		-2.46326	-0.855881	-0.844161	0.400554	0.893439	-5.13893	FALSE		novel transcript	lncRNA	39.54
PVALB	BD	ENSG00000286422		3.95039	0.0537805	0.126036	0.899951	0.989738	-6.34049	FALSE		novel transcript	lncRNA	33.31
PVALB	BD	ENSG00000286423		1.11847	-0.242187	-0.254981	0.799251	0.973424	-5.52214	FALSE		novel transcript	lncRNA	45.85
PVALB	BD	ENSG00000286425		-2.058	0.00355332	0.00317577	0.997472	0.999191	-5.40385	FALSE		novel transcript	lncRNA	40.92
PVALB	BD	ENSG00000286427		-2.33007	-0.412804	-0.365405	0.715566	0.959422	-5.32531	FALSE		novel transcript	lncRNA	42.05
PVALB	BD	ENSG00000286431		-3.63782	-1.78385	-1.54968	0.124313	0.779364	-4.43238	FALSE		novel transcript	lncRNA	45.89
PVALB	BD	ENSG00000286441		-3.41475	0.348486	0.334705	0.738535	0.963801	-5.34665	FALSE	107986376	novel transcript	lncRNA	41.27
PVALB	BD	ENSG00000286442		-3.23282	0.00706475	0.00675953	0.99462	0.998613	-5.40061	FALSE		novel transcript	lncRNA	40.02
PVALB	BD	ENSG00000286446		-3.40296	-1.28027	-1.14488	0.254935	0.855594	-4.85534	FALSE		novel transcript	lncRNA	37.7
PVALB	BD	ENSG00000286447		3.15923	-0.217843	-0.350923	0.72637	0.961184	-5.90003	FALSE	124909397	novel transcript	lncRNA	44.76
PVALB	BD	ENSG00000286449		-2.18516	-0.883265	-0.687958	0.49304	0.917108	-5.17751	FALSE		novel transcript	lncRNA	50.39
PVALB	BD	ENSG00000286457		-1.0632	-0.0384515	-0.0332025	0.973578	0.997169	-5.39736	FALSE		novel transcript, antisense to RORA	lncRNA	38.11
PVALB	BD	ENSG00000286458		-0.613183	1.27872	1.15995	0.248773	0.852294	-4.87317	FALSE		novel transcript, antisense to AGBL3and CALD1	lncRNA	39.78
PVALB	BD	ENSG00000286460		-3.87421	-0.684733	-0.623714	0.534207	0.927218	-5.22575	FALSE		novel transcript	lncRNA	61.89
PVALB	BD	ENSG00000286466		-2.59102	0.0742673	0.0701012	0.94425	0.994479	-5.41646	FALSE		novel transcript	lncRNA	43.9
PVALB	BD	ENSG00000286469		-2.59282	-1.35039	-1.28503	0.201692	0.819882	-4.74045	FALSE	105370232	novel transcript	lncRNA	32.81
PVALB	BD	ENSG00000286470		-1.99792	0.750933	0.747666	0.456381	0.905619	-5.17971	FALSE		novel transcript, antisense to PAK7	lncRNA	38.76
PVALB	BD	ENSG00000286473		-3.71623	-1.15979	-1.08601	0.280035	0.863346	-4.91422	FALSE		novel transcript	lncRNA	31.32
PVALB	BD	ENSG00000286474		-0.0463545	-0.829891	-0.768557	0.443931	0.903611	-5.22471	FALSE		novel transcript	lncRNA	34.27
PVALB	BD	ENSG00000286475		3.64312	0.262486	0.534513	0.594149	0.937735	-5.99699	FALSE		novel transcript	lncRNA	39.68
PVALB	BD	ENSG00000286476		-1.87279	0.167358	0.166519	0.868078	0.98483	-5.4044	FALSE		novel transcript	lncRNA	37.07
PVALB	BD	ENSG00000286480		-1.37697	0.202365	0.165175	0.869133	0.984922	-5.37148	FALSE		novel transcript, antisense to WDPCP	lncRNA	36.41
PVALB	BD	ENSG00000286481		5.52673	-0.078834	-0.227097	0.821013	0.977616	-6.95637	FALSE		novel transcript	lncRNA	40.06
PVALB	BD	ENSG00000286482		-0.95378	0.992769	0.830649	0.408111	0.895226	-5.11514	FALSE		novel transcript	lncRNA	50.24
PVALB	BD	ENSG00000286485		-2.02192	-0.706147	-0.555505	0.579765	0.935307	-5.24412	FALSE		novel transcript, antisense to ANKRD54and IFT27	lncRNA	51.43
PVALB	BD	ENSG00000286487		-1.85865	-1.73385	-1.7354	0.0856884	0.747945	-4.21431	FALSE		novel transcript	lncRNA	38.98
PVALB	BD	ENSG00000286488		-3.79959	-1.08129	-1.02031	0.309996	0.874575	-4.97156	FALSE		novel transcript, antisense to STARD5	lncRNA	48.38
PVALB	BD	ENSG00000286489		-2.66899	-0.456149	-0.408984	0.683409	0.954217	-5.31362	FALSE		novel transcript, antisense to FBXW4	lncRNA	43.81
PVALB	BD	ENSG00000286491		-1.8571	-0.599672	-0.528913	0.598014	0.938475	-5.26957	FALSE		novel transcript, antisense to TSPO	lncRNA	52.35
PVALB	BD	ENSG00000286494		1.3448	-0.460579	-0.595633	0.552739	0.930116	-5.56341	FALSE		novel transcript	lncRNA	34.95
PVALB	BD	ENSG00000286495		-3.38199	0.297474	0.291951	0.770917	0.968707	-5.35984	FALSE		novel transcript	lncRNA	40.91
PVALB	BD	ENSG00000286496		-0.966319	-2.45636	-2.22983	0.0279492	0.637732	-3.45027	FALSE	124904601	novel transcript	lncRNA	41.19
PVALB	BD	ENSG00000286497		-3.57915	0.271106	0.253084	0.800712	0.973531	-5.35895	FALSE		novel transcript	lncRNA	40.76
PVALB	BD	ENSG00000286502		-4.15209	0.575492	0.519393	0.604611	0.941114	-5.28275	FALSE	124902301	novel transcript, antisense to COL5A1	lncRNA	57.94
PVALB	BD	ENSG00000286503		2.40359	-0.776195	-1.18515	0.238709	0.844098	-5.17348	FALSE		novel transcript	lncRNA	38.82
PVALB	BD	ENSG00000286504		-0.816269	-2.2187	-1.92963	0.0564287	0.714271	-3.93186	FALSE		novel transcript	lncRNA	43.81
PVALB	BD	ENSG00000286507		-3.18591	0.948719	0.872745	0.384851	0.892319	-5.08647	FALSE		novel transcript	lncRNA	43.57
PVALB	BD	ENSG00000286508		-2.60088	-0.672008	-0.565851	0.572737	0.934537	-5.23856	FALSE		novel transcript	lncRNA	66.53
PVALB	BD	ENSG00000286511		0.134146	-1.91849	-1.95746	0.0530238	0.708663	-3.90821	FALSE		novel transcript	lncRNA	42.79
PVALB	BD	ENSG00000286512		-3.83801	-2.63976	-2.47799	0.0148531	0.582259	-3.01021	FALSE		novel transcript	lncRNA	41.6
PVALB	BD	ENSG00000286515		-0.152521	-0.755519	-0.866901	0.38803	0.892645	-5.17162	FALSE		novel transcript	lncRNA	40.27
PVALB	BD	ENSG00000286521		-1.25268	0.207891	0.201487	0.840719	0.979617	-5.42473	FALSE		novel transcript	lncRNA	39.79
PVALB	BD	ENSG00000286523		2.51453	0.172351	0.304631	0.761267	0.966593	-5.87838	FALSE		novel transcript	lncRNA	36.79
PVALB	BD	ENSG00000286525		0.553888	-1.23657	-1.38476	0.169146	0.803194	-4.761	FALSE		novel transcript	lncRNA	52.05
PVALB	BD	ENSG00000286529		-3.78774	-1.41425	-1.32615	0.18775	0.814221	-4.68581	FALSE		novel transcript	lncRNA	46.6
PVALB	BD	ENSG00000286532	PARTICL	-2.58975	-1.34884	-1.12455	0.263416	0.857698	-4.87155	FALSE	100630918	promoter of MAT2A antisense radiation-induced circulating long non-coding RNA [Source:HGNC Symbol;Acc:HGNC:50886]	lncRNA	53.93
PVALB	BD	ENSG00000286533		4.80022	-0.708587	-2.17707	0.0317797	0.656085	-4.16807	FALSE		novel transcript	lncRNA	42.08
PVALB	BD	ENSG00000286535		-3.031	-0.38524	-0.317207	0.751734	0.965477	-5.3261	FALSE	124902026	novel transcript, antisense to ASAP1	lncRNA	47.59
PVALB	BD	ENSG00000286536		2.45518	-0.246336	-0.342969	0.732327	0.961731	-5.75268	FALSE		novel transcript	lncRNA	42.99
PVALB	BD	ENSG00000286539		-2.83637	-0.598923	-0.574142	0.567135	0.933993	-5.28093	FALSE		novel transcript	lncRNA	35.43
PVALB	BD	ENSG00000286540		2.06402	1.10569	1.4063	0.162672	0.802307	-4.80331	FALSE		novel transcript	lncRNA	35.29
PVALB	BD	ENSG00000286542		-3.12995	-1.32455	-1.29885	0.196921	0.819192	-4.72151	FALSE		novel transcript	lncRNA	41.24
PVALB	BD	ENSG00000286543		0.177504	-1.9969	-1.95712	0.053065	0.708663	-3.91444	FALSE		novel transcript	lncRNA	33.57
PVALB	BD	ENSG00000286544		-3.69529	-1.2204	-1.05192	0.295322	0.869884	-4.93652	FALSE		novel transcript	lncRNA	43.79
PVALB	BD	ENSG00000286545		0.513599	0.261356	0.266942	0.790053	0.972071	-5.46935	FALSE		novel transcript, antisense to ZC3H8	lncRNA	35.63
PVALB	BD	ENSG00000286548		3.87597	-0.815215	-2.11722	0.0366713	0.678446	-4.03476	FALSE		novel transcript, antisense to LRRC8B	lncRNA	39.49
PVALB	BD	ENSG00000286549		-3.66741	-1.05027	-0.99484	0.322167	0.878749	-4.99015	FALSE		novel transcript, sense intronic to MX2	lncRNA	49.25
PVALB	BD	ENSG00000286550		-2.74563	0.753036	0.611817	0.542019	0.928972	-5.21781	FALSE		novel transcript, antisense to ANKS1A	lncRNA	48.01
PVALB	BD	ENSG00000286551		-2.25199	-1.95683	-1.80857	0.0734617	0.737554	-4.1047	FALSE		novel transcript	lncRNA	40.91
PVALB	BD	ENSG00000286552		-3.32247	-0.209316	-0.197048	0.844182	0.979695	-5.37244	FALSE		novel transcript	lncRNA	43.5
PVALB	BD	ENSG00000286558		-3.79993	-1.09319	-1.01327	0.313327	0.876179	-4.97746	FALSE		novel transcript	lncRNA	35.36
PVALB	BD	ENSG00000286562		-3.81234	-0.934777	-0.989857	0.324585	0.879625	-5.00459	FALSE		novel transcript	lncRNA	43.85
PVALB	BD	ENSG00000286563		-1.72265	-1.41792	-1.29763	0.197341	0.819192	-4.73837	FALSE		novel transcript	lncRNA	37.32
PVALB	BD	ENSG00000286565		-1.64506	1.09558	0.888764	0.37622	0.891282	-5.05853	FALSE		novel transcript	lncRNA	46.04
PVALB	BD	ENSG00000286566		-1.62978	2.77954	2.57908	0.0113317	0.566206	-2.81078	FALSE		novel transcript	lncRNA	38.66
PVALB	BD	ENSG00000286570		-3.78475	-0.498732	-0.49752	0.619893	0.945644	-5.30114	FALSE		novel transcript	lncRNA	42.3
PVALB	BD	ENSG00000286575		0.200228	0.219482	0.17912	0.858198	0.982252	-5.40213	FALSE	107984265	novel transcript, antisense to CNNM2and AS3MT	lncRNA	44.74
PVALB	BD	ENSG00000286577		0.983672	-2.27774	-2.34403	0.021014	0.612546	-3.25505	FALSE		novel transcript, antisense to KIAA0825	lncRNA	37.64
PVALB	BD	ENSG00000286582		-3.63559	-0.55058	-0.583009	0.561173	0.931916	-5.26599	FALSE		novel transcript	lncRNA	36.66
PVALB	BD	ENSG00000286591		-0.186202	3.54489	3.8869	0.000180764	0.167836	0.391168	TRUE		novel transcript	lncRNA	41.08
PVALB	BD	ENSG00000286592	LINC02885	4.28369	-0.33627	-0.751614	0.454137	0.905619	-6.14339	FALSE		long intergenic non-protein coding RNA 2885 [Source:HGNC Symbol;Acc:HGNC:41188]	lncRNA	42.92
PVALB	BD	ENSG00000286593		3.97673	0.00677267	0.014531	0.988435	0.998124	-6.14981	FALSE		novel transcript	lncRNA	40.61
PVALB	BD	ENSG00000286595		-3.00457	-0.00212199	-0.00191984	0.998472	0.999394	-5.39436	FALSE	101927483	novel transcript	lncRNA	35.16
PVALB	BD	ENSG00000286596		-1.62907	0.0150126	0.0117916	0.990615	0.998124	-5.36623	FALSE		novel transcript, antisense to PCDH7	lncRNA	60.71
PVALB	BD	ENSG00000286602		-3.45186	-2.62619	-2.474	0.0150103	0.582763	-3.01846	FALSE		novel transcript	lncRNA	40.98
PVALB	BD	ENSG00000286605		0.533891	-0.814897	-0.833365	0.406585	0.895226	-5.25984	FALSE		novel transcript	lncRNA	34.7
PVALB	BD	ENSG00000286608		3.38343	0.608033	1.03521	0.303016	0.873534	-5.50752	FALSE		novel transcript	lncRNA	42.56
PVALB	BD	ENSG00000286611		-1.47037	0.658179	0.532355	0.595637	0.938139	-5.27386	FALSE		novel transcript, antisense to GAD1	lncRNA	55.28
PVALB	BD	ENSG00000286615		-0.633681	-0.396589	-0.399098	0.690655	0.954993	-5.39331	FALSE	105379199	novel transcript	lncRNA	37.78
PVALB	BD	ENSG00000286616		-3.35327	-0.377226	-0.330327	0.74183	0.964275	-5.33406	FALSE		novel transcript	lncRNA	43
PVALB	BD	ENSG00000286618		0.0449281	0.275483	0.273323	0.785157	0.971871	-5.46085	FALSE		novel transcript, antisense to PKD2and SPP1	lncRNA	39.28
PVALB	BD	ENSG00000286619		4.93286	-0.288158	-0.345814	0.730533	0.961547	-6.44784	FALSE		novel transcript, antisense to PM20D1	lncRNA	42.83
PVALB	BD	ENSG00000286622		2.69604	-0.716576	-1.17341	0.243362	0.848681	-5.25547	FALSE		novel transcript, antisense to MSRA	lncRNA	41.27
PVALB	BD	ENSG00000286625		-3.36418	1.63363	1.65226	0.101555	0.754146	-4.3108	FALSE		novel transcript	lncRNA	33.51
PVALB	BD	ENSG00000286627		-3.01223	-0.106668	-0.0864824	0.931252	0.993069	-5.37237	FALSE		novel transcript, antisense to PTPRM	lncRNA	36.32
PVALB	BD	ENSG00000286631		-3.12118	-1.79881	-1.70853	0.0905776	0.749499	-4.23689	FALSE		novel transcript	lncRNA	43.08
PVALB	BD	ENSG00000286632		-1.0463	0.360529	0.318539	0.750727	0.965472	-5.35433	FALSE		novel transcript	lncRNA	46.37
PVALB	BD	ENSG00000286635		1.92923	-0.103262	-0.11935	0.905233	0.989738	-5.6365	FALSE		novel transcript, sense intronic to RBFOX1	lncRNA	41.87
PVALB	BD	ENSG00000286637		-2.64499	-0.70786	-0.583605	0.560773	0.931828	-5.23417	FALSE		novel transcript	lncRNA	34
PVALB	BD	ENSG00000286639		-2.32224	-0.980934	-0.934162	0.352425	0.884972	-5.06327	FALSE		novel transcript	lncRNA	34.58
PVALB	BD	ENSG00000286641		-2.94742	-0.112221	-0.107751	0.914405	0.991174	-5.38797	FALSE	124900881	novel transcript	lncRNA	39.97
PVALB	BD	ENSG00000286642		1.05135	-0.00167061	-0.00184228	0.998534	0.999414	-5.57606	FALSE		novel transcript	lncRNA	39.61
PVALB	BD	ENSG00000286643		0.120344	-0.242767	-0.23238	0.816708	0.975996	-5.4653	FALSE		novel transcript, antisense to TIAM1	lncRNA	43.42
PVALB	BD	ENSG00000286644		-2.73591	-0.121733	-0.104455	0.917014	0.991711	-5.37819	FALSE		novel transcript	lncRNA	44.27
PVALB	BD	ENSG00000286647		-2.44016	-0.671195	-0.571908	0.568642	0.933993	-5.24239	FALSE		novel transcript	lncRNA	41.94
PVALB	BD	ENSG00000286649		-3.47871	1.01468	0.92979	0.354674	0.885451	-5.03449	FALSE		novel transcript, antisense to PTPRM	lncRNA	37.81
PVALB	BD	ENSG00000286652		-1.75331	0.351314	0.3595	0.719964	0.960194	-5.36566	FALSE		novel transcript	lncRNA	42.15
PVALB	BD	ENSG00000286655		-0.609289	-1.61876	-1.47143	0.144251	0.789627	-4.54347	FALSE		novel transcript, antisense to TSEN15	lncRNA	40.71
PVALB	BD	ENSG00000286662		1.14407	-1.6965	-2.05298	0.0426321	0.692557	-3.85652	FALSE		novel transcript	lncRNA	41.58
PVALB	BD	ENSG00000286664		-0.510894	-0.0163328	-0.0176326	0.985966	0.998124	-5.41792	FALSE		novel transcript	lncRNA	36.14
PVALB	BD	ENSG00000286666		-0.695634	1.29361	1.1822	0.239875	0.845021	-4.86503	FALSE		novel transcript	lncRNA	39.46
PVALB	BD	ENSG00000286672		-2.45979	-0.429853	-0.362318	0.717863	0.960186	-5.32428	FALSE		novel transcript, antisense to TBC1D22B	lncRNA	42.83
PVALB	BD	ENSG00000286675		-1.84927	0.415059	0.363691	0.716841	0.959894	-5.32752	FALSE		novel transcript	lncRNA	36.28
PVALB	BD	ENSG00000286677		-3.01902	-0.0137788	-0.0136697	0.98912	0.998124	-5.4026	FALSE		novel transcript	lncRNA	46
PVALB	BD	ENSG00000286679		-0.0672288	-0.300614	-0.32639	0.744798	0.96511	-5.47404	FALSE	107985953	novel transcript	lncRNA	33.96
PVALB	BD	ENSG00000286681		3.57842	0.261119	0.608129	0.544453	0.929283	-5.93025	FALSE		novel transcript	lncRNA	48.96
PVALB	BD	ENSG00000286685		5.53063	0.0353921	0.149215	0.881679	0.986867	-6.81628	FALSE	124902128	novel transcript	lncRNA	37.65
PVALB	BD	ENSG00000286686		-3.76397	-0.821473	-0.717983	0.474408	0.912421	-5.17515	FALSE		novel transcript	lncRNA	44.07
PVALB	BD	ENSG00000286687		-3.83381	-0.296035	-0.30259	0.762818	0.967033	-5.36046	FALSE		novel transcript	lncRNA	38.98
PVALB	BD	ENSG00000286688		-2.66432	-2.48075	-2.15107	0.0338305	0.665527	-3.57896	FALSE		novel transcript, antisense to BBS1	lncRNA	49.31
PVALB	BD	ENSG00000286691		-3.74825	-1.0136	-1.04739	0.297393	0.870207	-4.95978	FALSE		novel transcript	lncRNA	41.67
PVALB	BD	ENSG00000286693		-1.91538	1.36577	1.11495	0.26749	0.858315	-4.87879	FALSE		novel transcript, antisense to UNC5D	lncRNA	38.94
PVALB	BD	ENSG00000286694		-3.21614	0.414286	0.38032	0.704498	0.957502	-5.33687	FALSE		novel transcript	lncRNA	46.53
PVALB	BD	ENSG00000286696		-3.75294	-0.891525	-0.811886	0.418746	0.89989	-5.12377	FALSE		novel transcript, antisense to SEMA7A	lncRNA	54.46
PVALB	BD	ENSG00000286699		5.58327	-0.171018	-0.838828	0.403526	0.894648	-6.44444	FALSE
PVALB	BD	ENSG00000286705		2.70298	-0.804692	-1.28108	0.20307	0.821245	-5.10182	FALSE		novel transcript	lncRNA	43.34
PVALB	BD	ENSG00000286707		-3.19205	-3.10731	-2.83682	0.0054963	0.490714	-2.30472	FALSE		novel transcript	lncRNA	45.55
PVALB	BD	ENSG00000286712		0.0157691	0.888025	1.01176	0.314044	0.876179	-5.13821	FALSE		novel transcript	lncRNA	42.25
PVALB	BD	ENSG00000286716		-0.324445	-1.1432	-1.06652	0.288703	0.867329	-4.97621	FALSE		novel transcript	lncRNA	40.82
PVALB	BD	ENSG00000286717		0.247575	0.0452763	0.0394765	0.968588	0.997079	-5.42322	FALSE		novel transcript, antisense to KCNJ6	lncRNA	43.4
PVALB	BD	ENSG00000286719		-0.117216	0.297716	0.300357	0.764516	0.96728	-5.49728	FALSE		novel transcript	lncRNA	42.43
PVALB	BD	ENSG00000286720		-0.901517	0.067226	0.0639186	0.94916	0.995572	-5.47288	FALSE		novel transcript	lncRNA	44.11
PVALB	BD	ENSG00000286721		-3.17833	-1.54512	-1.36541	0.175125	0.807003	-4.63943	FALSE		novel transcript	lncRNA	36.29
PVALB	BD	ENSG00000286723		-2.89195	-0.507819	-0.425334	0.671489	0.951749	-5.30901	FALSE		novel transcript	lncRNA	35.13
PVALB	BD	ENSG00000286724		-1.95888	0.210526	0.182943	0.855205	0.98166	-5.37293	FALSE		novel transcript, antisense to ADGRG2and PHKA2	lncRNA	42.28
PVALB	BD	ENSG00000286733		-3.03631	0.353076	0.313989	0.75417	0.965896	-5.34349	FALSE	101927505	long intergenic non-protein coding RNA 2348 [Source:NCBI gene (formerly Entrezgene);Acc:101927505]	lncRNA	51.03
PVALB	BD	ENSG00000286735		1.34097	-0.139972	-0.156259	0.876138	0.985981	-5.57195	FALSE		novel transcript, antisense to FSTL1	lncRNA	42.86
PVALB	BD	ENSG00000286736		6.79751	0.194548	0.792519	0.43072	0.902208	-6.96095	FALSE		novel transcript	lncRNA	50.01
PVALB	BD	ENSG00000286738		1.05371	-0.918099	-1.16036	0.24861	0.852294	-5.05257	FALSE		novel transcript	lncRNA	39.73
PVALB	BD	ENSG00000286742		-2.81928	-0.0530683	-0.0446788	0.964451	0.996565	-5.37345	FALSE		novel transcript, antisense to CDK6	lncRNA	40.14
PVALB	BD	ENSG00000286745		-3.7546	-0.943611	-0.901832	0.369269	0.889518	-5.06083	FALSE		novel transcript	lncRNA	38.39
PVALB	BD	ENSG00000286746		5.84916	-0.158079	-0.788989	0.431947	0.902208	-6.55903	FALSE		novel transcript	lncRNA	35.41
PVALB	BD	ENSG00000286747		-2.52823	-2.50909	-2.01879	0.0461314	0.696083	-3.78871	FALSE		novel transcript	lncRNA	45.28
PVALB	BD	ENSG00000286748		-3.23984	-2.54609	-2.42537	0.0170491	0.603603	-3.10576	FALSE		novel transcript	lncRNA	49.93
PVALB	BD	ENSG00000286749		3.28746	0.7355	1.35168	0.179466	0.810207	-5.17079	FALSE		novel transcript, antisense to NMUR2	lncRNA	37.97
PVALB	BD	ENSG00000286751		-1.01334	1.90029	1.65613	0.100768	0.754146	-4.33508	FALSE		novel transcript	lncRNA	35.02
PVALB	BD	ENSG00000286753		2.00847	-0.884167	-1.11896	0.265782	0.857698	-5.16297	FALSE	101929200	novel transcript, antisense to ICE1	lncRNA	43.48
PVALB	BD	ENSG00000286755		-3.86364	-0.0157941	-0.0139266	0.988916	0.998124	-5.38571	FALSE		novel transcript, antisense to LMLN	lncRNA	42.52
PVALB	BD	ENSG00000286757		2.62139	0.514233	0.821788	0.413113	0.898049	-5.51724	FALSE		novel transcript, antisense to CLYBL	lncRNA	45.23
PVALB	BD	ENSG00000286760		-2.88629	-2.01742	-1.83075	0.0700562	0.734831	-4.06799	FALSE	100289495	novel transcript	lncRNA	42.79
PVALB	BD	ENSG00000286763		-1.72803	-2.21091	-2.14317	0.034476	0.668705	-3.60075	FALSE		novel transcript	lncRNA	41.32
PVALB	BD	ENSG00000286774		0.19312	-0.508293	-0.547437	0.585274	0.936512	-5.40931	FALSE		novel transcript	lncRNA	42.35
PVALB	BD	ENSG00000286776		0.585279	-0.957068	-0.831569	0.407594	0.895226	-5.14348	FALSE	105373575	novel transcript, antisense to DPP10	lncRNA	37.78
PVALB	BD	ENSG00000286778		0.0624533	0.754925	0.765578	0.445694	0.904061	-5.20821	FALSE		novel transcript	lncRNA	36.49
PVALB	BD	ENSG00000286780		0.368205	0.22881	0.235095	0.814606	0.975808	-5.54286	FALSE		novel transcript	lncRNA	39.24
PVALB	BD	ENSG00000286781		-2.81616	0.761782	0.718443	0.474126	0.912204	-5.1881	FALSE		novel transcript	lncRNA	45.44
PVALB	BD	ENSG00000286782		-3.19278	-0.542852	-0.465526	0.642547	0.948271	-5.28697	FALSE		novel transcript	lncRNA	40.3
PVALB	BD	ENSG00000286784		0.15224	1.4771	1.44006	0.15291	0.796812	-4.62226	FALSE		novel transcript	lncRNA	35.11
PVALB	BD	ENSG00000286785	LINC01622	1.6093	0.823274	1.06627	0.288817	0.867329	-5.19221	FALSE	285768	long intergenic non-protein coding RNA 1622 [Source:HGNC Symbol;Acc:HGNC:27768]	lncRNA	43.47
PVALB	BD	ENSG00000286786		0.808686	-1.41098	-1.53209	0.128594	0.784972	-4.53939	FALSE		novel transcript, antisense to RASGRP1	lncRNA	41.51
PVALB	BD	ENSG00000286787		3.3858	-0.508216	-0.961176	0.338735	0.883975	-5.62742	FALSE		novel transcript, antisense to PSMF1	lncRNA	44.1
PVALB	BD	ENSG00000286792		-1.864	-1.1211	-1.12062	0.265081	0.857698	-4.92919	FALSE		novel transcript, antisense to TEKT3	lncRNA	42.71
PVALB	BD	ENSG00000286797		-0.577932	-0.489367	-0.477464	0.634053	0.947297	-5.3597	FALSE		novel transcript	lncRNA	34.2
PVALB	BD	ENSG00000286800		-0.599254	-1.20911	-1.26955	0.207133	0.82294	-4.83271	FALSE		novel transcript	lncRNA	34.52
PVALB	BD	ENSG00000286801		-1.47294	-0.0560372	-0.0471801	0.962462	0.99634	-5.36311	FALSE		novel transcript, antisense to TSPOand MPPED1	lncRNA	55.61
PVALB	BD	ENSG00000286808		-1.98432	0.135768	0.117352	0.906812	0.990101	-5.37996	FALSE		novel transcript, antisense to POLR3E	lncRNA	41.45
PVALB	BD	ENSG00000286811		0.403615	0.128805	0.1401	0.888857	0.988596	-5.50816	FALSE		novel transcript	lncRNA	36.54
PVALB	BD	ENSG00000286812		-0.416479	-1.17663	-1.00888	0.31542	0.876179	-5.00058	FALSE		novel transcript, antisense to GNAL	lncRNA	42.37
PVALB	BD	ENSG00000286813		-1.12399	-1.16809	-0.941973	0.348431	0.884644	-5.04527	FALSE		novel transcript, sense intronic to ST20-MTHFSand MTHFS	lncRNA	41.07
PVALB	BD	ENSG00000286815		-3.60788	0.684392	0.652016	0.515857	0.923996	-5.22476	FALSE		novel transcript	lncRNA	35.95
PVALB	BD	ENSG00000286823		-2.52945	-1.89295	-1.6716	0.0976657	0.749499	-4.28208	FALSE		novel transcript, antisense to C9orf57	lncRNA	39.35
PVALB	BD	ENSG00000286824		-2.48832	-0.674591	-0.549932	0.583568	0.936443	-5.2523	FALSE		novel transcript	lncRNA	41.44
PVALB	BD	ENSG00000286827		-0.292522	0.00638246	0.00632131	0.994969	0.998662	-5.54378	FALSE	105374069	novel transcript, antisense to STXBP5L	lncRNA	38.1
PVALB	BD	ENSG00000286828		-3.37219	-1.07917	-0.969637	0.334519	0.883398	-5.00991	FALSE		novel transcript	lncRNA	37.49
PVALB	BD	ENSG00000286830		-0.0937249	2.04512	1.87018	0.0643245	0.724995	-4.03509	FALSE		novel transcript	lncRNA	37.89
PVALB	BD	ENSG00000286833		-0.202463	-0.385732	-0.380289	0.704521	0.957502	-5.42708	FALSE		novel transcript	lncRNA	40.89
PVALB	BD	ENSG00000286834		1.58296	-0.0273027	-0.0349227	0.97221	0.99714	-5.63415	FALSE		novel transcript	lncRNA	43.59
PVALB	BD	ENSG00000286835		-4.06225	-1.71117	-1.55318	0.123475	0.779364	-4.43109	FALSE		novel transcript, sense intronic to ZNF367	lncRNA	52.45
PVALB	BD	ENSG00000286836		2.22555	0.180286	0.234505	0.815063	0.975865	-5.68322	FALSE		novel transcript	lncRNA	40.32
PVALB	BD	ENSG00000286838		-0.230305	1.65893	1.49963	0.136797	0.787135	-4.51653	FALSE		novel transcript	lncRNA	41.18
PVALB	BD	ENSG00000286839		-2.19174	1.4028	1.34265	0.182364	0.810207	-4.69557	FALSE		novel transcript	lncRNA	41.03
PVALB	BD	ENSG00000286840		-3.5145	0.59717	0.574032	0.567209	0.933993	-5.25882	FALSE		novel transcript	lncRNA	34.68
PVALB	BD	ENSG00000286841		-3.66573	1.58435	1.59693	0.113373	0.76604	-4.38366	FALSE		novel transcript	lncRNA	35.25
PVALB	BD	ENSG00000286846		-0.972173	-0.383595	-0.319147	0.750268	0.965472	-5.33721	FALSE		novel transcript	lncRNA	39.59
PVALB	BD	ENSG00000286847		-3.87194	0.408185	0.383582	0.702086	0.957502	-5.32352	FALSE	105375216	novel transcript, antisense to PLEKHA8	lncRNA	41.36
PVALB	BD	ENSG00000286848		-3.97678	0.063089	0.0586605	0.953337	0.995951	-5.38529	FALSE		novel transcript	lncRNA	38.54
PVALB	BD	ENSG00000286849		-3.4858	0.527805	0.488162	0.626482	0.945644	-5.27814	FALSE		novel transcript, antisense to XYLT1	lncRNA	47.41
PVALB	BD	ENSG00000286853		-4.00445	0.0361991	0.0337182	0.973168	0.99714	-5.38334	FALSE		novel transcript	lncRNA	37.11
PVALB	BD	ENSG00000286854		3.11587	0.400485	0.695429	0.488367	0.91638	-5.68931	FALSE		novel transcript	lncRNA	35.8
PVALB	BD	ENSG00000286855		-1.77114	0.598652	0.496366	0.620703	0.945644	-5.26676	FALSE		novel transcript	lncRNA	35.92
PVALB	BD	ENSG00000286856		1.24638	0.485278	0.648465	0.51814	0.923996	-5.52573	FALSE		novel transcript, antisense to SLC2A2	lncRNA	38.95
PVALB	BD	ENSG00000286861		-3.20566	-0.882878	-0.767597	0.444499	0.903639	-5.14472	FALSE		novel transcript, antisense to ARG2	lncRNA	42.51
PVALB	BD	ENSG00000286862		-1.60379	0.155454	0.140997	0.88815	0.988456	-5.39204	FALSE		novel transcript	lncRNA	35.6
PVALB	BD	ENSG00000286863		6.54628	-0.23	-1.33409	0.185144	0.812931	-6.33971	FALSE		novel transcript	lncRNA	35.12
PVALB	BD	ENSG00000286864		0.983423	-1.18713	-1.36498	0.175261	0.807003	-4.82177	FALSE		novel transcript, antisense to LRRFIP1	lncRNA	45.03
PVALB	BD	ENSG00000286869		0.314995	0.574088	0.534626	0.594071	0.937735	-5.32485	FALSE		novel transcript	lncRNA	44.36
PVALB	BD	ENSG00000286872		-0.0453224	0.937415	0.819525	0.414396	0.899097	-5.15615	FALSE		novel transcript, antisense to TM6SF1	lncRNA	46.51
PVALB	BD	ENSG00000286873		-3.69973	1.43264	1.34557	0.181423	0.810207	-4.6685	FALSE		novel transcript	lncRNA	45.62
PVALB	BD	ENSG00000286876		-3.52297	-0.0716113	-0.0747555	0.940556	0.99382	-5.39937	FALSE		novel transcript	lncRNA	34.98
PVALB	BD	ENSG00000286883		-3.0379	-0.903745	-0.767095	0.444796	0.903695	-5.14535	FALSE		novel transcript, antisense to CCDC142and MRPL53and MOGS	lncRNA	48.72
PVALB	BD	ENSG00000286885		-2.21132	-0.781473	-0.681215	0.497278	0.918426	-5.19741	FALSE		novel transcript	lncRNA	42.27
PVALB	BD	ENSG00000286888		-0.723139	-0.855621	-0.767497	0.444558	0.903639	-5.18715	FALSE		novel transcript	lncRNA	42.6
PVALB	BD	ENSG00000286889		-3.45988	-2.01591	-1.988	0.0494903	0.701386	-3.83781	FALSE		novel transcript	lncRNA	35.42
PVALB	BD	ENSG00000286891		2.43739	0.131759	0.195849	0.845117	0.979695	-5.81881	FALSE		novel transcript	lncRNA	35.69
PVALB	BD	ENSG00000286895		3.83401	-0.568531	-1.50042	0.136592	0.787135	-5.08309	FALSE		novel transcript	lncRNA	45.97
PVALB	BD	ENSG00000286897		-3.81356	-0.901136	-0.892115	0.37443	0.890768	-5.07104	FALSE		novel transcript	lncRNA	42.65
PVALB	BD	ENSG00000286899		-3.79551	-1.8238	-1.7265	0.0872834	0.749499	-4.20945	FALSE		novel transcript, antisense to AGO1	lncRNA	39.62
PVALB	BD	ENSG00000286901		-1.98227	0.753659	0.611063	0.542516	0.929283	-5.22086	FALSE		novel transcript	lncRNA	63.44
PVALB	BD	ENSG00000286904		-1.45794	-0.284676	-0.250051	0.80305	0.973996	-5.36961	FALSE		novel transcript, antisense to TMEM87B	lncRNA	44.99
PVALB	BD	ENSG00000286905		-3.88023	-2.2174	-2.07975	0.0400537	0.683005	-3.69385	FALSE		novel protein	protein_coding	46.18
PVALB	BD	ENSG00000286909		-1.44774	-0.27466	-0.233899	0.815532	0.975911	-5.35188	FALSE		novel transcript	lncRNA	45.69
PVALB	BD	ENSG00000286912		-2.14741	-0.860754	-0.694749	0.488791	0.916599	-5.1755	FALSE		novel transcript	lncRNA	41.64
PVALB	BD	ENSG00000286915		-2.435	-0.347898	-0.326664	0.744591	0.96511	-5.36961	FALSE		novel transcript	lncRNA	43.59
PVALB	BD	ENSG00000286918		-1.88057	-0.4367	-0.369939	0.712194	0.958985	-5.33677	FALSE		novel transcript, antisense to OMA1	lncRNA	41.79
PVALB	BD	ENSG00000286922		-0.778602	-0.818266	-0.775147	0.440045	0.902445	-5.20217	FALSE		novel transcript	lncRNA	40.87
PVALB	BD	ENSG00000286924		3.6829	-0.716716	-1.76499	0.0805563	0.744243	-4.66267	FALSE		novel transcript, antisense to ARMC3and MSRB2	lncRNA	40.28
PVALB	BD	ENSG00000286931		-3.39113	-2.50822	-2.27258	0.0251475	0.630732	-3.3761	FALSE		novel transcript	lncRNA	41.75
PVALB	BD	ENSG00000286932		-0.368486	0.390547	0.347194	0.72916	0.961547	-5.41873	FALSE		novel transcript, sense intronic to LRRTM4	lncRNA	34.38
PVALB	BD	ENSG00000286934		3.2519	0.876424	1.32555	0.18795	0.814221	-5.15776	FALSE		novel transcript, antisense to CSMD1	lncRNA	37.93
PVALB	BD	ENSG00000286937		-1.87649	-0.612519	-0.59831	0.550959	0.929767	-5.26252	FALSE		novel transcript	lncRNA	36.12
PVALB	BD	ENSG00000286943		-3.65571	-1.13078	-1.00233	0.318555	0.877745	-4.98243	FALSE		novel transcript, antisense to XRRA1	lncRNA	41.68
PVALB	BD	ENSG00000286945		2.11322	0.22319	0.357634	0.721356	0.960466	-5.66654	FALSE		novel transcript	lncRNA	43.58
PVALB	BD	ENSG00000286948		0.0608844	-1.73262	-1.52534	0.130268	0.78578	-4.487	FALSE		novel transcript, antisense to KRTAP5-10	lncRNA	48.11
PVALB	BD	ENSG00000286951		-3.38866	-1.31248	-1.11729	0.266492	0.858003	-4.88119	FALSE		novel transcript, antisense to KIAA1217	lncRNA	42.6
PVALB	BD	ENSG00000286953		-1.05797	-0.269586	-0.245767	0.806356	0.974551	-5.37773	FALSE		novel transcript	lncRNA	36.07
PVALB	BD	ENSG00000286954		-1.89161	-1.74053	-1.47645	0.142901	0.789627	-4.52193	FALSE		novel transcript	lncRNA	37.82
PVALB	BD	ENSG00000286959		-1.40711	-0.35768	-0.355356	0.723056	0.961037	-5.38551	FALSE		novel transcript	lncRNA	39.73
PVALB	BD	ENSG00000286960		-3.90916	-0.59135	-0.621393	0.535727	0.927218	-5.25167	FALSE		novel transcript	lncRNA	43.5
PVALB	BD	ENSG00000286961		-1.21523	-1.72307	-1.46317	0.146494	0.790242	-4.54993	FALSE		novel transcript, antisense to CDH12	lncRNA	32.59
PVALB	BD	ENSG00000286962		0.208902	-1.1681	-1.00654	0.316536	0.876337	-5.02488	FALSE		novel transcript, antisense to SLC6A11	lncRNA	50.49
PVALB	BD	ENSG00000286964		-3.22151	0.10326	0.0857015	0.931872	0.993069	-5.37262	FALSE		novel transcript	lncRNA	34.93
PVALB	BD	ENSG00000286965		-3.89388	0.538286	0.494665	0.6219	0.945644	-5.2838	FALSE		novel transcript	lncRNA	40.83
PVALB	BD	ENSG00000286970		-0.121216	-1.52783	-1.28738	0.200873	0.819752	-4.75299	FALSE		novel transcript, antisense to ANKH	lncRNA	51.32
PVALB	BD	ENSG00000286971		-3.74657	-1.0229	-0.901716	0.369331	0.889518	-5.05808	FALSE		novel transcript	lncRNA	42.08
PVALB	BD	ENSG00000286972		-0.564522	0.338844	0.321759	0.748294	0.965399	-5.44243	FALSE		novel transcript	lncRNA	43.39
PVALB	BD	ENSG00000286973		-0.663788	-1.47731	-1.55899	0.122094	0.778939	-4.50875	FALSE		novel transcript	lncRNA	40.36
PVALB	BD	ENSG00000286974		-0.83034	-0.715671	-0.5874	0.558232	0.930972	-5.24735	FALSE		novel transcript, antisense to TNXB	lncRNA	55.29
PVALB	BD	ENSG00000286975		-3.91983	-0.883131	-0.780822	0.436715	0.902214	-5.14197	FALSE		novel transcript	lncRNA	36.87
PVALB	BD	ENSG00000286977		-0.206995	-1.60276	-1.44482	0.151572	0.795327	-4.57578	FALSE		novel transcript	lncRNA	46.12
PVALB	BD	ENSG00000286980		0.956697	0.163088	0.190637	0.849188	0.980483	-5.57733	FALSE		novel transcript	lncRNA	33.58
PVALB	BD	ENSG00000286981		0.161118	-0.801181	-0.800093	0.425515	0.899909	-5.21609	FALSE		novel transcript	lncRNA	40.89
PVALB	BD	ENSG00000286989		0.379338	-0.770717	-0.728739	0.46783	0.91026	-5.27697	FALSE		novel transcript	lncRNA	64.73
PVALB	BD	ENSG00000286990		-3.15155	-1.09244	-0.925424	0.356928	0.885451	-5.04012	FALSE		novel transcript, antisense to MICAL3	lncRNA	53.27
PVALB	BD	ENSG00000286992		-2.42902	-0.13873	-0.142741	0.886776	0.988093	-5.3981	FALSE		novel transcript	lncRNA	49.42
PVALB	BD	ENSG00000286995		-0.152466	-0.0913484	-0.0872789	0.930621	0.993029	-5.45963	FALSE		novel transcript	lncRNA	35.33
PVALB	BD	ENSG00000286997		-2.65088	-0.842313	-0.702112	0.484208	0.914478	-5.18251	FALSE		novel transcript, antisense to BCAS3	lncRNA	36.17
PVALB	BD	ENSG00000286998		-2.10505	-0.866535	-0.711786	0.478221	0.913869	-5.16971	FALSE		novel transcript, antisense to PTPN5	lncRNA	48.15
PVALB	BD	ENSG00000287001		1.30675	-1.02749	-1.10102	0.273479	0.861869	-5.04105	FALSE		novel transcript	lncRNA	47.28
PVALB	BD	ENSG00000287003		-3.51322	0.569256	0.521331	0.603265	0.940722	-5.2915	FALSE		novel transcript	lncRNA	48.11
PVALB	BD	ENSG00000287007		-3.84239	0.74235	0.676087	0.500514	0.919877	-5.20258	FALSE		novel transcript	lncRNA	40.12
PVALB	BD	ENSG00000287008		-2.38318	-1.39309	-1.27864	0.203924	0.821525	-4.74707	FALSE		novel transcript	lncRNA	39.16
PVALB	BD	ENSG00000287012		-3.35422	-1.6341	-1.53075	0.128926	0.785605	-4.45994	FALSE		novel transcript	lncRNA	43.69
PVALB	BD	ENSG00000287014		-0.223864	-1.69876	-1.71504	0.0893728	0.749499	-4.27783	FALSE		novel transcript	lncRNA	34.22
PVALB	BD	ENSG00000287020		-2.89004	-0.153165	-0.159442	0.873636	0.985714	-5.41831	FALSE		novel transcript	lncRNA	35.96
PVALB	BD	ENSG00000287021		0.513145	0.0409827	0.0490131	0.961005	0.99634	-5.55752	FALSE		novel transcript, antisense to INTU	lncRNA	39.02
PVALB	BD	ENSG00000287022		0.682847	0.0277084	0.0271329	0.978407	0.997378	-5.5208	FALSE		novel transcript, antisense to STXBP5L	lncRNA	37.28
PVALB	BD	ENSG00000287023		-1.44874	-1.12469	-0.950772	0.343966	0.884369	-5.06522	FALSE		novel transcript	lncRNA	37.25
PVALB	BD	ENSG00000287025		-2.36525	-1.96991	-1.71628	0.0891436	0.749499	-4.22088	FALSE		novel transcript, sense intronic to LRRTM4	lncRNA	33.04
PVALB	BD	ENSG00000287026		-0.902244	-0.201511	-0.188116	0.851159	0.980759	-5.40576	FALSE		novel transcript	lncRNA	35.3
PVALB	BD	ENSG00000287027		-3.06054	-1.70975	-1.54972	0.124305	0.779364	-4.43833	FALSE		novel transcript	lncRNA	40.95
PVALB	BD	ENSG00000287029		-0.920547	-1.13851	-1.04959	0.296385	0.869884	-4.96272	FALSE		novel transcript, antisense to ENOX1	lncRNA	39.97
PVALB	BD	ENSG00000287031		-2.34977	-0.307675	-0.310741	0.756631	0.966086	-5.38207	FALSE		novel transcript	lncRNA	44.84
PVALB	BD	ENSG00000287032		1.8361	-1.0123	-1.30057	0.196336	0.818949	-4.93594	FALSE		novel transcript	lncRNA	41.25
PVALB	BD	ENSG00000287039		-3.66164	-1.27759	-1.21944	0.225489	0.837253	-4.7943	FALSE		novel transcript	lncRNA	38.91
PVALB	BD	ENSG00000287042		2.45427	-1.15233	-1.63085	0.106005	0.760303	-4.55964	FALSE		novel transcript	lncRNA	41.76
PVALB	BD	ENSG00000287044		2.02984	-0.893641	-1.271	0.206618	0.822125	-5.01057	FALSE		novel transcript, antisense to LACE1	lncRNA	40.51
PVALB	BD	ENSG00000287045		-2.19944	-1.24216	-1.04778	0.297215	0.870207	-4.93857	FALSE		novel transcript, antisense to PLS1	lncRNA	37.19
PVALB	BD	ENSG00000287048		-3.81519	-0.290473	-0.298707	0.765771	0.967378	-5.36879	FALSE		novel transcript	lncRNA	35.38
PVALB	BD	ENSG00000287051		-3.92784	1.53696	1.44088	0.152679	0.796812	-4.56187	FALSE		novel transcript, antisense to KRT86	lncRNA	52.02
PVALB	BD	ENSG00000287054		-2.75595	-0.131555	-0.120368	0.904428	0.989738	-5.39028	FALSE		novel transcript, antisense to ZCCHC10	lncRNA	46.38
PVALB	BD	ENSG00000287055		-1.07117	-0.673287	-0.646084	0.519675	0.924458	-5.27926	FALSE		novel transcript	lncRNA	44.95
PVALB	BD	ENSG00000287058		-3.72432	0.333337	0.341026	0.733785	0.96232	-5.34961	FALSE		novel transcript	lncRNA	46.23
PVALB	BD	ENSG00000287064		-3.85184	-1.00232	-1.11758	0.266371	0.858003	-4.90084	FALSE		novel transcript	lncRNA	49.25
PVALB	BD	ENSG00000287065		-2.94639	-1.08266	-1.00078	0.319299	0.877745	-4.99262	FALSE		novel transcript	lncRNA	44.74
PVALB	BD	ENSG00000287067		-0.405549	0.0465877	0.039151	0.968846	0.997079	-5.38661	FALSE		zinc finger BED-type containing 9 (ZBED9) pseudogene	transcribed_processed_pseudogene	42.07
PVALB	BD	ENSG00000287068		-2.38583	-1.14264	-1.09693	0.275252	0.862709	-4.92641	FALSE		novel transcript, antisense to OPCML	lncRNA	46.58
PVALB	BD	ENSG00000287069		1.76663	0.173652	0.236009	0.813899	0.975696	-5.71589	FALSE		novel transcript, antisense to KCNH8	lncRNA	37.12
PVALB	BD	ENSG00000287074		-1.56745	0.368865	0.310016	0.757181	0.966317	-5.33187	FALSE		novel transcript, sense intronic to AEBP2	lncRNA	42.69
PVALB	BD	ENSG00000287075		-3.50363	-2.54848	-2.55651	0.0120451	0.57239	-2.86385	FALSE		novel transcript	lncRNA	38.48
PVALB	BD	ENSG00000287077		-2.73599	-0.215011	-0.175242	0.861237	0.983373	-5.35727	FALSE		novel transcript	lncRNA	50.43
PVALB	BD	ENSG00000287081		-3.65011	2.08123	1.76371	0.080774	0.744243	-4.15694	FALSE		novel transcript, antisense to LDB2	lncRNA	36.04
PVALB	BD	ENSG00000287083		3.16908	0.204777	0.343012	0.732295	0.961731	-5.89368	FALSE		novel transcript	lncRNA	35.41
PVALB	BD	ENSG00000287092		4.45525	0.188092	0.460294	0.646284	0.948271	-6.34018	FALSE		novel transcript	lncRNA	39.37
PVALB	BD	ENSG00000287093		2.89169	-0.146006	-0.239264	0.811381	0.975178	-5.83368	FALSE		novel transcript	lncRNA	44.27
PVALB	BD	ENSG00000287094		-1.88478	0.654058	0.528355	0.5984	0.938712	-5.26164	FALSE	124901407	novel transcript, antisense to AHI1	lncRNA	41.3
PVALB	BD	ENSG00000287097		2.72105	-0.151539	-0.237863	0.812464	0.975281	-5.76672	FALSE		novel transcript	lncRNA	35.08
PVALB	BD	ENSG00000287100		-0.191799	-1.85114	-1.69445	0.0932289	0.749499	-4.27964	FALSE		novel transcript	lncRNA	37.34
PVALB	BD	ENSG00000287104		-3.94414	-0.173409	-0.151305	0.880034	0.986327	-5.37435	FALSE		novel transcript, antisense to TBC1D14	lncRNA	49.65
PVALB	BD	ENSG00000287106		-3.68544	0.746298	0.719349	0.47357	0.911862	-5.18199	FALSE		novel transcript, antisense to WWOX	lncRNA	45.57
PVALB	BD	ENSG00000287107		-3.20311	-0.459728	-0.43679	0.663186	0.951482	-5.33621	FALSE		novel transcript	lncRNA	46.89
PVALB	BD	ENSG00000287110	ACAD9-DT	-3.44711	0.313008	0.265234	0.791364	0.972071	-5.34872	FALSE		ACAD9 divergent transcript [Source:HGNC Symbol;Acc:HGNC:56086]	lncRNA	46.37
PVALB	BD	ENSG00000287116		-2.26356	-1.75689	-1.59831	0.113066	0.765286	-4.37878	FALSE
PVALB	BD	ENSG00000287117		5.02981	0.243758	0.879484	0.381205	0.892319	-6.16771	FALSE		novel transcript	lncRNA	44.78
PVALB	BD	ENSG00000287122		-0.644447	-1.0773	-1.18929	0.237083	0.843922	-4.90085	FALSE		novel transcript	lncRNA	43.41
PVALB	BD	ENSG00000287124		1.82045	-0.155845	-0.21292	0.831814	0.978448	-5.71127	FALSE		novel transcript	lncRNA	41.77
PVALB	BD	ENSG00000287126		-1.75554	-1.23201	-1.05399	0.294374	0.869884	-4.93371	FALSE	124907726	novel transcript	lncRNA	47.89
PVALB	BD	ENSG00000287127		1.08689	-0.939466	-0.960785	0.338931	0.883975	-5.16103	FALSE		novel transcript, antisense to RRS1	lncRNA	40.68
PVALB	BD	ENSG00000287134		-0.562197	-1.4665	-1.30293	0.195532	0.817917	-4.73217	FALSE		novel transcript, antisense to DLC1	lncRNA	40.19
PVALB	BD	ENSG00000287135		-3.63029	-0.842006	-0.791189	0.430668	0.902208	-5.14084	FALSE		novel transcript	lncRNA	39.66
PVALB	BD	ENSG00000287137		-2.80511	0.0295251	0.0301681	0.975992	0.99717	-5.40767	FALSE		novel transcript	lncRNA	34.99
PVALB	BD	ENSG00000287139		-3.44003	1.72054	1.59368	0.114099	0.76664	-4.38204	FALSE		novel transcript	lncRNA	38.28
PVALB	BD	ENSG00000287144		-2.5022	0.203188	0.169915	0.865413	0.984383	-5.3975	FALSE		novel transcript	lncRNA	35.58
PVALB	BD	ENSG00000287145		-3.18561	0.108702	0.102544	0.918526	0.99183	-5.39149	FALSE		novel transcript	lncRNA	40.42
PVALB	BD	ENSG00000287146		-1.7465	-0.215364	-0.182959	0.855193	0.98166	-5.38323	FALSE		novel transcript	lncRNA	42.01
PVALB	BD	ENSG00000287147		-1.39261	-2.36271	-2.30359	0.0232731	0.622951	-3.32047	FALSE		novel transcript	lncRNA	38.11
PVALB	BD	ENSG00000287151	C2orf27A	5.03752	-0.0621104	-0.242847	0.808611	0.975014	-6.52173	FALSE		chromosome 2 open reading frame 27A [Source:HGNC Symbol;Acc:HGNC:25077]	lncRNA	40.75
PVALB	BD	ENSG00000287154		-2.60661	-0.90674	-0.854426	0.39487	0.893439	-5.10446	FALSE		novel transcript, antisense to ZNF518Band CLNK	lncRNA	42.23
PVALB	BD	ENSG00000287158		-0.735942	-0.403144	-0.387906	0.698893	0.957032	-5.38914	FALSE		novel transcript	lncRNA	34.36
PVALB	BD	ENSG00000287161		2.20477	-1.14504	-1.70149	0.0918947	0.749499	-4.48623	FALSE		novel transcript	lncRNA	49.97
PVALB	BD	ENSG00000287164		-3.9745	-3.07498	-2.95867	0.00384047	0.441697	-2.05039	FALSE	124900656	novel transcript, antisense to AFAP1	lncRNA	47.99
PVALB	BD	ENSG00000287168		2.81405	-0.3989	-0.666933	0.50632	0.921358	-5.66522	FALSE		novel transcript	lncRNA	65.57
PVALB	BD	ENSG00000287170		-3.4561	-0.0720241	-0.0613979	0.951162	0.995572	-5.37953	FALSE		novel transcript, antisense to PPP1R12C	lncRNA	53.96
PVALB	BD	ENSG00000287171		-2.05896	-2.66285	-2.21432	0.0290313	0.646169	-3.4746	FALSE		novel transcript	lncRNA	38.37
PVALB	BD	ENSG00000287172		4.33066	-0.520703	-1.2861	0.20132	0.819752	-5.5496	FALSE		novel transcript	lncRNA	36.41
PVALB	BD	ENSG00000287176		1.28757	0.507398	0.631557	0.529088	0.925812	-5.48495	FALSE		novel transcript	lncRNA	34.75
PVALB	BD	ENSG00000287178		-2.73344	-0.280979	-0.279912	0.780112	0.970732	-5.398	FALSE		novel transcript	lncRNA	35.73
PVALB	BD	ENSG00000287183		-3.9024	0.0895425	0.0932247	0.925908	0.992367	-5.38579	FALSE		novel transcript	lncRNA	43.91
PVALB	BD	ENSG00000287192		-3.86993	2.6315	2.45382	0.0158281	0.588998	-3.05435	FALSE		novel transcript	lncRNA	56.53
PVALB	BD	ENSG00000287195		0.359966	0.780133	0.732046	0.465818	0.909508	-5.26261	FALSE		novel transcript, antisense to FAM49B	lncRNA	44.54
PVALB	BD	ENSG00000287202		-2.23685	-1.79031	-1.5392	0.126849	0.783378	-4.44439	FALSE		novel transcript, antisense to SART3	lncRNA	40
PVALB	BD	ENSG00000287205		-3.74274	-1.3233	-1.17005	0.244704	0.849342	-4.83257	FALSE		novel transcript	lncRNA	46.12
PVALB	BD	ENSG00000287206		-3.43054	0.444635	0.462945	0.644389	0.948271	-5.31547	FALSE		novel transcript	lncRNA	46.26
PVALB	BD	ENSG00000287209		-3.08463	-0.817521	-0.713245	0.477322	0.913869	-5.18057	FALSE		novel transcript	lncRNA	36.05
PVALB	BD	ENSG00000287210		-3.15015	0.159792	0.147471	0.883051	0.987419	-5.38329	FALSE		novel transcript	lncRNA	33.96
PVALB	BD	ENSG00000287211		-3.12279	0.753007	0.712383	0.477853	0.913869	-5.20181	FALSE		novel transcript	lncRNA	34.65
PVALB	BD	ENSG00000287213		-3.85763	-2.26557	-2.23782	0.0274059	0.637636	-3.4348	FALSE		novel transcript	lncRNA	46.32
PVALB	BD	ENSG00000287214		-2.37959	-0.366761	-0.29624	0.767649	0.967495	-5.33028	FALSE		novel transcript, sense intronic to ARFGEF1	lncRNA	50.72
PVALB	BD	ENSG00000287215		-0.168325	-0.124738	-0.134911	0.892948	0.989489	-5.45941	FALSE	105377209	novel transcript	lncRNA	39.03
PVALB	BD	ENSG00000287222		-2.26036	-4.21796	-3.70991	0.000337693	0.21222	-0.252088	FALSE		novel transcript, antisense to PUF60	lncRNA	51.29
PVALB	BD	ENSG00000287225		2.09691	-1.13232	-1.40657	0.162592	0.802307	-4.84889	FALSE	124905142	novel transcript	lncRNA	50.13
PVALB	BD	ENSG00000287226		0.819862	0.704716	0.829078	0.408995	0.895342	-5.27753	FALSE		novel transcript	lncRNA	35.78
PVALB	BD	ENSG00000287231		2.11995	0.14559	0.224385	0.822907	0.977786	-5.79597	FALSE		novel transcript	lncRNA	40.18
PVALB	BD	ENSG00000287232		-0.390818	-1.8009	-1.73145	0.0863923	0.747967	-4.23737	FALSE	124909426	novel transcript	lncRNA	39.14
PVALB	BD	ENSG00000287243		2.97119	-0.809454	-1.42803	0.156337	0.79751	-4.947	FALSE	100129223	thyroid cancer-associated transcript 155 [Source:NCBI gene (formerly Entrezgene);Acc:100129223]	lncRNA	48.82
PVALB	BD	ENSG00000287246		-3.72986	-0.177536	-0.168907	0.866204	0.984481	-5.37776	FALSE		novel transcript	lncRNA	34.87
PVALB	BD	ENSG00000287249		-0.250141	1.05581	0.984305	0.327293	0.879921	-5.04363	FALSE		novel transcript, antisense to DPY19L1	lncRNA	39.48
PVALB	BD	ENSG00000287251		-2.05164	-0.0027295	-0.00266669	0.997877	0.999366	-5.44455	FALSE		novel transcript	lncRNA	45.29
PVALB	BD	ENSG00000287252		-3.45377	-0.50291	-0.450822	0.653074	0.949094	-5.29826	FALSE		novel transcript	lncRNA	46.33
PVALB	BD	ENSG00000287261	HPS1-AS1	-1.55665	0.284376	0.224896	0.822509	0.977786	-5.34919	FALSE	101927278	HPS1 antisense RNA 1 [Source:HGNC Symbol;Acc:HGNC:56166]	lncRNA	40.75
PVALB	BD	ENSG00000287262		-3.05818	-1.94259	-1.66876	0.0982293	0.749499	-4.28209	FALSE		novel transcript	lncRNA	42.76
PVALB	BD	ENSG00000287264		-3.26947	1.11219	1.05194	0.295313	0.869884	-4.95247	FALSE		novel transcript	lncRNA	44.92
PVALB	BD	ENSG00000287268		-3.87526	-0.974865	-0.877047	0.382521	0.892319	-5.07797	FALSE		novel transcript, antisense to METTL24	lncRNA	40.24
PVALB	BD	ENSG00000287271		-1.1976	0.241418	0.20361	0.839064	0.979254	-5.36821	FALSE		novel transcript, antisense to FBXO17and FBXO27	lncRNA	48.46
PVALB	BD	ENSG00000287272		-1.97782	-1.06919	-0.935186	0.3519	0.884644	-5.06165	FALSE		novel transcript	lncRNA	46.53
PVALB	BD	ENSG00000287276	CNTNAP3P7	0.894014	-0.523459	-0.593826	0.553942	0.930314	-5.44562	FALSE		CNTNAP3 pseudogene 7 [Source:HGNC Symbol;Acc:HGNC:49585]	transcribed_unprocessed_pseudogene	38.49
PVALB	BD	ENSG00000287277		4.29721	-0.178996	-0.441212	0.659992	0.951224	-6.19784	FALSE		novel transcript	lncRNA	40.78
PVALB	BD	ENSG00000287279		-0.724739	-0.51637	-0.439927	0.66092	0.951224	-5.33294	FALSE		novel transcript	lncRNA	42.42
PVALB	BD	ENSG00000287280		-2.39948	-2.11238	-2.00697	0.0473974	0.696083	-3.81245	FALSE		novel transcript	lncRNA	40.65
PVALB	BD	ENSG00000287283		-4.02423	-0.96675	-0.884963	0.378257	0.892065	-5.06845	FALSE		novel transcript, antisense to LRRC7	lncRNA	38.68
PVALB	BD	ENSG00000287288		-0.512787	0.355742	0.323746	0.746793	0.965399	-5.36115	FALSE		novel transcript	lncRNA	47.81
PVALB	BD	ENSG00000287290		2.12187	-0.953411	-1.13502	0.259025	0.856436	-5.0748	FALSE		novel transcript	lncRNA	33.94
PVALB	BD	ENSG00000287291		4.43273	-0.0247483	-0.0606453	0.95176	0.995572	-6.31736	FALSE		novel transcript	lncRNA	39.97
PVALB	BD	ENSG00000287292		6.39	-0.0470353	-0.255076	0.799178	0.973424	-7.07824	FALSE		novel transcript	lncRNA	37.57
PVALB	BD	ENSG00000287297		-3.82978	0.377307	0.367045	0.714345	0.959031	-5.33912	FALSE		novel transcript	lncRNA	48.02
PVALB	BD	ENSG00000287299		1.35173	-1.14292	-1.21764	0.226168	0.837432	-4.9045	FALSE		novel transcript, antisense to SPATS2L	lncRNA	39.92
PVALB	BD	ENSG00000287305		-3.88489	-0.549971	-0.488778	0.626048	0.945644	-5.29229	FALSE	105373422	novel transcript	lncRNA	47.2
PVALB	BD	ENSG00000287306		-1.27748	1.2875	1.28192	0.202773	0.821245	-4.76259	FALSE		novel transcript	lncRNA	43.83
PVALB	BD	ENSG00000287307		-1.22382	-1.80908	-1.80314	0.0743176	0.739768	-4.14621	FALSE		novel transcript	lncRNA	40.78
PVALB	BD	ENSG00000287308		-2.15988	-0.793954	-0.75497	0.452006	0.904985	-5.18466	FALSE		novel transcript	lncRNA	44.06
PVALB	BD	ENSG00000287311		-3.53166	-0.111343	-0.122906	0.902424	0.989738	-5.41245	FALSE		novel transcript	lncRNA	44.66
PVALB	BD	ENSG00000287315		1.45861	-2.20132	-2.78183	0.00643955	0.512738	-2.35687	FALSE		novel transcript, antisense to OBSCN	lncRNA	61.54
PVALB	BD	ENSG00000287316		-0.634674	0.461407	0.467516	0.641128	0.948271	-5.36659	FALSE		novel transcript	lncRNA	38.04
PVALB	BD	ENSG00000287319		-2.49338	-1.71215	-1.45035	0.150026	0.794245	-4.5484	FALSE		novel transcript, antisense to SERPINI1	lncRNA	35.15
PVALB	BD	ENSG00000287321		-3.8419	0.558878	0.594396	0.553563	0.930195	-5.25918	FALSE		novel transcript	lncRNA	37.19
PVALB	BD	ENSG00000287329		-2.59994	0.926211	0.835688	0.405282	0.895226	-5.09903	FALSE		novel transcript	lncRNA	53.94
PVALB	BD	ENSG00000287332		2.92372	0.556398	1.03003	0.30543	0.874258	-5.31768	FALSE		novel transcript	lncRNA	56.97
PVALB	BD	ENSG00000287334		-0.924256	1.05438	0.867398	0.387759	0.892645	-5.09011	FALSE		novel transcript	lncRNA	48.38
PVALB	BD	ENSG00000287335		-2.09519	-1.9404	-1.80233	0.0744446	0.739768	-4.11774	FALSE		novel transcript	lncRNA	44.9
PVALB	BD	ENSG00000287336		-2.92605	1.04292	0.883525	0.379029	0.892218	-5.068	FALSE		novel transcript, antisense to DNM3	lncRNA	36.75
PVALB	BD	ENSG00000287338		-3.64093	0.154593	0.141949	0.8874	0.988093	-5.38209	FALSE		novel transcript	lncRNA	45.57
PVALB	BD	ENSG00000287340		0.450856	-0.219037	-0.216353	0.829144	0.978448	-5.46573	FALSE	124903640	novel transcript, antisense to RBFOX1	lncRNA	50.29
PVALB	BD	ENSG00000287343		-3.05426	-2.47108	-2.02862	0.0451008	0.696083	-3.77285	FALSE		novel transcript, antisense to SYT14	lncRNA	37.61
PVALB	BD	ENSG00000287345		-3.64915	-1.03799	-0.977314	0.330725	0.883044	-5.00691	FALSE	124905511	novel transcript	lncRNA	39.05
PVALB	BD	ENSG00000287347		-0.869239	-0.960427	-0.87561	0.383298	0.892319	-5.13762	FALSE		novel transcript	lncRNA	38.42
PVALB	BD	ENSG00000287348		-2.83169	-2.10315	-1.6689	0.0982029	0.749499	-4.28176	FALSE		novel transcript, antisense to SLC4A7	lncRNA	34.3
PVALB	BD	ENSG00000287350		-2.97496	-0.223006	-0.202287	0.840095	0.979617	-5.38206	FALSE	105370645	novel transcript	lncRNA	45.51
PVALB	BD	ENSG00000287352		-0.120634	-1.71341	-1.82129	0.0714918	0.734831	-4.14562	FALSE		novel transcript	lncRNA	34.04
PVALB	BD	ENSG00000287356		-2.27094	-1.23267	-0.965077	0.336787	0.883975	-5.00705	FALSE		novel transcript, antisense to MORN1	lncRNA	66.12
PVALB	BD	ENSG00000287358		0.0355229	-1.4099	-1.33106	0.186136	0.813616	-4.74732	FALSE		novel transcript	lncRNA	50.16
PVALB	BD	ENSG00000287360		2.20751	-0.868659	-1.27904	0.203785	0.821525	-5.03002	FALSE		novel transcript	lncRNA	39.38
PVALB	BD	ENSG00000287362		-3.30544	0.790688	0.666092	0.506855	0.921358	-5.20307	FALSE		novel transcript	lncRNA	45.43
PVALB	BD	ENSG00000287364		-2.34176	-0.671385	-0.554987	0.580118	0.935307	-5.25764	FALSE	105371672	novel transcript	lncRNA	31.97
PVALB	BD	ENSG00000287367		1.513	-1.20837	-1.52385	0.130639	0.78578	-4.65722	FALSE		novel transcript	lncRNA	40.14
PVALB	BD	ENSG00000287368		0.63791	-0.48506	-0.587915	0.557888	0.930972	-5.4088	FALSE		novel transcript, antisense to FAM205C	lncRNA	42.29
PVALB	BD	ENSG00000287370		-3.53422	0.222261	0.216496	0.829033	0.978448	-5.37197	FALSE		novel transcript	lncRNA	45.27
PVALB	BD	ENSG00000287372		-1.89505	0.636486	0.681569	0.497055	0.918426	-5.24161	FALSE		novel transcript	lncRNA	37.77
PVALB	BD	ENSG00000287373		0.219629	1.06119	1.02902	0.305901	0.874258	-5.04863	FALSE		novel transcript, antisense to DCDC1	lncRNA	39.12
PVALB	BD	ENSG00000287378		-0.00841557	-0.536901	-0.534932	0.593861	0.937557	-5.35516	FALSE		novel transcript, antisense to CMSS1	lncRNA	40.28
PVALB	BD	ENSG00000287379		-3.59962	-0.400641	-0.351821	0.725698	0.961184	-5.32665	FALSE		novel transcript	lncRNA	35.66
PVALB	BD	ENSG00000287383		1.13943	0.0973156	0.115963	0.90791	0.990285	-5.58127	FALSE		novel transcript	lncRNA	34.32
PVALB	BD	ENSG00000287388		-3.84858	0.424801	0.437468	0.662696	0.951482	-5.31784	FALSE
PVALB	BD	ENSG00000287389		-3.74722	0.752521	0.770137	0.442997	0.903036	-5.16089	FALSE		novel transcript	lncRNA	33.11
PVALB	BD	ENSG00000287390		3.16326	-0.169439	-0.335946	0.737601	0.963448	-5.97723	FALSE		novel transcript	lncRNA	37.01
PVALB	BD	ENSG00000287392		-0.392161	1.51176	1.58384	0.116324	0.769609	-4.44245	FALSE		novel transcript	lncRNA	35.18
PVALB	BD	ENSG00000287394		-0.165412	-1.27273	-1.37406	0.172433	0.804989	-4.69993	FALSE		novel transcript, antisense to GABRQ	lncRNA	42.3
PVALB	BD	ENSG00000287398		-2.46809	-0.120265	-0.103136	0.918058	0.99183	-5.38945	FALSE		novel transcript	lncRNA	37.66
PVALB	BD	ENSG00000287400		1.24917	1.24325	1.38337	0.169568	0.803194	-4.74176	FALSE		novel transcript, antisense to SCMH1	lncRNA	45.37
PVALB	BD	ENSG00000287402		-2.08799	-1.30825	-1.24143	0.217293	0.831708	-4.79163	FALSE		novel transcript	lncRNA	43.17
PVALB	BD	ENSG00000287403		-4.03883	-2.49784	-2.31021	0.0228892	0.622034	-3.31093	FALSE	124904076	novel transcript, antisense to RPTOR	lncRNA	55.99
PVALB	BD	ENSG00000287404		-0.555255	0.723399	0.674303	0.501643	0.920496	-5.26843	FALSE		novel transcript	lncRNA	40.8
PVALB	BD	ENSG00000287405		-0.814797	-1.40647	-1.18121	0.240263	0.845511	-4.8418	FALSE		novel transcript, antisense to HDAC4	lncRNA	52.22
PVALB	BD	ENSG00000287406		-1.41019	-2.08021	-1.98531	0.0497932	0.701519	-3.84967	FALSE		novel transcript	lncRNA	39.14
PVALB	BD	ENSG00000287409		0.529511	0.0229366	0.0212772	0.983066	0.998122	-5.44749	FALSE		novel transcript	lncRNA	34.67
PVALB	BD	ENSG00000287410		0.0844694	-0.648182	-0.739583	0.461251	0.907329	-5.30413	FALSE		novel transcript	lncRNA	43.44
PVALB	BD	ENSG00000287413		-1.82986	-2.3947	-2.47232	0.0150769	0.583206	-3.01075	FALSE		novel transcript	lncRNA	41.76
PVALB	BD	ENSG00000287414		-0.844774	-2.1165	-1.90355	0.0597853	0.71437	-3.96686	FALSE		novel transcript	lncRNA	35.97
PVALB	BD	ENSG00000287419		-1.71414	-1.53998	-1.24817	0.214823	0.830012	-4.76236	FALSE		novel transcript, antisense to NEURL1	lncRNA	52.1
PVALB	BD	ENSG00000287420		-3.66289	-0.838759	-0.808965	0.420417	0.89989	-5.13053	FALSE		novel transcript	lncRNA	43.81
PVALB	BD	ENSG00000287421		-1.53923	1.36625	1.25311	0.213027	0.828876	-4.80918	FALSE		novel transcript	lncRNA	35.67
PVALB	BD	ENSG00000287423		-3.49913	-0.596131	-0.597269	0.551651	0.929816	-5.2645	FALSE		novel transcript	lncRNA	40.12
PVALB	BD	ENSG00000287424		-1.86767	0.742996	0.746049	0.457352	0.90591	-5.19308	FALSE		novel transcript	lncRNA	37.12
PVALB	BD	ENSG00000287426		-1.47655	-1.01396	-1.0125	0.313695	0.876179	-5.02906	FALSE		novel transcript	lncRNA	41.09
PVALB	BD	ENSG00000287427		-0.336292	-2.57946	-2.54467	0.0124355	0.572452	-2.86387	FALSE		novel transcript, antisense to PTPRE	lncRNA	56.1
PVALB	BD	ENSG00000287431	RENO1	-2.38387	-1.26126	-0.975599	0.33157	0.883106	-4.99304	FALSE		regulator of early neurogenesis 1 [Source:HGNC Symbol;Acc:HGNC:54096]	lncRNA	60.98
PVALB	BD	ENSG00000287448		-3.39687	-0.879411	-0.868489	0.387164	0.892645	-5.09601	FALSE		novel transcript	lncRNA	41.65
PVALB	BD	ENSG00000287451		2.87093	-1.38864	-2.18891	0.0308829	0.653455	-3.66578	FALSE		novel transcript, antisense to DPP10	lncRNA	36.36
PVALB	BD	ENSG00000287452		2.3539	-0.493831	-0.738194	0.462091	0.90774	-5.57395	FALSE		novel transcript	lncRNA	41
PVALB	BD	ENSG00000287460		0.256605	-0.852155	-0.872336	0.385073	0.892319	-5.20261	FALSE		novel transcript	lncRNA	35.99
PVALB	BD	ENSG00000287465		-3.90179	1.32044	1.31924	0.190042	0.814347	-4.70202	FALSE		novel transcript	lncRNA	36.93
PVALB	BD	ENSG00000287467		-3.83986	0.316607	0.280798	0.779434	0.97073	-5.34682	FALSE		novel transcript, sense intronic to SORBS3	lncRNA	45.55
PVALB	BD	ENSG00000287469		2.57353	-0.642515	-1.0398	0.300888	0.872133	-5.41799	FALSE		novel transcript	lncRNA	42.41
PVALB	BD	ENSG00000287473		-0.421772	-1.67782	-1.49351	0.138389	0.788165	-4.52999	FALSE		novel transcript	lncRNA	47.58
PVALB	BD	ENSG00000287474		4.82032	-0.206215	-0.591185	0.555703	0.930372	-6.31794	FALSE		novel transcript	lncRNA	36.62
PVALB	BD	ENSG00000287475		-3.14739	-1.61158	-1.34653	0.181115	0.810207	-4.65821	FALSE		novel transcript	lncRNA	46.92
PVALB	BD	ENSG00000287476		1.39568	0.502272	0.590336	0.55627	0.930398	-5.45401	FALSE		novel transcript	lncRNA	38.66
PVALB	BD	ENSG00000287477		-3.49101	-0.994263	-0.930662	0.354225	0.885451	-5.03416	FALSE		novel transcript, antisense to TRPC4	lncRNA	40.22
PVALB	BD	ENSG00000287478		-0.190614	1.023	0.948827	0.34495	0.884644	-5.09964	FALSE		novel transcript	lncRNA	38.68
PVALB	BD	ENSG00000287485		-3.34083	-1.12773	-1.16872	0.24524	0.849342	-4.85482	FALSE	105375082	novel transcript	lncRNA	39.85
PVALB	BD	ENSG00000287488		-1.68812	0.558393	0.464263	0.643448	0.948271	-5.30214	FALSE		novel transcript	lncRNA	37.89
PVALB	BD	ENSG00000287507		-3.45466	2.35929	2.05727	0.0422103	0.690603	-3.72886	FALSE		novel transcript, sense intronic to C21orf33and PDXKand MX2	lncRNA	55.87
PVALB	BD	ENSG00000287514		-0.0158502	-0.869329	-0.918325	0.360614	0.886198	-5.14517	FALSE	105376030	novel transcript	lncRNA	47.7
PVALB	BD	ENSG00000287516		2.00985	-0.342187	-0.452925	0.651564	0.948808	-5.64635	FALSE		novel transcript	lncRNA	42
PVALB	BD	ENSG00000287520		-3.45527	0.847938	0.825728	0.410884	0.8967	-5.12356	FALSE		novel transcript	lncRNA	33.47
PVALB	BD	ENSG00000287523		3.36824	0.0451033	0.0873787	0.930542	0.993029	-5.98003	FALSE		novel transcript	lncRNA	41.31
PVALB	BD	ENSG00000287525		-3.46653	-2.30118	-2.03803	0.0441336	0.693592	-3.75841	FALSE		novel transcript, antisense to CDC42BPA	lncRNA	46.81
PVALB	BD	ENSG00000287526		-0.341242	0.132584	0.133859	0.893778	0.989561	-5.4787	FALSE		novel transcript	lncRNA	42.06
PVALB	BD	ENSG00000287527		2.51323	-0.370896	-0.568251	0.571112	0.93434	-5.691	FALSE		novel transcript	lncRNA	50.1
PVALB	BD	ENSG00000287528		-3.79947	0.357544	0.335426	0.737992	0.963537	-5.34195	FALSE		novel transcript, antisense to FZD8	lncRNA	51.93
PVALB	BD	ENSG00000287530		-3.98848	-1.4015	-1.4702	0.144583	0.789627	-4.53184	FALSE		novel transcript	lncRNA	40.84
PVALB	BD	ENSG00000287537		-0.469762	1.09944	0.987402	0.325781	0.879625	-5.0361	FALSE		novel transcript	lncRNA	58.66
PVALB	BD	ENSG00000287538		-3.12664	-1.49689	-1.44633	0.151149	0.795291	-4.5571	FALSE		novel transcript	lncRNA	40.6
PVALB	BD	ENSG00000287542	HERC3	3.72431	0.122908	0.273738	0.784839	0.971871	-6.08405	FALSE	8916	HECT and RLD domain containing E3 ubiquitin protein ligase 3 [Source:HGNC Symbol;Acc:HGNC:4876]	protein_coding	39.24
PVALB	BD	ENSG00000287544		3.30844	0.7706	1.40132	0.164152	0.803194	-5.12119	FALSE		novel transcript	lncRNA	36.74
PVALB	BD	ENSG00000287545		-2.14335	1.33962	1.27128	0.206519	0.822125	-4.77403	FALSE	124902771	novel transcript	lncRNA	50.43
PVALB	BD	ENSG00000287550		-1.16534	-1.75827	-1.56408	0.120893	0.777197	-4.43098	FALSE		novel transcript	lncRNA	39.49
PVALB	BD	ENSG00000287554		-1.71109	0.811802	0.64699	0.519091	0.924276	-5.20074	FALSE		novel transcript	lncRNA	37.56
PVALB	BD	ENSG00000287555		-2.93425	-0.548099	-0.462474	0.644726	0.948271	-5.29191	FALSE		novel transcript, antisense to FBXW7	lncRNA	35.51
PVALB	BD	ENSG00000287556		-3.10991	-1.11628	-1.04763	0.297285	0.870207	-4.95122	FALSE		novel transcript	lncRNA	40.13
PVALB	BD	ENSG00000287558		1.50338	-1.62213	-1.63753	0.1046	0.759503	-4.39959	FALSE		novel transcript, antisense to PLG	lncRNA	39.98
PVALB	BD	ENSG00000287559		3.6075	-0.838255	-2.01742	0.0462769	0.696083	-4.17676	FALSE		novel transcript, antisense to RBM24	lncRNA	40.28
PVALB	BD	ENSG00000287562		0.450651	0.796151	0.749234	0.45544	0.905619	-5.24941	FALSE		novel transcript	lncRNA	48.32
PVALB	BD	ENSG00000287564		3.79692	-0.489406	-1.04595	0.298057	0.870682	-5.60114	FALSE		novel transcript	lncRNA	42.15
PVALB	BD	ENSG00000287578		2.46659	-0.285464	-0.468771	0.640233	0.948271	-5.7239	FALSE		novel transcript	lncRNA	35.05
PVALB	BD	ENSG00000287581		-1.55722	-1.7278	-1.50053	0.136566	0.787135	-4.49426	FALSE		novel transcript, antisense to TRIO	lncRNA	49.58
PVALB	BD	ENSG00000287583		-2.42607	-1.48547	-1.276	0.204851	0.821818	-4.73011	FALSE		novel transcript	lncRNA	50.84
PVALB	BD	ENSG00000287584		-3.62175	-0.616914	-0.554956	0.580139	0.935307	-5.2605	FALSE		novel transcript	lncRNA	43.2
PVALB	BD	ENSG00000287586		1.14549	-1.9372	-1.92104	0.0575167	0.71437	-3.98028	FALSE		novel transcript, antisense to AJAP1	lncRNA	53.83
PVALB	BD	ENSG00000287587		-3.11069	0.142867	0.139524	0.889311	0.988824	-5.39395	FALSE		novel transcript	lncRNA	44.47
PVALB	BD	ENSG00000287591		-3.19371	1.1299	1.00367	0.317909	0.877121	-4.98039	FALSE	124901447	novel transcript	lncRNA	41.78
PVALB	BD	ENSG00000287596		-1.99689	-1.64135	-1.62134	0.108031	0.760457	-4.36246	FALSE		novel transcript	lncRNA	40.61
PVALB	BD	ENSG00000287598		1.27671	-1.43997	-1.75008	0.0831097	0.744287	-4.31025	FALSE		novel transcript	lncRNA	36.56
PVALB	BD	ENSG00000287609		-3.87484	-0.653861	-0.621092	0.535924	0.927218	-5.2368	FALSE		novel transcript	lncRNA	45.2
PVALB	BD	ENSG00000287611		-2.17204	-2.42364	-2.04687	0.0432402	0.693592	-3.74515	FALSE		novel transcript	lncRNA	43.33
PVALB	BD	ENSG00000287612		-2.96429	-0.164287	-0.16072	0.872632	0.985682	-5.40741	FALSE		novel transcript	lncRNA	38.1
PVALB	BD	ENSG00000287615		-3.9955	-0.499267	-0.466464	0.641878	0.948271	-5.3017	FALSE		novel transcript	lncRNA	36.68
PVALB	BD	ENSG00000287616		-0.607135	-1.43171	-1.43359	0.154745	0.796844	-4.6113	FALSE		novel transcript	lncRNA	38.13
PVALB	BD	ENSG00000287619		-3.35513	-0.0863668	-0.0741179	0.941062	0.99382	-5.38146	FALSE		novel transcript	lncRNA	34.29
PVALB	BD	ENSG00000287621		4.15655	-0.190236	-0.470803	0.638786	0.948271	-6.12135	FALSE		novel transcript	lncRNA	37.72
PVALB	BD	ENSG00000287622		-1.26867	-0.663483	-0.590796	0.555963	0.930372	-5.27398	FALSE		novel transcript	lncRNA	42.47
PVALB	BD	ENSG00000287623		-0.392294	-1.63537	-1.46916	0.144864	0.789627	-4.55144	FALSE		novel transcript, antisense to SRGAP3	lncRNA	47.99
PVALB	BD	ENSG00000287625		2.79639	-0.990797	-1.60415	0.11177	0.764038	-4.71895	FALSE		novel transcript	lncRNA	46.08
PVALB	BD	ENSG00000287629		-0.346089	-0.196247	-0.172096	0.863703	0.98374	-5.41812	FALSE	124906232	novel transcript, antisense to ZBTB47	lncRNA	45.91
PVALB	BD	ENSG00000287630		-0.332876	-0.624037	-0.524396	0.60114	0.93974	-5.30417	FALSE		novel transcript, antisense to JAKMIP2	lncRNA	42.31
PVALB	BD	ENSG00000287635		-2.06043	-1.65371	-1.6623	0.0995213	0.751727	-4.32358	FALSE		novel transcript	lncRNA	40.99
PVALB	BD	ENSG00000287636		-1.88971	-3.07379	-2.69084	0.00832906	0.540128	-2.58868	FALSE		novel transcript, antisense to C7orf33	lncRNA	43.1
PVALB	BD	ENSG00000287637		-1.34563	-0.126936	-0.121058	0.903883	0.989738	-5.44354	FALSE		novel transcript, antisense to DYRK1A	lncRNA	41.83
PVALB	BD	ENSG00000287642		-3.61954	-1.19967	-1.10854	0.270236	0.860138	-4.89345	FALSE		novel transcript, antisense to FHDC1	lncRNA	56.19
PVALB	BD	ENSG00000287643		-3.49927	-1.59196	-1.34598	0.18129	0.810207	-4.66029	FALSE		novel transcript, antisense to PCNX1	lncRNA	35.38
PVALB	BD	ENSG00000287647		-3.34354	0.0682032	0.0583983	0.953546	0.996028	-5.36823	FALSE		novel transcript, antisense to AK5	lncRNA	32.97
PVALB	BD	ENSG00000287650		-1.57505	-1.52817	-1.28597	0.201362	0.819752	-4.73794	FALSE		novel transcript, antisense to NBEA	lncRNA	37.41
PVALB	BD	ENSG00000287651		-0.811094	-0.686102	-0.684643	0.495121	0.917522	-5.28578	FALSE		novel transcript	lncRNA	42.19
PVALB	BD	ENSG00000287657		-2.24023	0.620588	0.512596	0.609342	0.94303	-5.25814	FALSE		novel transcript	lncRNA	48.81
PVALB	BD	ENSG00000287660		-2.85113	-0.0457247	-0.0410718	0.967319	0.997079	-5.39119	FALSE	124900810	novel transcript	lncRNA	40.99
PVALB	BD	ENSG00000287661		-1.80861	-2.16206	-1.92682	0.0567827	0.714271	-3.92713	FALSE		novel transcript, antisense to AGBL4	lncRNA	43.51
PVALB	BD	ENSG00000287665		-3.6339	-0.374655	-0.333548	0.739405	0.963945	-5.33855	FALSE		novel transcript, sense intronic to FOXK1	lncRNA	52.71
PVALB	BD	ENSG00000287670		-4.11549	-0.0313283	-0.0283039	0.977475	0.99717	-5.38551	FALSE		novel transcript	lncRNA	47.88
PVALB	BD	ENSG00000287671		-3.20968	0.135218	0.12149	0.903542	0.989738	-5.38134	FALSE		novel transcript	lncRNA	41.67
PVALB	BD	ENSG00000287673		-3.58724	0.224364	0.212913	0.83182	0.978448	-5.38336	FALSE		novel transcript	lncRNA	41.43
PVALB	BD	ENSG00000287676		-2.49543	2.7711	2.2513	0.0265102	0.636872	-3.41282	FALSE		novel transcript	lncRNA	38.89
PVALB	BD	ENSG00000287678		-2.03642	-1.35952	-1.09254	0.277169	0.863264	-4.89733	FALSE		novel transcript, antisense to NFYA	lncRNA	39.73
PVALB	BD	ENSG00000287679		0.802582	-0.0461329	-0.0462258	0.963221	0.99634	-5.52241	FALSE		novel transcript, antisense to KHDRBS2	lncRNA	35.98
PVALB	BD	ENSG00000287680		-3.7558	-2.07969	-1.95839	0.0529137	0.708663	-3.8813	FALSE		novel transcript, antisense to MBP	lncRNA	50
PVALB	BD	ENSG00000287682		-1.44538	-2.40211	-2.25824	0.0260585	0.635156	-3.3996	FALSE		novel transcript	lncRNA	39.39
PVALB	BD	ENSG00000287683		4.99438	0.100144	0.35863	0.720613	0.96045	-6.52395	FALSE		novel transcript, antisense to EPHA7	lncRNA	35.1
PVALB	BD	ENSG00000287684		-2.18766	-1.07498	-0.989304	0.324854	0.879625	-5.00155	FALSE		novel transcript, antisense to FAM177B	lncRNA	40.49
PVALB	BD	ENSG00000287685		-1.90609	-0.588641	-0.572342	0.568349	0.933993	-5.30445	FALSE		novel transcript	lncRNA	38.6
PVALB	BD	ENSG00000287687		-3.21104	0.0479441	0.0449707	0.964219	0.996565	-5.3971	FALSE	102724482	novel transcript	lncRNA	42.87
PVALB	BD	ENSG00000287690		1.22909	-1.53559	-1.50825	0.13458	0.787135	-4.57714	FALSE		novel transcript, antisense to RPS6KA2	lncRNA	43.63
PVALB	BD	ENSG00000287691		1.90764	1.0553	1.26267	0.209585	0.825253	-4.99708	FALSE		novel transcript, antisense to RNF19B	lncRNA	43.95
PVALB	BD	ENSG00000287693		-1.53066	2.24012	2.04843	0.0430843	0.693592	-3.75113	FALSE	105372188	novel transcript	lncRNA	35.66
PVALB	BD	ENSG00000287694		4.75084	0.673162	2.04145	0.0437865	0.693592	-4.40133	FALSE		novel protein	protein_coding	36.46
PVALB	BD	ENSG00000287700		-3.18868	-2.79724	-2.5351	0.012759	0.572452	-2.9039	FALSE		novel transcript	lncRNA	36.49
PVALB	BD	ENSG00000287703		-0.27444	0.171124	0.174733	0.861636	0.983373	-5.51018	FALSE		novel transcript	lncRNA	44.33
PVALB	BD	ENSG00000287704		2.46017	-0.218395	-0.330465	0.741726	0.964275	-5.78389	FALSE		novel transcript	lncRNA	36.46
PVALB	BD	ENSG00000287706		-2.45071	-2.2335	-1.96657	0.0519478	0.706406	-3.8696	FALSE	102724289	novel transcript	lncRNA	36.54
PVALB	BD	ENSG00000287707		-2.80519	-0.0531261	-0.0441398	0.964879	0.996565	-5.37325	FALSE		novel transcript	lncRNA	49.25
PVALB	BD	ENSG00000287708		-0.672551	-0.455856	-0.406335	0.685347	0.954539	-5.36801	FALSE		novel transcript, antisense to NFIB	lncRNA	39.97
PVALB	BD	ENSG00000287709		-2.39326	-2.1053	-1.9015	0.0600568	0.71437	-3.96836	FALSE	101928505	novel transcript	lncRNA	37.82
PVALB	BD	ENSG00000287715		-3.92066	0.0418238	0.0388746	0.969066	0.997079	-5.37782	FALSE		novel transcript	lncRNA	40.99
PVALB	BD	ENSG00000287720		-1.80111	-2.40875	-2.0105	0.0470158	0.696083	-3.80226	FALSE		novel transcript, antisense to SUMF1	lncRNA	38.37
PVALB	BD	ENSG00000287721		0.142819	-2.18249	-2.25897	0.0260114	0.635081	-3.4029	FALSE		novel transcript	lncRNA	45.17
PVALB	BD	ENSG00000287722		4.77691	-0.596257	-1.72019	0.088429	0.749499	-5.09861	FALSE		novel transcript	lncRNA	37.39
PVALB	BD	ENSG00000287723		-3.22284	0.628287	0.564495	0.573656	0.934537	-5.24805	FALSE		novel transcript	lncRNA	35.35
PVALB	BD	ENSG00000287725		3.83067	0.501645	1.01314	0.313387	0.876179	-5.60008	FALSE		novel protein, TPCN2 - SMIM38 readthrough	protein_coding	53.43
PVALB	BD	ENSG00000287726		1.52735	-0.840693	-1.11135	0.26903	0.859095	-5.12172	FALSE		novel transcript	lncRNA	43.67
PVALB	BD	ENSG00000287727		-2.86945	-1.6416	-1.34672	0.181052	0.810207	-4.66159	FALSE		novel transcript, antisense to PEX14	lncRNA	52.21
PVALB	BD	ENSG00000287728		2.74652	0.433791	0.703401	0.483407	0.914346	-5.63657	FALSE		novel transcript	lncRNA	32.5
PVALB	BD	ENSG00000287732		-0.637359	-1.04696	-1.05339	0.294648	0.869884	-5.00168	FALSE		novel transcript	lncRNA	37.22
PVALB	BD	ENSG00000287737		0.575764	0.129226	0.131353	0.895754	0.989738	-5.51675	FALSE		novel transcript	lncRNA	54.12
PVALB	BD	ENSG00000287738		0.265362	0.93113	0.862218	0.390589	0.89334	-5.1453	FALSE		novel transcript	lncRNA	39.37
PVALB	BD	ENSG00000287744		-2.18496	0.331479	0.313011	0.754911	0.965928	-5.38622	FALSE		novel transcript	lncRNA	39.37
PVALB	BD	ENSG00000287746		-3.91793	0.57717	0.548721	0.584395	0.936512	-5.26898	FALSE		novel transcript	lncRNA	45.31
PVALB	BD	ENSG00000287750	LINC03026	-0.593822	0.54006	0.483727	0.629616	0.945644	-5.31689	FALSE	102724156	long intergenic non-protein coding RNA 3026 [Source:HGNC Symbol;Acc:HGNC:56164]	lncRNA	43.24
PVALB	BD	ENSG00000287756		1.15933	-0.829453	-0.830425	0.408237	0.895226	-5.22682	FALSE		novel transcript, antisense to KAZN	lncRNA	50.57
PVALB	BD	ENSG00000287757		-3.01173	-0.546128	-0.466827	0.641619	0.948271	-5.29122	FALSE		novel transcript, antisense to ZNF630	lncRNA	45.82
PVALB	BD	ENSG00000287759		2.32492	-0.390363	-0.464263	0.643448	0.948271	-5.61667	FALSE		novel transcript, antisense to AK3	lncRNA	42.66
PVALB	BD	ENSG00000287760		-3.17863	-1.98346	-1.75508	0.0822469	0.744287	-4.16959	FALSE		novel transcript	lncRNA	54.14
PVALB	BD	ENSG00000287762		-2.00855	-0.495465	-0.395564	0.693252	0.955632	-5.30714	FALSE		novel transcript, antisense to LIMCH1	lncRNA	41.46
PVALB	BD	ENSG00000287763		-0.687394	-0.681584	-0.646216	0.51959	0.924458	-5.28763	FALSE		novel transcript	lncRNA	44.08
PVALB	BD	ENSG00000287766		-2.87738	-1.03198	-0.875265	0.383485	0.892319	-5.06705	FALSE		novel transcript	lncRNA	47.61
PVALB	BD	ENSG00000287769		0.0931392	-0.75398	-0.631941	0.528838	0.925812	-5.27644	FALSE	124902204	novel transcript, antisense to SPIN1	lncRNA	56.33
PVALB	BD	ENSG00000287771		-3.50259	0.375058	0.401967	0.688549	0.954973	-5.34393	FALSE		novel transcript	lncRNA	43.06
PVALB	BD	ENSG00000287773		-3.8741	0.29655	0.26323	0.792904	0.972071	-5.35462	FALSE		novel transcript, antisense to TRIOBP	lncRNA	49.94
PVALB	BD	ENSG00000287774		-3.89546	-1.0832	-0.99507	0.322055	0.878749	-4.9948	FALSE		novel transcript	lncRNA	36.98
PVALB	BD	ENSG00000287775		-2.19015	-0.75302	-0.621869	0.535415	0.927218	-5.22118	FALSE	124900818	novel transcript	lncRNA	37.77
PVALB	BD	ENSG00000287776		-1.55623	0.214122	0.195625	0.845292	0.979695	-5.40463	FALSE		novel transcript	lncRNA	36.88
PVALB	BD	ENSG00000287778		4.27422	-0.432755	-1.0657	0.289073	0.867329	-5.80494	FALSE		novel transcript, antisense to HS3ST1	lncRNA	40.74
PVALB	BD	ENSG00000287780		1.61839	-0.311172	-0.370507	0.711773	0.958985	-5.54225	FALSE		novel transcript, antisense to SLC25A38and CCR8	lncRNA	41.52
PVALB	BD	ENSG00000287784		-1.4054	1.81483	1.751	0.08295	0.744287	-4.21767	FALSE		novel transcript, antisense to C3orf56	lncRNA	46.94
PVALB	BD	ENSG00000287786		-3.58751	-0.401883	-0.345098	0.730731	0.961547	-5.33665	FALSE		novel transcript, antisense to C4orf50and JAKMIP1	lncRNA	47.49
PVALB	BD	ENSG00000287789		-2.11401	1.09386	0.86642	0.388292	0.892645	-5.07817	FALSE		novel transcript, antisense to BACH2	lncRNA	38.63
PVALB	BD	ENSG00000287798		-3.79175	-0.989205	-0.926571	0.356335	0.885451	-5.04614	FALSE		novel transcript	lncRNA	42.42
PVALB	BD	ENSG00000287801		0.0708995	0.0150287	0.0144025	0.988537	0.998124	-5.48142	FALSE		novel transcript	lncRNA	35.69
PVALB	BD	ENSG00000287803		-3.45293	-0.16014	-0.143436	0.886229	0.988093	-5.37315	FALSE	105372045	novel transcript	lncRNA	34.05
PVALB	BD	ENSG00000287809		-0.388432	-1.99704	-1.78008	0.0780393	0.741652	-4.15265	FALSE		novel transcript	lncRNA	58.88
PVALB	BD	ENSG00000287811		-0.493289	-0.250513	-0.221739	0.82496	0.978086	-5.4183	FALSE		novel transcript	lncRNA	40.08
PVALB	BD	ENSG00000287813		-0.27111	-2.38953	-2.15768	0.0332989	0.664808	-3.5725	FALSE		novel transcript, antisense to ARNT2	lncRNA	44.51
PVALB	BD	ENSG00000287814		0.449133	-0.496259	-0.49637	0.6207	0.945644	-5.39935	FALSE		novel transcript	lncRNA	46.38
PVALB	BD	ENSG00000287815		-0.602483	0.927812	0.795584	0.42812	0.901787	-5.13936	FALSE		novel transcript	lncRNA	52.9
PVALB	BD	ENSG00000287816		-1.25376	1.02092	0.912328	0.363746	0.887148	-5.06849	FALSE		novel transcript	lncRNA	37.41
PVALB	BD	ENSG00000287819		-3.46409	2.33792	2.05408	0.042524	0.692557	-3.73325	FALSE	105375709	novel transcript, antisense to CSMD3	lncRNA	53.75
PVALB	BD	ENSG00000287820		-2.14596	1.27024	1.16335	0.247399	0.85101	-4.85433	FALSE		novel transcript	lncRNA	35.71
PVALB	BD	ENSG00000287829		-2.97095	0.372958	0.345995	0.730059	0.961547	-5.32561	FALSE		novel transcript, antisense to ST7	lncRNA	41.16
PVALB	BD	ENSG00000287830		-3.48619	-2.35163	-2.15327	0.0336525	0.665208	-3.57546	FALSE		novel transcript, antisense to GRIN2A	lncRNA	47.62
PVALB	BD	ENSG00000287832		-3.36275	-2.00249	-1.82721	0.0705897	0.734831	-4.07327	FALSE		novel transcript	lncRNA	44.26
PVALB	BD	ENSG00000287836		-3.37408	1.61271	1.61247	0.109947	0.761235	-4.36137	FALSE		novel transcript	lncRNA	51.13
PVALB	BD	ENSG00000287837		-2.10951	0.826592	0.65005	0.51712	0.923996	-5.19627	FALSE		novel transcript	lncRNA	47.5
PVALB	BD	ENSG00000287838		-1.64241	-0.485597	-0.487657	0.626839	0.945644	-5.34079	FALSE	101927042	novel transcript	lncRNA	40.79
PVALB	BD	ENSG00000287841		-3.87184	-0.387136	-0.383612	0.702064	0.957502	-5.33374	FALSE		novel transcript	lncRNA	33.83
PVALB	BD	ENSG00000287842		-3.07384	-0.557442	-0.481959	0.630867	0.946293	-5.28169	FALSE		novel transcript, sense intronic to ENOX1	lncRNA	36.81
PVALB	BD	ENSG00000287843		-3.45453	-0.295969	-0.263578	0.792636	0.972071	-5.34257	FALSE		novel transcript	lncRNA	35.99
PVALB	BD	ENSG00000287844		0.181888	0.26436	0.237029	0.813109	0.975505	-5.3867	FALSE		novel transcript	lncRNA	36.04
PVALB	BD	ENSG00000287849		-2.57113	0.0816983	0.0702575	0.944126	0.994479	-5.3663	FALSE		novel transcript	lncRNA	37.34
PVALB	BD	ENSG00000287852		-3.41059	-1.47021	-1.34642	0.181151	0.810207	-4.66825	FALSE		novel transcript	lncRNA	44.04
PVALB	BD	ENSG00000287855		3.67507	-0.0971352	-0.259781	0.795556	0.972442	-6.0995	FALSE		novel transcript, antisense to LMF1	lncRNA	57.69
PVALB	BD	ENSG00000287856		1.93609	-0.877188	-1.26548	0.208579	0.824475	-5.01299	FALSE		novel protein	protein_coding	39.51
PVALB	BD	ENSG00000287859		-3.87051	-0.7996	-0.799708	0.425737	0.900015	-5.13038	FALSE		novel transcript	lncRNA	45.54
PVALB	BD	ENSG00000287860		1.72727	-0.0430744	-0.0615926	0.951008	0.995572	-5.69607	FALSE		novel transcript	lncRNA	42.58
PVALB	BD	ENSG00000287861		-1.56668	-0.718459	-0.717759	0.474545	0.91257	-5.2045	FALSE		novel transcript	lncRNA	43.45
PVALB	BD	ENSG00000287862		4.77823	0.413571	1.30169	0.195953	0.81843	-5.67799	FALSE		novel transcript	lncRNA	37.25
PVALB	BD	ENSG00000287866		-3.56508	1.38181	1.21382	0.227616	0.83798	-4.79201	FALSE		novel transcript, antisense to GNAO1	lncRNA	49.73
PVALB	BD	ENSG00000287868		-1.40969	-0.14158	-0.117925	0.906359	0.98991	-5.3625	FALSE		novel transcript	lncRNA	45.87
PVALB	BD	ENSG00000287869		-3.13968	-0.838195	-0.711574	0.478352	0.913869	-5.17903	FALSE		novel transcript	lncRNA	52.87
PVALB	BD	ENSG00000287870		-3.92313	-0.738777	-0.661924	0.509512	0.922228	-5.2104	FALSE		novel transcript	lncRNA	31.63
PVALB	BD	ENSG00000287872		-3.4796	-0.273655	-0.242199	0.809112	0.975057	-5.36832	FALSE		novel transcript	lncRNA	48.46
PVALB	BD	ENSG00000287876		1.29003	-0.418272	-0.568371	0.571031	0.93434	-5.58714	FALSE		novel transcript	lncRNA	34.98
PVALB	BD	ENSG00000287877		2.34432	0.384589	0.564029	0.573972	0.934537	-5.64742	FALSE		novel transcript	lncRNA	38.2
PVALB	BD	ENSG00000287880		-2.08893	-0.324057	-0.3076	0.759013	0.96658	-5.37125	FALSE		novel transcript	lncRNA	34
PVALB	BD	ENSG00000287881		4.93575	0.31499	1.09372	0.276652	0.863264	-5.92179	FALSE		novel transcript	lncRNA	39.27
PVALB	BD	ENSG00000287892		-4.01258	-1.08416	-1.00439	0.317567	0.876953	-4.98586	FALSE		novel transcript, antisense to LRRK1	lncRNA	52.57
PVALB	BD	ENSG00000287893		-3.52426	0.0235984	0.024045	0.980864	0.997944	-5.40761	FALSE		novel transcript	lncRNA	43.93
PVALB	BD	ENSG00000287895		1.04434	-2.48908	-2.78752	0.00633539	0.512738	-2.34352	FALSE		novel transcript	lncRNA	42.14
PVALB	BD	ENSG00000287896		-2.46751	-1.17448	-1.03241	0.304319	0.874258	-4.95214	FALSE		novel transcript, antisense to KPTNand SLC8A2	lncRNA	56.2
PVALB	BD	ENSG00000287898		1.48987	0.78628	1.01945	0.310398	0.874575	-5.23413	FALSE		novel transcript	lncRNA	47.93
PVALB	BD	ENSG00000287899		-1.51474	-1.6703	-1.62123	0.108054	0.760457	-4.36951	FALSE		novel transcript	lncRNA	40.37
PVALB	BD	ENSG00000287900		2.8693	0.423853	0.715114	0.476171	0.913553	-5.60468	FALSE		novel transcript	lncRNA	39.11
PVALB	BD	ENSG00000287901		-1.62854	-0.96008	-0.801601	0.424646	0.89989	-5.1243	FALSE		novel transcript	lncRNA	41.23
PVALB	BD	ENSG00000287907		2.48829	-0.320049	-0.440667	0.660386	0.951224	-5.72963	FALSE		novel transcript	lncRNA	35.78
PVALB	BD	ENSG00000287910		-0.603404	-1.7397	-1.58346	0.116409	0.769609	-4.41049	FALSE		novel transcript	lncRNA	47.82
PVALB	BD	ENSG00000287912		7.91052	0.0582883	0.292363	0.770886	0.968707	-7.75317	FALSE		novel transcript	lncRNA	36.14
PVALB	BD	ENSG00000287918		2.21385	0.0890188	0.103956	0.917408	0.99183	-5.73892	FALSE		novel transcript, antisense to VMA21	lncRNA	40.99
PVALB	BD	ENSG00000287920		-3.82444	-1.38668	-1.40227	0.163868	0.803194	-4.61006	FALSE		novel transcript, antisense to NEDD9	lncRNA	42.45
PVALB	BD	ENSG00000287922		-3.48076	-1.61843	-1.45202	0.149564	0.794245	-4.55028	FALSE		novel transcript	lncRNA	39.42
PVALB	BD	ENSG00000287923		1.92944	0.619528	0.712054	0.478056	0.913869	-5.4318	FALSE		novel transcript	lncRNA	39.14
PVALB	BD	ENSG00000287925		-2.91938	-1.3128	-1.24484	0.216042	0.831109	-4.77132	FALSE		novel transcript, antisense to C1QL3	lncRNA	42.7
PVALB	BD	ENSG00000287931		-1.71488	-1.20002	-1.09949	0.274142	0.862234	-4.92389	FALSE		novel transcript	lncRNA	38.52
PVALB	BD	ENSG00000287932		-3.14137	-1.11945	-0.957653	0.340501	0.883996	-5.01473	FALSE		novel transcript, sense intronic to CDK6	lncRNA	38.8
PVALB	BD	ENSG00000287936		-3.01901	0.230857	0.19373	0.846773	0.979825	-5.35421	FALSE		novel transcript	lncRNA	39.64
PVALB	BD	ENSG00000287938		-3.40703	-1.0804	-0.977061	0.330849	0.883045	-5.00431	FALSE		novel transcript	lncRNA	42.52
PVALB	BD	ENSG00000287939		-2.99113	-1.03578	-0.993887	0.322628	0.878749	-5.00635	FALSE		novel transcript	lncRNA	40.71
PVALB	BD	ENSG00000287941		-2.70216	-1.6739	-1.50891	0.134411	0.787135	-4.48961	FALSE		novel transcript	lncRNA	40
PVALB	BD	ENSG00000287948		-3.2806	-0.668671	-0.612892	0.541311	0.928786	-5.22463	FALSE		novel transcript	lncRNA	37.76
PVALB	BD	ENSG00000287949		-0.121251	-2.37837	-2.40211	0.0181086	0.609923	-3.13995	FALSE		novel transcript, antisense to RSPO2	lncRNA	37.1
PVALB	BD	ENSG00000287950		-0.602281	0.471912	0.52115	0.603391	0.940722	-5.41976	FALSE		novel transcript, antisense to MCTP2	lncRNA	37.76
PVALB	BD	ENSG00000287953		-1.23175	0.779821	0.773329	0.441115	0.902565	-5.18674	FALSE		novel transcript	lncRNA	36.57
PVALB	BD	ENSG00000287957		-2.77096	-1.95608	-1.68185	0.0956559	0.749499	-4.26484	FALSE		novel transcript, antisense to RIC8B	lncRNA	37.54
PVALB	BD	ENSG00000287963		2.4923	0.531497	0.819851	0.414212	0.898982	-5.51849	FALSE		novel transcript	lncRNA	41.11
PVALB	BD	ENSG00000287964		-1.98821	0.40611	0.384528	0.701387	0.957502	-5.36984	FALSE		novel transcript	lncRNA	46.13
PVALB	BD	ENSG00000287966		-2.53791	0.1073	0.0893467	0.928981	0.992908	-5.36791	FALSE		novel transcript	lncRNA	47.82
PVALB	BD	ENSG00000287968		-1.88202	-1.20257	-1.11549	0.267262	0.858273	-4.91898	FALSE		novel transcript	lncRNA	35.11
PVALB	BD	ENSG00000287975		-2.67631	-1.08869	-1.13101	0.260701	0.85758	-4.89186	FALSE		novel transcript	lncRNA	42.04
PVALB	BD	ENSG00000287976		4.12112	-0.0285704	-0.0752275	0.940181	0.99382	-6.2456	FALSE		novel transcript	lncRNA	39.76
PVALB	BD	ENSG00000287980		-3.46921	-0.811195	-0.790788	0.430902	0.902208	-5.14393	FALSE	105378930	novel transcript	lncRNA	37.44
PVALB	BD	ENSG00000287984		-2.36962	0.19663	0.193487	0.846962	0.979839	-5.40367	FALSE		novel transcript	lncRNA	45.67
PVALB	BD	ENSG00000287985		-2.60544	1.03399	0.883797	0.378883	0.892218	-5.07207	FALSE		novel transcript	lncRNA	45.03
PVALB	BD	ENSG00000287987		-2.20702	-1.32362	-1.14329	0.255592	0.856333	-4.87414	FALSE		novel transcript	lncRNA	47.63
PVALB	BD	ENSG00000287989		0.0676748	0.425253	0.374702	0.708659	0.958633	-5.38427	FALSE		novel transcript	lncRNA	36.67
PVALB	BD	ENSG00000287990		-1.44041	-0.41179	-0.382319	0.70302	0.957502	-5.38646	FALSE		novel transcript, antisense to TRIM9	lncRNA	42.05
PVALB	BD	ENSG00000287991		-3.51906	-0.537986	-0.468222	0.640624	0.948271	-5.3001	FALSE		novel transcript	lncRNA	42.74
PVALB	BD	ENSG00000287993		-3.69838	-0.212517	-0.214389	0.830671	0.978448	-5.37529	FALSE		novel transcript	lncRNA	42.24
PVALB	BD	ENSG00000287996		-0.789673	1.0972	0.941348	0.348749	0.884644	-5.08533	FALSE	124903236	novel transcript	lncRNA	35.14
PVALB	BD	ENSG00000287998		0.160421	-1.09277	-1.11165	0.268901	0.859065	-4.94025	FALSE		novel transcript	lncRNA	37.9
PVALB	BD	ENSG00000287999		3.97195	0.611973	1.61624	0.109129	0.760487	-4.94765	FALSE		novel transcript	lncRNA	40.06
PVALB	BD	ENSG00000288000		1.14587	0.412751	0.456737	0.648831	0.948275	-5.51786	FALSE		novel protein	protein_coding	46.19
PVALB	BD	ENSG00000288002		1.64719	-0.089271	-0.122661	0.902617	0.989738	-5.68533	FALSE		novel transcript	lncRNA	39.52
PVALB	BD	ENSG00000288004		-2.22309	-0.277596	-0.262304	0.793616	0.972071	-5.39474	FALSE		novel transcript	lncRNA	34.39
PVALB	BD	ENSG00000288006		-2.93274	1.02606	1.02467	0.307939	0.874258	-4.98926	FALSE		novel transcript	lncRNA	38.68
PVALB	BD	ENSG00000288009		1.24995	1.61127	1.86257	0.0653985	0.726576	-4.12197	FALSE		novel transcript	lncRNA	41.24
PVALB	BD	ENSG00000288011		1.57637	-0.345713	-0.349535	0.727408	0.961184	-5.49332	FALSE	283045	novel transcript, antisense to ZNF365	lncRNA	39.33
PVALB	BD	ENSG00000288013		-0.883726	0.713117	0.666681	0.50648	0.921358	-5.30852	FALSE		novel transcript	lncRNA	44.3
PVALB	BD	ENSG00000288015		-0.299546	-0.929372	-0.887393	0.376954	0.891392	-5.16101	FALSE		novel transcript	lncRNA	37.09
PVALB	BD	ENSG00000288016		3.49256	-0.196917	-0.369481	0.712535	0.958985	-6.05995	FALSE		novel transcript	lncRNA	34.7
PVALB	BD	ENSG00000288021		-0.598322	0.356474	0.359471	0.719986	0.960194	-5.37328	FALSE		novel transcript	lncRNA	39.8
PVALB	BD	ENSG00000288024		-3.54086	-0.581794	-0.615858	0.53936	0.92844	-5.25387	FALSE		novel transcript	lncRNA	34.35
PVALB	BD	ENSG00000288025		2.55547	-1.08779	-1.59615	0.113547	0.76664	-4.60872	FALSE		novel transcript, antisense to SCRG1	lncRNA	38.42
PVALB	BD	ENSG00000288029		-3.06297	0.590442	0.57487	0.566644	0.933993	-5.27895	FALSE		novel transcript	lncRNA	42.77
PVALB	BD	ENSG00000288033		0.901131	0.381317	0.37067	0.711652	0.958985	-5.45488	FALSE		novel transcript	lncRNA	51.14
PVALB	BD	ENSG00000288035		0.954532	-0.174651	-0.215373	0.829906	0.978448	-5.70574	FALSE		novel transcript	lncRNA	34.15
PVALB	BD	ENSG00000288036		0.900656	0.8339	0.857236	0.393323	0.893439	-5.25323	FALSE		novel transcript	lncRNA	37.54
PVALB	BD	ENSG00000288038		-3.14796	2.19321	2.11064	0.0372467	0.680374	-3.64529	FALSE		novel transcript	lncRNA	37.88
PVALB	BD	ENSG00000288039		-0.0538751	-1.10721	-0.958472	0.34009	0.883996	-5.0685	FALSE		novel transcript	lncRNA	41.09
PVALB	BD	ENSG00000288042		-1.01145	-0.0303199	-0.0250237	0.980085	0.997775	-5.39987	FALSE		novel transcript	lncRNA	40.25
PVALB	BD	ENSG00000288043		-1.16529	-2.10498	-1.85928	0.0658673	0.726576	-4.03097	FALSE		novel transcript	lncRNA	46.25
PVALB	BD	ENSG00000288044		-2.55981	0.240582	0.202657	0.839807	0.979617	-5.35325	FALSE		novel transcript, antisense to RABGGTAand DHRS1	lncRNA	49.41
PVALB	BD	ENSG00000288047		-2.82238	-0.0165285	-0.0153527	0.987781	0.998124	-5.41398	FALSE		novel transcript	lncRNA	48.41
PVALB	BD	ENSG00000288049		-3.8718	-0.0737806	-0.0774115	0.938448	0.99382	-5.3846	FALSE	105377224	novel transcript, antisense to KDM5D	lncRNA	38.05
PVALB	BD	ENSG00000288059		-1.84582	-1.31722	-1.20277	0.231848	0.841234	-4.83195	FALSE		novel transcript	lncRNA	35.13
PVALB	BD	ENSG00000288061		-2.6376	-1.04484	-0.876107	0.383029	0.892319	-5.0729	FALSE		novel transcript, antisense to HSPA8and CLMP	lncRNA	43.66
PVALB	BD	ENSG00000288062		0.884353	-1.64766	-1.5612	0.121572	0.777637	-4.50749	FALSE	101929748	novel transcript	lncRNA	56.62
PVALB	BD	ENSG00000288066		-2.54691	-0.939335	-0.752779	0.453316	0.905619	-5.14354	FALSE		novel transcript, antisense to ARL5A	lncRNA	37.48
PVALB	BD	ENSG00000288067		0.992581	-0.65673	-0.666559	0.506558	0.921358	-5.3535	FALSE		novel transcript	lncRNA	41.01
PVALB	BD	ENSG00000288070		-3.7276	-1.64179	-1.55731	0.122492	0.778939	-4.42612	FALSE		novel transcript	lncRNA	45.99
PVALB	BD	ENSG00000288071		-3.09725	-0.875459	-0.822638	0.412632	0.89772	-5.12116	FALSE		novel transcript	lncRNA	40.12
PVALB	BD	ENSG00000288075		5.39301	0.110674	0.418957	0.676128	0.952865	-6.60215	FALSE		novel transcript	lncRNA	46.45
PVALB	BD	ENSG00000288076		-1.61208	2.11498	1.78516	0.0772066	0.741246	-4.12752	FALSE		novel transcript, antisense to MCPH1	lncRNA	43.41
PVALB	BD	ENSG00000288081		-1.58403	0.981603	0.801798	0.424533	0.89989	-5.11781	FALSE		novel transcript	lncRNA	47.48
PVALB	BD	ENSG00000288085		-1.43102	-1.34911	-1.17675	0.242033	0.847714	-4.84554	FALSE		novel transcript	lncRNA	34.15
PVALB	BD	ENSG00000288087		1.32849	0.514119	0.613022	0.541225	0.928786	-5.49323	FALSE		novel transcript	lncRNA	36.63
PVALB	BD	ENSG00000288088		1.67434	0.135484	0.153701	0.878149	0.985981	-5.65076	FALSE		novel transcript	lncRNA	34.91
PVALB	BD	ENSG00000288091		-2.88642	-0.200689	-0.168639	0.866414	0.984481	-5.35424	FALSE		novel transcript, antisense to SLC4A10	lncRNA	36.06
PVALB	BD	ENSG00000288093		-2.57445	-5.06419	-4.65492	9.77494e-06	0.0332879	2.44999	TRUE		novel transcript	lncRNA	47.89
PVALB	BD	ENSG00000288096		-2.8267	-2.45252	-2.14577	0.0342624	0.667278	-3.58761	FALSE		novel transcript	lncRNA	52.61
PVALB	BD	ENSG00000288098		4.24992	-0.170852	-0.447423	0.655518	0.950327	-6.37823	FALSE		novel transcript	lncRNA	37.7
PVALB	BD	ENSG00000288100		-3.97536	0.903712	0.806636	0.421752	0.89989	-5.13132	FALSE		novel transcript, antisense to STXBP6	lncRNA	47.43
PVALB	BD	ENSG00000288106		-3.67157	-1.0422	-1.05914	0.292038	0.869125	-4.94497	FALSE		novel transcript	lncRNA	38.28
PVALB	BD	ENSG00000288107		2.96027	-0.965575	-1.57692	0.117907	0.772164	-4.72986	FALSE		novel transcript, antisense to FRG2Band SYCE1	lncRNA	45.49
PVALB	BD	ENSG00000288110		-2.54663	-3.2387	-2.76256	0.00680337	0.514334	-2.4606	FALSE		novel transcript, antisense to CSMD1	lncRNA	37.18
PVALB	BD	ENSG00000288172		-3.05284	-2.34046	-2.20584	0.029638	0.646313	-3.48877	FALSE		novel transcript	lncRNA	43.61
PVALB	BD	ENSG00000288177		-0.286698	0.677308	0.609294	0.543683	0.929283	-5.29519	FALSE		novel transcript	lncRNA	39.81
PVALB	BD	ENSG00000288252		-2.40924	-0.73262	-0.710276	0.479153	0.913889	-5.20908	FALSE		novel transcript	lncRNA	40.43
PVALB	BD	ENSG00000288271		2.36352	-0.143735	-0.21135	0.833035	0.978448	-5.83611	FALSE		novel transcript	lncRNA	40.62
PVALB	BD	ENSG00000288321		1.30359	-0.246591	-0.288736	0.773369	0.969394	-5.60981	FALSE		novel transcript	lncRNA	35.19
PVALB	BD	ENSG00000288380		1.53166	-0.0300444	-0.0387877	0.969135	0.997079	-5.65623	FALSE
PVALB	BD	ENSG00000288393	ZNF75CP	-2.47778	-1.93089	-1.696	0.0929335	0.749499	-4.24816	FALSE		zinc finger protein 75C, pseudogene [Source:HGNC Symbol;Acc:HGNC:13148]	transcribed_processed_pseudogene	43.49
PVALB	BD	ENSG00000288398		-1.05012	-1.2502	-1.03744	0.301984	0.873309	-4.95867	FALSE		novel transcript	lncRNA	56.35
PVALB	BD	ENSG00000288436		2.35532	-0.817673	-1.08858	0.278902	0.863264	-5.21427	FALSE
PVALB	BD	ENSG00000288520		-2.52921	1.75711	1.69855	0.0924497	0.749499	-4.25819	FALSE		novel protein	protein_coding	41.17
SST	BD	ENSG00000000003	TSPAN6	-1.85858	-2.6419	-2.24297	0.0268802	0.74508	-3.48655	FALSE	7105	tetraspanin 6 [Source:HGNC Symbol;Acc:HGNC:11858]	protein_coding	40.4
SST	BD	ENSG00000000005	TNMD	-2.92363	0.411703	0.378455	0.705814	0.980821	-5.12809	FALSE	64102	tenomodulin [Source:HGNC Symbol;Acc:HGNC:17757]	protein_coding	40.78
SST	BD	ENSG00000000419	DPM1	2.62604	-0.749014	-0.99135	0.323666	0.931124	-5.07425	FALSE	8813	dolichyl-phosphate mannosyltransferase subunit 1, catalytic [Source:HGNC Symbol;Acc:HGNC:3005]	protein_coding	40.2
SST	BD	ENSG00000000457	SCYL3	3.94997	0.621153	1.37863	0.170776	0.889802	-4.89184	FALSE	57147	SCY1 like pseudokinase 3 [Source:HGNC Symbol;Acc:HGNC:19285]	protein_coding	40.14
SST	BD	ENSG00000000460	C1orf112	3.90865	0.449039	1.0195	0.310176	0.927502	-5.4704	FALSE	55732	chromosome 1 open reading frame 112 [Source:HGNC Symbol;Acc:HGNC:25565]	protein_coding	39.22
SST	BD	ENSG00000000938	FGR	-1.84635	-0.0824661	-0.0768808	0.938856	0.997467	-5.19749	FALSE	2268	FGR proto-oncogene, Src family tyrosine kinase [Source:HGNC Symbol;Acc:HGNC:3697]	protein_coding	52.92
SST	BD	ENSG00000000971	CFH	1.39942	0.559336	0.748122	0.455965	0.955196	-5.24961	FALSE	3075	complement factor H [Source:HGNC Symbol;Acc:HGNC:4883]	protein_coding	35.08
SST	BD	ENSG00000001036	FUCA2	-1.41524	0.132205	0.106009	0.915766	0.995932	-5.13594	FALSE	2519	alpha-L-fucosidase 2 [Source:HGNC Symbol;Acc:HGNC:4008]	protein_coding	39.72
SST	BD	ENSG00000001084	GCLC	3.91919	-0.348521	-0.756196	0.45113	0.955179	-5.57037	FALSE	2729	glutamate-cysteine ligase catalytic subunit [Source:HGNC Symbol;Acc:HGNC:4311]	protein_coding	40.16
SST	BD	ENSG00000001167	NFYA	1.13192	-1.45808	-1.38871	0.167696	0.889343	-4.56041	FALSE	4800	nuclear transcription factor Y subunit alpha [Source:HGNC Symbol;Acc:HGNC:7804]	protein_coding	40.69
SST	BD	ENSG00000001460	STPG1	2.71408	-0.880139	-1.30856	0.193379	0.890222	-4.85038	FALSE	90529	sperm tail PG-rich repeat containing 1 [Source:HGNC Symbol;Acc:HGNC:28070]	protein_coding	44.09
SST	BD	ENSG00000001461	NIPAL3	6.40675	0.359396	1.63289	0.105319	0.866946	-5.40749	FALSE	57185	NIPA like domain containing 3 [Source:HGNC Symbol;Acc:HGNC:25233]	protein_coding	44.99
SST	BD	ENSG00000001497	LAS1L	5.73426	-0.297947	-1.13199	0.260074	0.911911	-5.74402	FALSE	81887	LAS1 like ribosome biogenesis factor [Source:HGNC Symbol;Acc:HGNC:25726]	protein_coding	42.78
SST	BD	ENSG00000001561	ENPP4	1.76054	-1.68805	-1.8115	0.0727605	0.832267	-4.07339	FALSE	22875	ectonucleotide pyrophosphatase/phosphodiesterase 4 [Source:HGNC Symbol;Acc:HGNC:3359]	protein_coding	36.05
SST	BD	ENSG00000001617	SEMA3F	-0.885764	0.896649	0.778852	0.43772	0.95313	-4.97168	FALSE	6405	semaphorin 3F [Source:HGNC Symbol;Acc:HGNC:10728]	protein_coding	57.74
SST	BD	ENSG00000001626	CFTR	3.49335	0.716036	1.23469	0.219546	0.899236	-5.13919	FALSE	1080	CF transmembrane conductance regulator [Source:HGNC Symbol;Acc:HGNC:1884]	protein_coding	36.9
SST	BD	ENSG00000001629	ANKIB1	6.99536	-0.00485309	-0.0368807	0.970646	0.998319	-7.00252	FALSE	54467	ankyrin repeat and IBR domain containing 1 [Source:HGNC Symbol;Acc:HGNC:22215]	protein_coding	36.83
SST	BD	ENSG00000001630	CYP51A1	-2.55581	-0.411135	-0.336756	0.736935	0.983651	-5.11157	FALSE	1595	cytochrome P450 family 51 subfamily A member 1 [Source:HGNC Symbol;Acc:HGNC:2649]	protein_coding	38.33
SST	BD	ENSG00000001631	KRIT1	-0.0879083	2.10465	1.81353	0.0724461	0.832267	-4.0575	FALSE	889	KRIT1 ankyrin repeat containing [Source:HGNC Symbol;Acc:HGNC:1573]	protein_coding	36.51
SST	BD	ENSG00000002016	RAD52	4.93707	-0.147331	-0.440729	0.660264	0.976651	-6.03475	FALSE	5893	RAD52 homolog, DNA repair protein [Source:HGNC Symbol;Acc:HGNC:9824]	protein_coding	45.19
SST	BD	ENSG00000002079	MYH16	-2.76812	-0.686433	-0.624742	0.53342	0.967345	-5.0315	FALSE		myosin heavy chain 16 pseudogene [Source:HGNC Symbol;Acc:HGNC:31038]	transcribed_unitary_pseudogene	49.89
SST	BD	ENSG00000002330	BAD	-1.11256	0.164085	0.120597	0.904228	0.994871	-5.14109	FALSE	572	BCL2 associated agonist of cell death [Source:HGNC Symbol;Acc:HGNC:936]	protein_coding	53.92
SST	BD	ENSG00000002549	LAP3	0.890947	-1.66511	-1.43065	0.155334	0.880869	-4.49005	FALSE	51056	leucine aminopeptidase 3 [Source:HGNC Symbol;Acc:HGNC:18449]	protein_coding	44.16
SST	BD	ENSG00000002586	CD99	0.242069	-0.151538	-0.157538	0.875107	0.992336	-5.29947	FALSE	4267	CD99 molecule (Xg blood group) [Source:HGNC Symbol;Acc:HGNC:7082]	protein_coding	47.38
SST	BD	ENSG00000002587	HS3ST1	3.96022	-0.445097	-0.873331	0.384364	0.941423	-5.44995	FALSE	9957	heparan sulfate-glucosamine 3-sulfotransferase 1 [Source:HGNC Symbol;Acc:HGNC:5194]	protein_coding	43.92
SST	BD	ENSG00000002726	AOC1	-0.716669	-2.54322	-2.98615	0.00347508	0.531045	-2.00747	FALSE	26	amine oxidase copper containing 1 [Source:HGNC Symbol;Acc:HGNC:80]	protein_coding	47.8
SST	BD	ENSG00000002745	WNT16	-0.883377	-0.75983	-0.64068	0.523048	0.965274	-5.03371	FALSE	51384	Wnt family member 16 [Source:HGNC Symbol;Acc:HGNC:16267]	protein_coding	38.61
SST	BD	ENSG00000002746	HECW1	7.50354	-0.0992395	-0.670746	0.504094	0.960948	-7.03127	FALSE	23072	HECT, C2 and WW domain containing E3 ubiquitin protein ligase 1 [Source:HGNC Symbol;Acc:HGNC:22195]	protein_coding	42.03
SST	BD	ENSG00000002822	MAD1L1	-2.39191	-1.00072	-0.79068	0.430813	0.951517	-4.93821	FALSE	8379	mitotic arrest deficient 1 like 1 [Source:HGNC Symbol;Acc:HGNC:6762]	protein_coding	55.65
SST	BD	ENSG00000002834	LASP1	5.86	0.266425	1.11016	0.269323	0.915046	-5.87562	FALSE	3927	LIM and SH3 protein 1 [Source:HGNC Symbol;Acc:HGNC:6513]	protein_coding	53.69
SST	BD	ENSG00000002919	SNX11	-0.209805	-0.333805	-0.310481	0.756776	0.985416	-5.20046	FALSE	29916	sorting nexin 11 [Source:HGNC Symbol;Acc:HGNC:14975]	protein_coding	48.03
SST	BD	ENSG00000003056	M6PR	2.7673	-0.670027	-0.802909	0.423739	0.950436	-5.19903	FALSE	4074	mannose-6-phosphate receptor, cation dependent [Source:HGNC Symbol;Acc:HGNC:6752]	protein_coding	42.37
SST	BD	ENSG00000003096	KLHL13	4.89528	0.154991	0.465174	0.642716	0.97535	-6.08491	FALSE	90293	kelch like family member 13 [Source:HGNC Symbol;Acc:HGNC:22931]	protein_coding	36.56
SST	BD	ENSG00000003137	CYP26B1	-1.34936	-1.75044	-1.4625	0.146423	0.880869	-4.44022	FALSE	56603	cytochrome P450 family 26 subfamily B member 1 [Source:HGNC Symbol;Acc:HGNC:20581]	protein_coding	59.85
SST	BD	ENSG00000003147	ICA1	7.27506	0.00919295	0.0683653	0.945618	0.997763	-7.09261	FALSE	3382	islet cell autoantigen 1 [Source:HGNC Symbol;Acc:HGNC:5343]	protein_coding	40.3
SST	BD	ENSG00000003249	DBNDD1	3.29591	-0.219815	-0.333639	0.73928	0.983675	-5.55883	FALSE	79007	dysbindin domain containing 1 [Source:HGNC Symbol;Acc:HGNC:28455]	protein_coding	59.3
SST	BD	ENSG00000003393	ALS2	6.05165	0.248943	1.25285	0.212887	0.896812	-5.78256	FALSE	57679	alsin Rho guanine nucleotide exchange factor ALS2 [Source:HGNC Symbol;Acc:HGNC:443]	protein_coding	38.18
SST	BD	ENSG00000003400	CASP10	-0.0692906	-1.61879	-1.71172	0.0897337	0.856233	-4.21274	FALSE	843	caspase 10 [Source:HGNC Symbol;Acc:HGNC:1500]	protein_coding	42.31
SST	BD	ENSG00000003402	CFLAR	5.07255	-0.0223254	-0.0766057	0.939075	0.997467	-6.1839	FALSE	8837	CASP8 and FADD like apoptosis regulator [Source:HGNC Symbol;Acc:HGNC:1876]	protein_coding	44.35
SST	BD	ENSG00000003436	TFPI	-1.38176	-0.797021	-0.741902	0.45971	0.955728	-4.98736	FALSE	7035	tissue factor pathway inhibitor [Source:HGNC Symbol;Acc:HGNC:11760]	protein_coding	36.6
SST	BD	ENSG00000003509	NDUFAF7	3.88266	0.521685	1.11863	0.265708	0.914921	-5.19516	FALSE	55471	NADH:ubiquinone oxidoreductase complex assembly factor 7 [Source:HGNC Symbol;Acc:HGNC:28816]	protein_coding	38.97
SST	BD	ENSG00000003756	RBM5	6.30329	0.138424	0.762888	0.447145	0.955179	-6.3872	FALSE	10181	RNA binding motif protein 5 [Source:HGNC Symbol;Acc:HGNC:9902]	protein_coding	44.45
SST	BD	ENSG00000003987	MTMR7	6.71886	0.0113907	0.0727261	0.942155	0.997529	-6.83332	FALSE	9108	myotubularin related protein 7 [Source:HGNC Symbol;Acc:HGNC:7454]	protein_coding	40.26
SST	BD	ENSG00000003989	SLC7A2	1.91929	0.53919	0.764988	0.445898	0.954949	-5.30219	FALSE	6542	solute carrier family 7 member 2 [Source:HGNC Symbol;Acc:HGNC:11060]	protein_coding	40.13
SST	BD	ENSG00000004059	ARF5	2.23229	-0.11711	-0.126922	0.899231	0.993987	-5.41291	FALSE	381	ADP ribosylation factor 5 [Source:HGNC Symbol;Acc:HGNC:658]	protein_coding	56.14
SST	BD	ENSG00000004139	SARM1	4.94164	0.282518	0.984775	0.326871	0.932213	-5.67971	FALSE	23098	sterile alpha and TIR motif containing 1 [Source:HGNC Symbol;Acc:HGNC:17074]	protein_coding	51.55
SST	BD	ENSG00000004142	POLDIP2	3.42765	0.269645	0.45046	0.653255	0.976399	-5.58435	FALSE	26073	DNA polymerase delta interacting protein 2 [Source:HGNC Symbol;Acc:HGNC:23781]	protein_coding	49.87
SST	BD	ENSG00000004399	PLXND1	3.86277	-1.01143	-2.0173	0.0460712	0.786106	-3.92052	FALSE	23129	plexin D1 [Source:HGNC Symbol;Acc:HGNC:9107]	protein_coding	58.3
SST	BD	ENSG00000004455	AK2	4.37485	-0.353717	-0.766884	0.444775	0.954949	-5.69804	FALSE	204	adenylate kinase 2 [Source:HGNC Symbol;Acc:HGNC:362]	protein_coding	46.32
SST	BD	ENSG00000004468	CD38	2.36514	0.152853	0.249141	0.803711	0.989267	-5.52796	FALSE	952	CD38 molecule [Source:HGNC Symbol;Acc:HGNC:1667]	protein_coding	41.09
SST	BD	ENSG00000004478	FKBP4	5.01999	0.0456397	0.156686	0.875776	0.992343	-6.23189	FALSE	2288	FKBP prolyl isomerase 4 [Source:HGNC Symbol;Acc:HGNC:3720]	protein_coding	51.53
SST	BD	ENSG00000004487	KDM1A	4.43114	-0.103048	-0.234857	0.814751	0.989651	-5.94917	FALSE	23028	lysine demethylase 1A [Source:HGNC Symbol;Acc:HGNC:29079]	protein_coding	39.17
SST	BD	ENSG00000004534	RBM6	7.46704	-0.235864	-2.1369	0.034797	0.763593	-5.01237	FALSE	10180	RNA binding motif protein 6 [Source:HGNC Symbol;Acc:HGNC:9903]	protein_coding	44.14
SST	BD	ENSG00000004660	CAMKK1	5.37401	0.21891	0.741528	0.459936	0.955728	-5.99047	FALSE	84254	calcium/calmodulin dependent protein kinase kinase 1 [Source:HGNC Symbol;Acc:HGNC:1469]	protein_coding	57.17
SST	BD	ENSG00000004700	RECQL	0.809799	-0.311591	-0.317137	0.751734	0.985416	-5.26046	FALSE	5965	RecQ like helicase [Source:HGNC Symbol;Acc:HGNC:9948]	protein_coding	37.57
SST	BD	ENSG00000004766	VPS50	5.799	0.0888258	0.388748	0.698205	0.980039	-6.35433	FALSE	55610	VPS50 subunit of EARP/GARPII complex [Source:HGNC Symbol;Acc:HGNC:25956]	protein_coding	34.82
SST	BD	ENSG00000004776	HSPB6	-3.74946	-1.56299	-1.4487	0.150233	0.880869	-4.45603	FALSE	126393	heat shock protein family B (small) member 6 [Source:HGNC Symbol;Acc:HGNC:26511]	protein_coding	62.52
SST	BD	ENSG00000004777	ARHGAP33	5.78719	-0.124334	-0.494286	0.622079	0.973671	-6.29264	FALSE	115703	Rho GTPase activating protein 33 [Source:HGNC Symbol;Acc:HGNC:23085]	protein_coding	60.93
SST	BD	ENSG00000004779	NDUFAB1	3.4448	0.166858	0.296431	0.767453	0.9871	-5.66408	FALSE	4706	NADH:ubiquinone oxidoreductase subunit AB1 [Source:HGNC Symbol;Acc:HGNC:7694]	protein_coding	48.72
SST	BD	ENSG00000004799	PDK4	-2.96508	0.233922	0.207687	0.835853	0.991905	-5.1501	FALSE	5166	pyruvate dehydrogenase kinase 4 [Source:HGNC Symbol;Acc:HGNC:8812]	protein_coding	36.08
SST	BD	ENSG00000004809	SLC22A16	-0.17971	0.344917	0.379836	0.704791	0.980821	-5.31251	FALSE	85413	solute carrier family 22 member 16 [Source:HGNC Symbol;Acc:HGNC:20302]	protein_coding	41.33
SST	BD	ENSG00000004846	ABCB5	3.0271	-0.787268	-1.61316	0.109542	0.872686	-4.6557	FALSE	340273	ATP binding cassette subfamily B member 5 [Source:HGNC Symbol;Acc:HGNC:46]	protein_coding	37.72
SST	BD	ENSG00000004848	ARX	7.29672	0.374463	2.49532	0.014052	0.692892	-4.06767	FALSE	170302	aristaless related homeobox [Source:HGNC Symbol;Acc:HGNC:18060]	protein_coding	54.62
SST	BD	ENSG00000004864	SLC25A13	5.40307	-0.274827	-1.13777	0.25766	0.910912	-5.7963	FALSE	10165	solute carrier family 25 member 13 [Source:HGNC Symbol;Acc:HGNC:10983]	protein_coding	39.76
SST	BD	ENSG00000004866	ST7	5.93745	-0.0791948	-0.353413	0.724448	0.982149	-6.43611	FALSE	7982	suppression of tumorigenicity 7 [Source:HGNC Symbol;Acc:HGNC:11351]	protein_coding	39.15
SST	BD	ENSG00000004866	ST7	5.93745	-0.0791948	-0.353413	0.724448	0.982149	-6.43611	FALSE	93655	suppression of tumorigenicity 7 [Source:HGNC Symbol;Acc:HGNC:11351]	protein_coding	39.15
SST	BD	ENSG00000004897	CDC27	5.59509	-0.408573	-1.72894	0.0865938	0.855201	-4.91328	FALSE	996	cell division cycle 27 [Source:HGNC Symbol;Acc:HGNC:1728]	protein_coding	38.66
SST	BD	ENSG00000004939	SLC4A1	-3.24096	-0.0390229	-0.0359895	0.971355	0.998319	-5.16903	FALSE	6521	solute carrier family 4 member 1 (Diego blood group) [Source:HGNC Symbol;Acc:HGNC:11027]	protein_coding	55.79
SST	BD	ENSG00000004948	CALCR	2.88207	0.916718	1.52095	0.131108	0.878995	-4.64088	FALSE	799	calcitonin receptor [Source:HGNC Symbol;Acc:HGNC:1440]	protein_coding	35.2
SST	BD	ENSG00000004961	HCCS	0.986227	-1.71248	-1.73566	0.0853932	0.852733	-4.16719	FALSE	3052	holocytochrome c synthase [Source:HGNC Symbol;Acc:HGNC:4837]	protein_coding	42.97
SST	BD	ENSG00000004975	DVL2	3.14032	-1.17587	-1.66827	0.0980733	0.864133	-4.35048	FALSE	1856	dishevelled segment polarity protein 2 [Source:HGNC Symbol;Acc:HGNC:3086]	protein_coding	55.13
SST	BD	ENSG00000005007	UPF1	5.18322	0.136991	0.35567	0.722761	0.982149	-6.13368	FALSE	5976	UPF1 RNA helicase and ATPase [Source:HGNC Symbol;Acc:HGNC:9962]	protein_coding	55.14
SST	BD	ENSG00000005020	SKAP2	5.94268	0.0282373	0.132274	0.895007	0.993126	-6.54834	FALSE	8935	src kinase associated phosphoprotein 2 [Source:HGNC Symbol;Acc:HGNC:15687]	protein_coding	36.94
SST	BD	ENSG00000005022	SLC25A5	2.16319	-0.0970815	-0.08768	0.930349	0.996913	-5.41312	FALSE	292	solute carrier family 25 member 5 [Source:HGNC Symbol;Acc:HGNC:10991]	protein_coding	52.54
SST	BD	ENSG00000005059	MCUB	5.98998	0.00552296	0.0269061	0.978583	0.998487	-6.56607	FALSE	55013	mitochondrial calcium uniporter dominant negative subunit beta [Source:HGNC Symbol;Acc:HGNC:26076]	protein_coding	41.01
SST	BD	ENSG00000005075	POLR2J	0.736762	0.534332	0.480479	0.63183	0.974601	-5.13938	FALSE	5439	RNA polymerase II subunit J [Source:HGNC Symbol;Acc:HGNC:9197]	protein_coding	54.98
SST	BD	ENSG00000005100	DHX33	2.8903	-0.146624	-0.200615	0.841366	0.991905	-5.55648	FALSE	56919	DEAH-box helicase 33 [Source:HGNC Symbol;Acc:HGNC:16718]	protein_coding	45.78
SST	BD	ENSG00000005102	MEOX1	-0.0722818	0.937055	0.912853	0.363293	0.936695	-4.9364	FALSE	4222	mesenchyme homeobox 1 [Source:HGNC Symbol;Acc:HGNC:7013]	protein_coding	51.6
SST	BD	ENSG00000005108	THSD7A	7.55124	0.400829	2.03128	0.0460081	0.786106	-5.23849	FALSE	221981	thrombospondin type 1 domain containing 7A [Source:HGNC Symbol;Acc:HGNC:22207]	protein_coding	35.51
SST	BD	ENSG00000005156	LIG3	4.37672	-0.313411	-0.645896	0.519676	0.964439	-5.74965	FALSE	3980	DNA ligase 3 [Source:HGNC Symbol;Acc:HGNC:6600]	protein_coding	47.21
SST	BD	ENSG00000005175	RPAP3	4.36711	0.260939	0.669251	0.504722	0.960948	-5.68639	FALSE	79657	RNA polymerase II associated protein 3 [Source:HGNC Symbol;Acc:HGNC:26151]	protein_coding	36.55
SST	BD	ENSG00000005187	ACSM3	0.137434	0.693302	0.719065	0.473609	0.956129	-5.08232	FALSE	6296	acyl-CoA synthetase medium chain family member 3 [Source:HGNC Symbol;Acc:HGNC:10522]	protein_coding	41.08
SST	BD	ENSG00000005189	REXO5	-3.60447	-1.59196	-1.43284	0.154707	0.880869	-4.46897	FALSE	81691	RNA exonuclease 5 [Source:HGNC Symbol;Acc:HGNC:24661]	protein_coding	39.89
SST	BD	ENSG00000005194	CIAPIN1	2.69855	-0.092698	-0.148514	0.882206	0.993126	-5.66094	FALSE	57019	cytokine induced apoptosis inhibitor 1 [Source:HGNC Symbol;Acc:HGNC:28050]	protein_coding	44.27
SST	BD	ENSG00000005206	SPPL2B	4.33468	-0.20782	-0.322286	0.74802	0.985099	-5.80427	FALSE	56928	signal peptide peptidase like 2B [Source:HGNC Symbol;Acc:HGNC:30627]	protein_coding	61.04
SST	BD	ENSG00000005238	FAM214B	1.64808	0.126306	0.147117	0.883306	0.993126	-5.35778	FALSE	80256	family with sequence similarity 214 member B [Source:HGNC Symbol;Acc:HGNC:25666]	protein_coding	54.68
SST	BD	ENSG00000005249	PRKAR2B	4.6977	-0.0163925	-0.0479049	0.961878	0.998251	-6.04673	FALSE	5577	protein kinase cAMP-dependent type II regulatory subunit beta [Source:HGNC Symbol;Acc:HGNC:9392]	protein_coding	38.61
SST	BD	ENSG00000005302	MSL3	2.02486	-0.510365	-0.606808	0.545215	0.967774	-5.24988	FALSE	10943	MSL complex subunit 3 [Source:HGNC Symbol;Acc:HGNC:7370]	protein_coding	42.85
SST	BD	ENSG00000005339	CREBBP	7.57898	0.0198731	0.187094	0.851928	0.991905	-7.29905	FALSE	1387	CREB binding protein [Source:HGNC Symbol;Acc:HGNC:2348]	protein_coding	45.01
SST	BD	ENSG00000005379	TSPOAP1	7.41721	0.18804	1.30953	0.193054	0.890222	-6.34468	FALSE	9256	TSPO associated protein 1 [Source:HGNC Symbol;Acc:HGNC:16831]	protein_coding	57.84
SST	BD	ENSG00000005381	MPO	-3.65186	1.95618	1.94796	0.0539389	0.791931	-3.89101	FALSE	4353	myeloperoxidase [Source:HGNC Symbol;Acc:HGNC:7218]	protein_coding	55.12
SST	BD	ENSG00000005421	PON1	-0.59354	-0.38693	-0.369863	0.712188	0.981609	-5.18017	FALSE	5444	paraoxonase 1 [Source:HGNC Symbol;Acc:HGNC:9204]	protein_coding	40.31
SST	BD	ENSG00000005436	GCFC2	3.07416	0.813295	1.47647	0.142642	0.880869	-4.71587	FALSE	6936	GC-rich sequence DNA-binding factor 2 [Source:HGNC Symbol;Acc:HGNC:1317]	protein_coding	36.39
SST	BD	ENSG00000005448	WDR54	-0.495753	-1.43797	-1.13994	0.25676	0.910912	-4.72043	FALSE	84058	WD repeat domain 54 [Source:HGNC Symbol;Acc:HGNC:25770]	protein_coding	54.68
SST	BD	ENSG00000005469	CROT	2.84797	0.458582	0.778403	0.437984	0.95313	-5.30298	FALSE	54677	carnitine O-octanoyltransferase [Source:HGNC Symbol;Acc:HGNC:2366]	protein_coding	37.43
SST	BD	ENSG00000005471	ABCB4	1.21795	0.620251	1.06747	0.288069	0.920599	-5.17368	FALSE	5244	ATP binding cassette subfamily B member 4 [Source:HGNC Symbol;Acc:HGNC:45]	protein_coding	38.6
SST	BD	ENSG00000005483	KMT2E	7.10386	0.0399649	0.310865	0.756485	0.985416	-7.00899	FALSE	55904	lysine methyltransferase 2E (inactive) [Source:HGNC Symbol;Acc:HGNC:18541]	protein_coding	39.74
SST	BD	ENSG00000005486	RHBDD2	6.01385	0.0620089	0.275204	0.78367	0.988518	-6.45012	FALSE	57414	rhomboid domain containing 2 [Source:HGNC Symbol;Acc:HGNC:23082]	protein_coding	47.79
SST	BD	ENSG00000005513	SOX8	-1.95861	-1.13631	-0.873425	0.384313	0.941423	-4.89216	FALSE	30812	SRY-box transcription factor 8 [Source:HGNC Symbol;Acc:HGNC:11203]	protein_coding	64.99
SST	BD	ENSG00000005700	IBTK	5.24593	-0.110914	-0.384737	0.701167	0.980319	-6.14633	FALSE	25998	inhibitor of Bruton tyrosine kinase [Source:HGNC Symbol;Acc:HGNC:17853]	protein_coding	36.07
SST	BD	ENSG00000005801	ZNF195	4.07658	0.289224	0.684551	0.495051	0.959608	-5.59108	FALSE	7748	zinc finger protein 195 [Source:HGNC Symbol;Acc:HGNC:12986]	protein_coding	41.43
SST	BD	ENSG00000005810	MYCBP2	8.60547	0.145412	1.77157	0.0807812	0.846945	-6.54537	FALSE	23077	MYC binding protein 2 [Source:HGNC Symbol;Acc:HGNC:23386]	protein_coding	35.75
SST	BD	ENSG00000005812	FBXL3	2.71278	-0.72113	-0.86142	0.39086	0.943557	-5.19646	FALSE	26224	F-box and leucine rich repeat protein 3 [Source:HGNC Symbol;Acc:HGNC:13599]	protein_coding	38.36
SST	BD	ENSG00000005844	ITGAL	-0.488554	0.4838	0.471071	0.638512	0.974858	-5.15798	FALSE	3683	integrin subunit alpha L [Source:HGNC Symbol;Acc:HGNC:6148]	protein_coding	50.45
SST	BD	ENSG00000005882	PDK2	3.76901	-1.49499	-2.80764	0.00589485	0.606802	-2.30123	FALSE	5164	pyruvate dehydrogenase kinase 2 [Source:HGNC Symbol;Acc:HGNC:8810]	protein_coding	56.67
SST	BD	ENSG00000005884	ITGA3	5.55256	-0.0340181	-0.137524	0.890865	0.993126	-6.31819	FALSE	3675	integrin subunit alpha 3 [Source:HGNC Symbol;Acc:HGNC:6139]	protein_coding	52.64
SST	BD	ENSG00000005889	ZFX	4.83173	-0.198068	-0.608239	0.544269	0.967774	-5.94956	FALSE	7543	zinc finger protein X-linked [Source:HGNC Symbol;Acc:HGNC:12869]	protein_coding	40.77
SST	BD	ENSG00000005893	LAMP2	4.25892	-0.099883	-0.280166	0.77987	0.988518	-5.93301	FALSE	3920	lysosomal associated membrane protein 2 [Source:HGNC Symbol;Acc:HGNC:6501]	protein_coding	38.61
SST	BD	ENSG00000005961	ITGA2B	1.36199	0.153616	0.145284	0.88475	0.993126	-5.25707	FALSE	3674	integrin subunit alpha 2b [Source:HGNC Symbol;Acc:HGNC:6138]	protein_coding	54.81
SST	BD	ENSG00000005981	ASB4	0.783069	-0.492596	-0.588335	0.5575	0.968753	-5.28477	FALSE	51666	ankyrin repeat and SOCS box containing 4 [Source:HGNC Symbol;Acc:HGNC:16009]	protein_coding	38.27
SST	BD	ENSG00000006007	GDE1	3.2667	0.0522844	0.0933864	0.925765	0.996221	-5.6715	FALSE	51573	glycerophosphodiester phosphodiesterase 1 [Source:HGNC Symbol;Acc:HGNC:29644]	protein_coding	40.14
SST	BD	ENSG00000006015	REX1BD	3.11915	-0.172297	-0.223652	0.823438	0.990603	-5.51434	FALSE	55049	required for excision 1-B domain containing [Source:HGNC Symbol;Acc:HGNC:26098]	protein_coding	60.22
SST	BD	ENSG00000006016	CRLF1	1.49087	0.243146	0.255236	0.799012	0.989267	-5.2807	FALSE	9244	cytokine receptor like factor 1 [Source:HGNC Symbol;Acc:HGNC:2364]	protein_coding	55.32
SST	BD	ENSG00000006025	OSBPL7	3.71823	-0.462476	-0.95539	0.341452	0.932478	-5.34527	FALSE	114881	oxysterol binding protein like 7 [Source:HGNC Symbol;Acc:HGNC:16387]	protein_coding	57.86
SST	BD	ENSG00000006042	TMEM98	-0.51167	0.691985	0.624969	0.533271	0.967235	-5.05351	FALSE	26022	transmembrane protein 98 [Source:HGNC Symbol;Acc:HGNC:24529]	protein_coding	48.47
SST	BD	ENSG00000006062	MAP3K14	4.10138	0.35536	0.635678	0.526292	0.966495	-5.59515	FALSE	9020	mitogen-activated protein kinase kinase kinase 14 [Source:HGNC Symbol;Acc:HGNC:6853]	protein_coding	49.97
SST	BD	ENSG00000006071	ABCC8	6.68349	0.00266322	0.0153872	0.987751	0.998624	-6.8579	FALSE	6833	ATP binding cassette subfamily C member 8 [Source:HGNC Symbol;Acc:HGNC:59]	protein_coding	50.03
SST	BD	ENSG00000006116	CACNG3	7.69821	0.0315721	0.271513	0.7865	0.989049	-7.35746	FALSE	10368	calcium voltage-gated channel auxiliary subunit gamma 3 [Source:HGNC Symbol;Acc:HGNC:1407]	protein_coding	44.39
SST	BD	ENSG00000006118	TMEM132A	4.99862	0.701493	2.04847	0.0428671	0.768763	-4.10848	FALSE	54972	transmembrane protein 132A [Source:HGNC Symbol;Acc:HGNC:31092]	protein_coding	58.71
SST	BD	ENSG00000006125	AP2B1	7.16973	-0.17066	-1.31867	0.189988	0.889802	-6.1722	FALSE	163	adaptor related protein complex 2 subunit beta 1 [Source:HGNC Symbol;Acc:HGNC:563]	protein_coding	39.93
SST	BD	ENSG00000006128	TAC1	2.11933	-1.46519	-1.65262	0.101228	0.864292	-4.31328	FALSE	6863	tachykinin precursor 1 [Source:HGNC Symbol;Acc:HGNC:11517]	protein_coding	39.5
SST	BD	ENSG00000006194	ZNF263	3.57343	0.26124	0.518141	0.605389	0.972936	-5.72094	FALSE	10127	zinc finger protein 263 [Source:HGNC Symbol;Acc:HGNC:13056]	protein_coding	47.36
SST	BD	ENSG00000006210	CX3CL1	5.38875	-0.57676	-1.96706	0.0516654	0.791931	-4.37843	FALSE	6376	C-X3-C motif chemokine ligand 1 [Source:HGNC Symbol;Acc:HGNC:10647]	protein_coding	53.75
SST	BD	ENSG00000006282	SPATA20	3.57914	0.947864	1.44783	0.150476	0.880869	-4.74508	FALSE	64847	spermatogenesis associated 20 [Source:HGNC Symbol;Acc:HGNC:26125]	protein_coding	57.05
SST	BD	ENSG00000006283	CACNA1G	7.27408	0.282653	1.83785	0.0687529	0.821345	-5.43644	FALSE	8913	calcium voltage-gated channel subunit alpha1 G [Source:HGNC Symbol;Acc:HGNC:1394]	protein_coding	56.94
SST	BD	ENSG00000006377	DLX6	2.29344	0.0152387	0.0204712	0.983704	0.998601	-5.44148	FALSE	1750	distal-less homeobox 6 [Source:HGNC Symbol;Acc:HGNC:2919]	protein_coding	49.51
SST	BD	ENSG00000006432	MAP3K9	6.83546	-0.143738	-0.946524	0.345933	0.932478	-6.4828	FALSE	4293	mitogen-activated protein kinase kinase kinase 9 [Source:HGNC Symbol;Acc:HGNC:6861]	protein_coding	44.98
SST	BD	ENSG00000006451	RALA	4.94776	0.121732	0.407335	0.684545	0.978331	-6.05315	FALSE	5898	RAS like proto-oncogene A [Source:HGNC Symbol;Acc:HGNC:9839]	protein_coding	39.66
SST	BD	ENSG00000006453	BAIAP2L1	1.4941	0.774175	0.975734	0.331313	0.932478	-5.06401	FALSE	55971	BAR/IMD domain containing adaptor protein 2 like 1 [Source:HGNC Symbol;Acc:HGNC:21649]	protein_coding	46.78
SST	BD	ENSG00000006459	KDM7A	4.74803	-0.189075	-0.562329	0.575023	0.969182	-5.90187	FALSE	80853	lysine demethylase 7A [Source:HGNC Symbol;Acc:HGNC:22224]	protein_coding	39.15
SST	BD	ENSG00000006468	ETV1	3.73909	-0.328511	-0.509276	0.611568	0.973671	-5.58358	FALSE	2115	ETS variant transcription factor 1 [Source:HGNC Symbol;Acc:HGNC:3490]	protein_coding	36.3
SST	BD	ENSG00000006530	AGK	5.56197	0.0264714	0.102447	0.918586	0.995932	-6.35074	FALSE	55750	acylglycerol kinase [Source:HGNC Symbol;Acc:HGNC:21869]	protein_coding	39.57
SST	BD	ENSG00000006534	ALDH3B1	-2.3029	2.44193	2.21374	0.0288867	0.753536	-3.53075	FALSE	221	aldehyde dehydrogenase 3 family member B1 [Source:HGNC Symbol;Acc:HGNC:410]	protein_coding	58.4
SST	BD	ENSG00000006555	TTC22	-2.34566	0.974088	0.852482	0.395778	0.944568	-4.91139	FALSE	55001	tetratricopeptide repeat domain 22 [Source:HGNC Symbol;Acc:HGNC:26067]	protein_coding	52.34
SST	BD	ENSG00000006576	PHTF2	5.87022	0.220734	0.985881	0.326331	0.932213	-5.99646	FALSE	57157	putative homeodomain transcription factor 2 [Source:HGNC Symbol;Acc:HGNC:13411]	protein_coding	37.66
SST	BD	ENSG00000006606	CCL26	-1.5861	-1.42088	-1.3767	0.171368	0.889802	-4.53522	FALSE	10344	C-C motif chemokine ligand 26 [Source:HGNC Symbol;Acc:HGNC:10625]	protein_coding	48.09
SST	BD	ENSG00000006607	FARP2	5.67507	-0.157433	-0.646157	0.519508	0.964343	-6.16723	FALSE	9855	FERM, ARH/RhoGEF and pleckstrin domain protein 2 [Source:HGNC Symbol;Acc:HGNC:16460]	protein_coding	45.58
SST	BD	ENSG00000006611	USH1C	0.124654	0.69576	0.696512	0.487561	0.959535	-5.11026	FALSE	10083	USH1 protein network component harmonin [Source:HGNC Symbol;Acc:HGNC:12597]	protein_coding	51.78
SST	BD	ENSG00000006634	DBF4	1.77098	1.12728	1.40987	0.161367	0.883797	-4.64148	FALSE	10926	DBF4 zinc finger [Source:HGNC Symbol;Acc:HGNC:17364]	protein_coding	36.72
SST	BD	ENSG00000006638	TBXA2R	-2.89497	-1.02649	-0.93607	0.351264	0.933585	-4.86751	FALSE	6915	thromboxane A2 receptor [Source:HGNC Symbol;Acc:HGNC:11608]	protein_coding	55.81
SST	BD	ENSG00000006652	IFRD1	3.96605	-0.133803	-0.292343	0.770569	0.987654	-5.85164	FALSE	3475	interferon related developmental regulator 1 [Source:HGNC Symbol;Acc:HGNC:5456]	protein_coding	39.46
SST	BD	ENSG00000006695	COX10	5.86943	-0.0815098	-0.367512	0.713935	0.981615	-6.43601	FALSE	1352	cytochrome c oxidase assembly factor heme A:farnesyltransferase COX10 [Source:HGNC Symbol;Acc:HGNC:2260]	protein_coding	39.2
SST	BD	ENSG00000006704	GTF2IRD1	5.80113	0.344168	1.46352	0.146144	0.880869	-5.41397	FALSE	9569	GTF2I repeat domain containing 1 [Source:HGNC Symbol;Acc:HGNC:4661]	protein_coding	52.72
SST	BD	ENSG00000006712	PAF1	4.34406	-0.0749292	-0.177497	0.85944	0.992259	-5.89424	FALSE	54623	PAF1 homolog, Paf1/RNA polymerase II complex component [Source:HGNC Symbol;Acc:HGNC:25459]	protein_coding	52.37
SST	BD	ENSG00000006715	VPS41	6.64198	0.0354356	0.204019	0.838711	0.991905	-6.81831	FALSE	27072	VPS41 subunit of HOPS complex [Source:HGNC Symbol;Acc:HGNC:12713]	protein_coding	38.35
SST	BD	ENSG00000006740	ARHGAP44	7.758	-0.168894	-1.7602	0.0811221	0.846945	-5.86787	FALSE	9912	Rho GTPase activating protein 44 [Source:HGNC Symbol;Acc:HGNC:29096]	protein_coding	42.69
SST	BD	ENSG00000006744	ELAC2	4.0735	-0.29236	-0.64292	0.521599	0.964995	-5.67558	FALSE	60528	elaC ribonuclease Z 2 [Source:HGNC Symbol;Acc:HGNC:14198]	protein_coding	48.02
SST	BD	ENSG00000006747	SCIN	2.03653	0.285176	0.456293	0.649069	0.976399	-5.54781	FALSE	85477	scinderin [Source:HGNC Symbol;Acc:HGNC:21695]	protein_coding	38.46
SST	BD	ENSG00000006756	ARSD	0.440811	-1.42999	-1.47618	0.142721	0.880869	-4.46741	FALSE	414	arylsulfatase D [Source:HGNC Symbol;Acc:HGNC:717]	protein_coding	48.88
SST	BD	ENSG00000006757	PNPLA4	-1.12279	-0.579872	-0.533192	0.594964	0.970877	-5.10656	FALSE	8228	patatin like phospholipase domain containing 4 [Source:HGNC Symbol;Acc:HGNC:24887]	protein_coding	40.45
SST	BD	ENSG00000006788	MYH13	-0.635999	-1.30223	-1.36699	0.174385	0.889802	-4.60943	FALSE	8735	myosin heavy chain 13 [Source:HGNC Symbol;Acc:HGNC:7571]	protein_coding	45.88
SST	BD	ENSG00000006831	ADIPOR2	4.91974	0.378156	1.06597	0.288743	0.920599	-5.5842	FALSE	79602	adiponectin receptor 2 [Source:HGNC Symbol;Acc:HGNC:24041]	protein_coding	39.4
SST	BD	ENSG00000006837	CDKL3	-3.71906	-0.22908	-0.206591	0.836707	0.991905	-5.16411	FALSE	51265	cyclin dependent kinase like 3 [Source:HGNC Symbol;Acc:HGNC:15483]	protein_coding	40.16
SST	BD	ENSG00000007001	UPP2	6.77283	0.169993	1.11636	0.266671	0.914921	-6.27676	FALSE	151531	uridine phosphorylase 2 [Source:HGNC Symbol;Acc:HGNC:23061]	protein_coding	40.24
SST	BD	ENSG00000007047	MARK4	6.22693	0.0476296	0.216675	0.828858	0.991339	-6.59899	FALSE	57787	microtubule affinity regulating kinase 4 [Source:HGNC Symbol;Acc:HGNC:13538]	protein_coding	53.57
SST	BD	ENSG00000007062	PROM1	5.63681	-0.0624675	-0.189177	0.850299	0.991905	-6.32481	FALSE	8842	prominin 1 [Source:HGNC Symbol;Acc:HGNC:9454]	protein_coding	43.17
SST	BD	ENSG00000007080	CCDC124	2.86806	-1.26344	-1.69784	0.0923341	0.859211	-4.3251	FALSE	115098	coiled-coil domain containing 124 [Source:HGNC Symbol;Acc:HGNC:25171]	protein_coding	55.84
SST	BD	ENSG00000007129	CEACAM21	-1.25868	0.851274	0.734308	0.464306	0.955728	-5.01062	FALSE	90273	CEA cell adhesion molecule 21 [Source:HGNC Symbol;Acc:HGNC:28834]	protein_coding	44.66
SST	BD	ENSG00000007168	PAFAH1B1	7.05757	0.10268	0.81348	0.417681	0.949836	-6.69634	FALSE	5048	platelet activating factor acetylhydrolase 1b regulatory subunit 1 [Source:HGNC Symbol;Acc:HGNC:8574]	protein_coding	42.4
SST	BD	ENSG00000007171	NOS2	3.35785	-1.7325	-2.49947	0.0138972	0.689686	-2.94798	FALSE	4843	nitric oxide synthase 2 [Source:HGNC Symbol;Acc:HGNC:7873]	protein_coding	51.35
SST	BD	ENSG00000007174	DNAH9	6.33341	0.0116626	0.0671052	0.946618	0.997788	-6.76931	FALSE	1770	dynein axonemal heavy chain 9 [Source:HGNC Symbol;Acc:HGNC:2953]	protein_coding	42.62
SST	BD	ENSG00000007202	KIAA0100	6.28013	-0.159645	-0.841938	0.401629	0.945806	-6.26676	FALSE	9703	KIAA0100 [Source:HGNC Symbol;Acc:HGNC:28960]	protein_coding	46.75
SST	BD	ENSG00000007237	GAS7	8.71732	0.284462	3.30623	0.00149298	0.433993	-3.00329	FALSE	8522	growth arrest specific 7 [Source:HGNC Symbol;Acc:HGNC:4169]	protein_coding	47.97
SST	BD	ENSG00000007264	MATK	3.08113	1.32894	2.13921	0.034605	0.763593	-3.6207	FALSE	4145	megakaryocyte-associated tyrosine kinase [Source:HGNC Symbol;Acc:HGNC:6906]	protein_coding	54.4
SST	BD	ENSG00000007306	CEACAM7	-0.484824	-1.08364	-1.22218	0.224222	0.902104	-4.75769	FALSE	1087	CEA cell adhesion molecule 7 [Source:HGNC Symbol;Acc:HGNC:1819]	protein_coding	47.85
SST	BD	ENSG00000007314	SCN4A	-1.9086	-1.8698	-1.74775	0.0832668	0.849042	-4.13671	FALSE	6329	sodium voltage-gated channel alpha subunit 4 [Source:HGNC Symbol;Acc:HGNC:10591]	protein_coding	56.1
SST	BD	ENSG00000007341	ST7L	5.26384	0.103956	0.378021	0.706136	0.980821	-6.1333	FALSE	54879	suppression of tumorigenicity 7 like [Source:HGNC Symbol;Acc:HGNC:18441]	protein_coding	39.05
SST	BD	ENSG00000007350	TKTL1	-3.08515	-1.18175	-1.08907	0.278474	0.920599	-4.77206	FALSE	8277	transketolase like 1 [Source:HGNC Symbol;Acc:HGNC:11835]	protein_coding	48.27
SST	BD	ENSG00000007372	PAX6	-0.0405795	0.447524	0.420528	0.674911	0.977618	-5.16201	FALSE	5080	paired box 6 [Source:HGNC Symbol;Acc:HGNC:8620]	protein_coding	49.68
SST	BD	ENSG00000007376	RPUSD1	-0.825992	1.0979	0.844618	0.400137	0.945806	-4.90794	FALSE	113000	RNA pseudouridine synthase domain containing 1 [Source:HGNC Symbol;Acc:HGNC:14173]	protein_coding	67.17
SST	BD	ENSG00000007384	RHBDF1	-0.052047	-0.0667452	-0.0569577	0.954681	0.998154	-5.17265	FALSE	64285	rhomboid 5 homolog 1 [Source:HGNC Symbol;Acc:HGNC:20561]	protein_coding	61.15
SST	BD	ENSG00000007392	LUC7L	5.99121	-0.0416793	-0.201021	0.841049	0.991905	-6.48395	FALSE	55692	LUC7 like [Source:HGNC Symbol;Acc:HGNC:6723]	protein_coding	47.33
SST	BD	ENSG00000007402	CACNA2D2	7.81056	-0.0733197	-0.55137	0.582913	0.969182	-7.27916	FALSE	9254	calcium voltage-gated channel auxiliary subunit alpha2delta 2 [Source:HGNC Symbol;Acc:HGNC:1400]	protein_coding	56.51
SST	BD	ENSG00000007516	BAIAP3	6.96726	0.276538	1.62678	0.106613	0.868601	-5.64436	FALSE	8938	BAI1 associated protein 3 [Source:HGNC Symbol;Acc:HGNC:948]	protein_coding	65.69
SST	BD	ENSG00000007520	TSR3	0.985813	0.895799	0.766547	0.444974	0.954949	-5.01046	FALSE	115939	TSR3 ribosome maturation factor [Source:HGNC Symbol;Acc:HGNC:14175]	protein_coding	62.41
SST	BD	ENSG00000007541	PIGQ	3.51899	-0.0497311	-0.0917171	0.927088	0.996321	-5.67164	FALSE	9091	phosphatidylinositol glycan anchor biosynthesis class Q [Source:HGNC Symbol;Acc:HGNC:14135]	protein_coding	64.34
SST	BD	ENSG00000007545	CRAMP1	4.61683	-0.233697	-0.612353	0.541554	0.967774	-5.77958	FALSE	57585	cramped chromatin regulator homolog 1 [Source:HGNC Symbol;Acc:HGNC:14122]	protein_coding	53.1
SST	BD	ENSG00000007866	TEAD3	-2.51295	1.09564	0.939456	0.349532	0.932726	-4.85956	FALSE	7005	TEA domain transcription factor 3 [Source:HGNC Symbol;Acc:HGNC:11716]	protein_coding	56.75
SST	BD	ENSG00000007923	DNAJC11	5.58581	-0.100137	-0.407644	0.684318	0.978331	-6.28284	FALSE	55735	DnaJ heat shock protein family (Hsp40) member C11 [Source:HGNC Symbol;Acc:HGNC:25570]	protein_coding	46.6
SST	BD	ENSG00000007944	MYLIP	1.25669	-0.3273	-0.368757	0.71301	0.981609	-5.29615	FALSE	29116	myosin regulatory light chain interacting protein [Source:HGNC Symbol;Acc:HGNC:21155]	protein_coding	40.25
SST	BD	ENSG00000007952	NOX1	-1.76462	1.70104	1.65945	0.0998411	0.864292	-4.24687	FALSE	27035	NADPH oxidase 1 [Source:HGNC Symbol;Acc:HGNC:7889]	protein_coding	41.15
SST	BD	ENSG00000007968	E2F2	-2.74107	-0.76494	-0.73777	0.462207	0.955728	-4.99368	FALSE	1870	E2F transcription factor 2 [Source:HGNC Symbol;Acc:HGNC:3114]	protein_coding	51.65
SST	BD	ENSG00000008018	PSMB1	4.5643	-0.568681	-1.45072	0.14967	0.880869	-4.95198	FALSE	5689	proteasome 20S subunit beta 1 [Source:HGNC Symbol;Acc:HGNC:9537]	protein_coding	39.78
SST	BD	ENSG00000008056	SYN1	7.08404	-0.346164	-2.14888	0.0338118	0.762796	-4.74602	FALSE	6853	synapsin I [Source:HGNC Symbol;Acc:HGNC:11494]	protein_coding	47.76
SST	BD	ENSG00000008083	JARID2	7.37215	-0.0161888	-0.138051	0.89045	0.993126	-7.17814	FALSE	3720	jumonji and AT-rich interaction domain containing 2 [Source:HGNC Symbol;Acc:HGNC:6196]	protein_coding	43.92
SST	BD	ENSG00000008086	CDKL5	7.20649	0.150612	1.20337	0.231387	0.905	-6.43882	FALSE	6792	cyclin dependent kinase like 5 [Source:HGNC Symbol;Acc:HGNC:11411]	protein_coding	40.21
SST	BD	ENSG00000008118	CAMK1G	5.91173	-0.26706	-1.15375	0.251076	0.910912	-5.8328	FALSE	57172	calcium/calmodulin dependent protein kinase IG [Source:HGNC Symbol;Acc:HGNC:14585]	protein_coding	47.01
SST	BD	ENSG00000008128	CDK11A	-1.47906	0.99791	0.794521	0.428584	0.951312	-4.93142	FALSE	728642	cyclin dependent kinase 11A [Source:HGNC Symbol;Acc:HGNC:1730]	protein_coding	52.05
SST	BD	ENSG00000008130	NADK	3.52549	0.751335	1.09234	0.277044	0.919406	-5.05637	FALSE	65220	NAD kinase [Source:HGNC Symbol;Acc:HGNC:29831]	protein_coding	53.7
SST	BD	ENSG00000008196	TFAP2B	-1.51467	-0.226929	-0.202908	0.839578	0.991905	-5.16718	FALSE	7021	transcription factor AP-2 beta [Source:HGNC Symbol;Acc:HGNC:11743]	protein_coding	44.14
SST	BD	ENSG00000008197	TFAP2D	0.392211	1.24574	1.22427	0.223437	0.9021	-4.74915	FALSE	83741	transcription factor AP-2 delta [Source:HGNC Symbol;Acc:HGNC:15581]	protein_coding	37.24
SST	BD	ENSG00000008226	DLEC1	2.84156	0.301072	0.457732	0.648038	0.976399	-5.47172	FALSE	9940	DLEC1 cilia and flagella associated protein [Source:HGNC Symbol;Acc:HGNC:2899]	protein_coding	48.5
SST	BD	ENSG00000008256	CYTH3	7.20256	-0.00662462	-0.0485629	0.961355	0.998251	-7.06904	FALSE	9265	cytohesin 3 [Source:HGNC Symbol;Acc:HGNC:9504]	protein_coding	44.78
SST	BD	ENSG00000008277	ADAM22	8.0039	0.0423496	0.416911	0.67759	0.977618	-7.47727	FALSE	53616	ADAM metallopeptidase domain 22 [Source:HGNC Symbol;Acc:HGNC:201]	protein_coding	37.29
SST	BD	ENSG00000008282	SYPL1	-0.138268	0.0992438	0.0949983	0.924487	0.996049	-5.23945	FALSE	6856	synaptophysin like 1 [Source:HGNC Symbol;Acc:HGNC:11507]	protein_coding	38.19
SST	BD	ENSG00000008283	CYB561	4.31349	0.11864	0.319651	0.749832	0.985416	-5.87374	FALSE	1534	cytochrome b561 [Source:HGNC Symbol;Acc:HGNC:2571]	protein_coding	57.39
SST	BD	ENSG00000008294	SPAG9	6.86299	0.0182464	0.140733	0.888335	0.993126	-6.94267	FALSE	9043	sperm associated antigen 9 [Source:HGNC Symbol;Acc:HGNC:14524]	protein_coding	40
SST	BD	ENSG00000008300	CELSR3	6.59518	-0.0580558	-0.332044	0.740481	0.983813	-6.76207	FALSE	1951	cadherin EGF LAG seven-pass G-type receptor 3 [Source:HGNC Symbol;Acc:HGNC:3230]	protein_coding	59.87
SST	BD	ENSG00000008311	AASS	2.59697	-1.36628	-1.8916	0.0611439	0.806411	-4.01578	FALSE	10157	aminoadipate-semialdehyde synthase [Source:HGNC Symbol;Acc:HGNC:17366]	protein_coding	36.53
SST	BD	ENSG00000008323	PLEKHG6	-3.23428	-2.17514	-2.10432	0.0376028	0.768763	-3.68087	FALSE	55200	pleckstrin homology and RhoGEF domain containing G6 [Source:HGNC Symbol;Acc:HGNC:25562]	protein_coding	55.71
SST	BD	ENSG00000008324	SS18L2	-3.71727	-0.246871	-0.229841	0.818638	0.989999	-5.15814	FALSE	51188	SS18 like 2 [Source:HGNC Symbol;Acc:HGNC:15593]	protein_coding	46.56
SST	BD	ENSG00000008382	MPND	2.47382	0.124602	0.130636	0.896299	0.993325	-5.34523	FALSE	84954	MPN domain containing [Source:HGNC Symbol;Acc:HGNC:25934]	protein_coding	55.95
SST	BD	ENSG00000008394	MGST1	3.78261	-0.00290702	-0.00601171	0.995214	0.999704	-5.89608	FALSE	4257	microsomal glutathione S-transferase 1 [Source:HGNC Symbol;Acc:HGNC:7061]	protein_coding	36.94
SST	BD	ENSG00000008405	CRY1	4.57837	0.632389	1.57561	0.117955	0.878995	-4.88812	FALSE	1407	cryptochrome circadian regulator 1 [Source:HGNC Symbol;Acc:HGNC:2384]	protein_coding	37.55
SST	BD	ENSG00000008438	PGLYRP1	0.437738	-2.12467	-1.77956	0.0778776	0.841998	-4.09852	FALSE	8993	peptidoglycan recognition protein 1 [Source:HGNC Symbol;Acc:HGNC:8904]	protein_coding	57.65
SST	BD	ENSG00000008441	NFIX	6.18729	0.13368	0.494389	0.622081	0.973671	-6.48025	FALSE	4784	nuclear factor I X [Source:HGNC Symbol;Acc:HGNC:7788]	protein_coding	55.31
SST	BD	ENSG00000008513	ST3GAL1	6.07974	-0.230927	-1.22406	0.223516	0.9021	-5.85832	FALSE	6482	ST3 beta-galactoside alpha-2,3-sialyltransferase 1 [Source:HGNC Symbol;Acc:HGNC:10862]	protein_coding	49.4
SST	BD	ENSG00000008516	MMP25	-3.18919	-1.24834	-1.08268	0.281293	0.920599	-4.76095	FALSE	64386	matrix metallopeptidase 25 [Source:HGNC Symbol;Acc:HGNC:14246]	protein_coding	58.87
SST	BD	ENSG00000008517	IL32	-3.55392	-0.399444	-0.364773	0.715973	0.981835	-5.12995	FALSE	9235	interleukin 32 [Source:HGNC Symbol;Acc:HGNC:16830]	protein_coding	53.36
SST	BD	ENSG00000008710	PKD1	8.31898	0.307914	2.1193	0.0376107	0.768763	-5.58477	FALSE	5310	polycystin 1, transient receptor potential channel interacting [Source:HGNC Symbol;Acc:HGNC:9008]	protein_coding	63.1
SST	BD	ENSG00000008735	MAPK8IP2	6.57245	-0.102868	-0.577979	0.564446	0.968941	-6.61369	FALSE	23542	mitogen-activated protein kinase 8 interacting protein 2 [Source:HGNC Symbol;Acc:HGNC:6883]	protein_coding	62.89
SST	BD	ENSG00000008838	MED24	5.61399	0.714194	2.7267	0.00743426	0.614259	-2.80726	FALSE	9862	mediator complex subunit 24 [Source:HGNC Symbol;Acc:HGNC:22963]	protein_coding	50.63
SST	BD	ENSG00000008853	RHOBTB2	4.80637	0.499977	1.44381	0.151602	0.880869	-5.08164	FALSE	23221	Rho related BTB domain containing 2 [Source:HGNC Symbol;Acc:HGNC:18756]	protein_coding	53.45
SST	BD	ENSG00000008869	HEATR5B	5.4804	-0.0673108	-0.230225	0.81834	0.989999	-6.35136	FALSE	54497	HEAT repeat containing 5B [Source:HGNC Symbol;Acc:HGNC:29273]	protein_coding	38.6
SST	BD	ENSG00000008952	SEC62	5.52492	-0.0962643	-0.324293	0.746325	0.985099	-6.24821	FALSE	7095	SEC62 homolog, preprotein translocation factor [Source:HGNC Symbol;Acc:HGNC:11846]	protein_coding	36.6
SST	BD	ENSG00000008988	RPS20	4.06128	-0.477834	-0.972244	0.333038	0.932478	-5.3727	FALSE	6224	ribosomal protein S20 [Source:HGNC Symbol;Acc:HGNC:10405]	protein_coding	41.73
SST	BD	ENSG00000009307	CSDE1	6.3746	-0.0552439	-0.268057	0.789152	0.989267	-6.64469	FALSE	7812	cold shock domain containing E1 [Source:HGNC Symbol;Acc:HGNC:29905]	protein_coding	38.28
SST	BD	ENSG00000009335	UBE3C	6.59512	0.0726412	0.453328	0.651196	0.976399	-6.70403	FALSE	9690	ubiquitin protein ligase E3C [Source:HGNC Symbol;Acc:HGNC:16803]	protein_coding	42.12
SST	BD	ENSG00000009413	REV3L	6.71792	0.0988207	0.630356	0.529754	0.966495	-6.66912	FALSE	5980	REV3 like, DNA directed polymerase zeta catalytic subunit [Source:HGNC Symbol;Acc:HGNC:9968]	protein_coding	36.9
SST	BD	ENSG00000009694	TENM1	8.59514	0.322927	2.71761	0.00827949	0.622916	-4.50096	FALSE	10178	teneurin transmembrane protein 1 [Source:HGNC Symbol;Acc:HGNC:8117]	protein_coding	36.99
SST	BD	ENSG00000009709	PAX7	2.2806	-0.758452	-1.42143	0.157989	0.883582	-4.82173	FALSE	5081	paired box 7 [Source:HGNC Symbol;Acc:HGNC:8621]	protein_coding	52.36
SST	BD	ENSG00000009724	MASP2	0.652073	-0.617446	-0.577043	0.565076	0.968941	-5.08443	FALSE	10747	MBL associated serine protease 2 [Source:HGNC Symbol;Acc:HGNC:6902]	protein_coding	47.92
SST	BD	ENSG00000009765	IYD	-0.852689	-0.46723	-0.499097	0.618697	0.973671	-5.2143	FALSE	389434	iodotyrosine deiodinase [Source:HGNC Symbol;Acc:HGNC:21071]	protein_coding	41.6
SST	BD	ENSG00000009780	FAM76A	3.37355	1.04843	1.8678	0.0644206	0.812601	-4.15185	FALSE	199870	family with sequence similarity 76 member A [Source:HGNC Symbol;Acc:HGNC:28530]	protein_coding	43.38
SST	BD	ENSG00000009790	TRAF3IP3	1.9205	-0.558735	-0.68903	0.492239	0.959535	-5.19027	FALSE	80342	TRAF3 interacting protein 3 [Source:HGNC Symbol;Acc:HGNC:30766]	protein_coding	45.61
SST	BD	ENSG00000009830	POMT2	4.50479	-0.0317507	-0.0791138	0.937084	0.997337	-5.97281	FALSE	29954	protein O-mannosyltransferase 2 [Source:HGNC Symbol;Acc:HGNC:19743]	protein_coding	47.08
SST	BD	ENSG00000009844	VTA1	4.62549	-0.75353	-1.66119	0.0994898	0.864234	-4.60075	FALSE	51534	vesicle trafficking 1 [Source:HGNC Symbol;Acc:HGNC:20954]	protein_coding	35.53
SST	BD	ENSG00000009950	MLXIPL	5.03515	0.0798989	0.257423	0.797328	0.989267	-6.15974	FALSE	51085	MLX interacting protein like [Source:HGNC Symbol;Acc:HGNC:12744]	protein_coding	56.25
SST	BD	ENSG00000009954	BAZ1B	6.16411	-0.226383	-1.24659	0.215166	0.896812	-5.84669	FALSE	9031	bromodomain adjacent to zinc finger domain 1B [Source:HGNC Symbol;Acc:HGNC:961]	protein_coding	43.19
SST	BD	ENSG00000010017	RANBP9	5.3908	-0.109	-0.44479	0.657336	0.976464	-6.19032	FALSE	10048	RAN binding protein 9 [Source:HGNC Symbol;Acc:HGNC:13727]	protein_coding	37.08
SST	BD	ENSG00000010030	ETV7	-0.919615	-0.0112236	-0.011116	0.991151	0.999253	-5.23515	FALSE	51513	ETS variant transcription factor 7 [Source:HGNC Symbol;Acc:HGNC:18160]	protein_coding	49.34
SST	BD	ENSG00000010072	SPRTN	0.446317	-0.967632	-0.973466	0.332433	0.932478	-4.91687	FALSE	83932	SprT-like N-terminal domain [Source:HGNC Symbol;Acc:HGNC:25356]	protein_coding	41.57
SST	BD	ENSG00000010165	METTL13	1.95267	0.107351	0.128725	0.897808	0.993876	-5.3886	FALSE	51603	methyltransferase 13, eEF1A lysine and N-terminal methyltransferase [Source:HGNC Symbol;Acc:HGNC:24248]	protein_coding	43.61
SST	BD	ENSG00000010219	DYRK4	1.13131	-0.264474	-0.274037	0.784606	0.988672	-5.39605	FALSE	8798	dual specificity tyrosine phosphorylation regulated kinase 4 [Source:HGNC Symbol;Acc:HGNC:3095]	protein_coding	42.77
SST	BD	ENSG00000010244	ZNF207	5.04797	-0.431704	-1.41285	0.160492	0.883797	-5.15032	FALSE	7756	zinc finger protein 207 [Source:HGNC Symbol;Acc:HGNC:12998]	protein_coding	38.46
SST	BD	ENSG00000010256	UQCRC1	4.75329	-0.481396	-1.09039	0.277895	0.920512	-5.45705	FALSE	7384	ubiquinol-cytochrome c reductase core protein 1 [Source:HGNC Symbol;Acc:HGNC:12585]	protein_coding	53.04
SST	BD	ENSG00000010270	STARD3NL	4.29501	0.373489	0.827315	0.409829	0.948226	-5.56396	FALSE	83930	STARD3 N-terminal like [Source:HGNC Symbol;Acc:HGNC:19169]	protein_coding	38.39
SST	BD	ENSG00000010278	CD9	-0.450521	0.375236	0.369196	0.712683	0.981609	-5.22055	FALSE	928	CD9 molecule [Source:HGNC Symbol;Acc:HGNC:1709]	protein_coding	51.04
SST	BD	ENSG00000010282	HHATL	-2.03212	-0.195824	-0.159472	0.873586	0.992336	-5.13544	FALSE	57467	hedgehog acyltransferase like [Source:HGNC Symbol;Acc:HGNC:13242]	protein_coding	56.48
SST	BD	ENSG00000010292	NCAPD2	3.02356	0.172746	0.254391	0.799663	0.989267	-5.49253	FALSE	9918	non-SMC condensin I complex subunit D2 [Source:HGNC Symbol;Acc:HGNC:24305]	protein_coding	46.34
SST	BD	ENSG00000010295	IFFO1	5.22685	0.229582	0.800659	0.425035	0.950436	-5.93142	FALSE	25900	intermediate filament family orphan 1 [Source:HGNC Symbol;Acc:HGNC:24970]	protein_coding	54.33
SST	BD	ENSG00000010310	GIPR	-2.84392	-1.8184	-1.6434	0.103124	0.865381	-4.25298	FALSE	2696	gastric inhibitory polypeptide receptor [Source:HGNC Symbol;Acc:HGNC:4271]	protein_coding	54.94
SST	BD	ENSG00000010318	PHF7	1.1057	0.754103	0.659432	0.510981	0.962791	-5.06388	FALSE	51533	PHD finger protein 7 [Source:HGNC Symbol;Acc:HGNC:18458]	protein_coding	45.17
SST	BD	ENSG00000010319	SEMA3G	-3.58283	-0.149596	-0.146831	0.883531	0.993126	-5.17037	FALSE	56920	semaphorin 3G [Source:HGNC Symbol;Acc:HGNC:30400]	protein_coding	59.62
SST	BD	ENSG00000010322	NISCH	7.30885	0.0329164	0.238015	0.812308	0.989416	-7.12137	FALSE	11188	nischarin [Source:HGNC Symbol;Acc:HGNC:18006]	protein_coding	53.28
SST	BD	ENSG00000010327	STAB1	-1.54457	-2.55277	-2.21328	0.028919	0.753536	-3.53302	FALSE	23166	stabilin 1 [Source:HGNC Symbol;Acc:HGNC:18628]	protein_coding	60.65
SST	BD	ENSG00000010361	FUZ	0.489654	-0.223606	-0.192205	0.847932	0.991905	-5.15924	FALSE	80199	fuzzy planar cell polarity protein [Source:HGNC Symbol;Acc:HGNC:26219]	protein_coding	52.28
SST	BD	ENSG00000010379	SLC6A13	-0.169894	1.68713	1.7053	0.0909286	0.858384	-4.20295	FALSE	6540	solute carrier family 6 member 13 [Source:HGNC Symbol;Acc:HGNC:11046]	protein_coding	47.19
SST	BD	ENSG00000010404	IDS	5.3673	0.0243102	0.089372	0.928947	0.996677	-6.26329	FALSE	3423	iduronate 2-sulfatase [Source:HGNC Symbol;Acc:HGNC:5389]	protein_coding	45.34
SST	BD	ENSG00000010438	PRSS3	0.548059	-0.066646	-0.0715662	0.943076	0.997534	-5.28638	FALSE	5646	serine protease 3 [Source:HGNC Symbol;Acc:HGNC:9486]	protein_coding	42.71
SST	BD	ENSG00000010539	ZNF200	1.40771	1.11407	1.06497	0.289194	0.920599	-4.81345	FALSE	7752	zinc finger protein 200 [Source:HGNC Symbol;Acc:HGNC:12993]	protein_coding	43.67
SST	BD	ENSG00000010610	CD4	0.127703	0.948198	0.828181	0.409341	0.948226	-4.96065	FALSE	920	CD4 molecule [Source:HGNC Symbol;Acc:HGNC:1678]	protein_coding	48.56
SST	BD	ENSG00000010626	LRRC23	2.75507	-0.488965	-0.682828	0.496135	0.959806	-5.26649	FALSE	10233	leucine rich repeat containing 23 [Source:HGNC Symbol;Acc:HGNC:19138]	protein_coding	47.35
SST	BD	ENSG00000010671	BTK	-1.05579	1.24742	1.21415	0.227261	0.904165	-4.7076	FALSE	695	Bruton tyrosine kinase [Source:HGNC Symbol;Acc:HGNC:1133]	protein_coding	43.18
SST	BD	ENSG00000010704	HFE	-3.20589	-0.896327	-0.829245	0.408741	0.948226	-4.93269	FALSE	3077	homeostatic iron regulator [Source:HGNC Symbol;Acc:HGNC:4886]	protein_coding	44.85
SST	BD	ENSG00000010803	SCMH1	7.42873	0.160095	1.32546	0.187734	0.889802	-6.35577	FALSE	22955	Scm polycomb group protein homolog 1 [Source:HGNC Symbol;Acc:HGNC:19003]	protein_coding	39.54
SST	BD	ENSG00000010810	FYN	7.52574	-0.112576	-0.845744	0.39966	0.94576	-6.94749	FALSE	2534	FYN proto-oncogene, Src family tyrosine kinase [Source:HGNC Symbol;Acc:HGNC:4037]	protein_coding	42.42
SST	BD	ENSG00000010818	HIVEP2	8.49138	-0.0699349	-0.694248	0.48982	0.959535	-7.73776	FALSE	3097	HIVEP zinc finger 2 [Source:HGNC Symbol;Acc:HGNC:4921]	protein_coding	38.72
SST	BD	ENSG00000010932	FMO1	-1.93233	0.806022	0.746624	0.456865	0.955196	-4.99341	FALSE	2326	flavin containing dimethylaniline monoxygenase 1 [Source:HGNC Symbol;Acc:HGNC:3769]	protein_coding	40.91
SST	BD	ENSG00000011007	ELOA	2.94842	-0.26865	-0.348997	0.727751	0.982786	-5.43759	FALSE	6924	elongin A [Source:HGNC Symbol;Acc:HGNC:11620]	protein_coding	45.21
SST	BD	ENSG00000011009	LYPLA2	-0.918768	-1.99604	-1.60567	0.111181	0.872686	-4.29491	FALSE	11313	lysophospholipase 2 [Source:HGNC Symbol;Acc:HGNC:6738]	protein_coding	62.28
SST	BD	ENSG00000011021	CLCN6	5.86616	0.229453	0.99257	0.323073	0.931124	-5.98758	FALSE	1185	chloride voltage-gated channel 6 [Source:HGNC Symbol;Acc:HGNC:2024]	protein_coding	48.13
SST	BD	ENSG00000011028	MRC2	0.940922	1.35359	1.41458	0.159985	0.883797	-4.55923	FALSE	9902	mannose receptor C type 2 [Source:HGNC Symbol;Acc:HGNC:16875]	protein_coding	52.16
SST	BD	ENSG00000011052	NME1-NME2	-3.77509	-1.11903	-1.05192	0.295114	0.923458	-4.79591	FALSE	654364	NME1-NME2 readthrough [Source:HGNC Symbol;Acc:HGNC:33531]	protein_coding	48.86
SST	BD	ENSG00000011083	SLC6A7	3.27134	-1.39654	-1.88344	0.0622518	0.809057	-4.07665	FALSE	6534	solute carrier family 6 member 7 [Source:HGNC Symbol;Acc:HGNC:11054]	protein_coding	54.63
SST	BD	ENSG00000011105	TSPAN9	6.22256	0.25489	1.18584	0.238213	0.90868	-5.95644	FALSE	10867	tetraspanin 9 [Source:HGNC Symbol;Acc:HGNC:21640]	protein_coding	52.13
SST	BD	ENSG00000011114	BTBD7	5.69984	-0.00110664	-0.00427427	0.996597	0.999704	-6.36105	FALSE	55727	BTB domain containing 7 [Source:HGNC Symbol;Acc:HGNC:18269]	protein_coding	40.08
SST	BD	ENSG00000011132	APBA3	1.52846	0.256419	0.257794	0.797042	0.989267	-5.295	FALSE	9546	amyloid beta precursor protein binding family A member 3 [Source:HGNC Symbol;Acc:HGNC:580]	protein_coding	56.61
SST	BD	ENSG00000011143	MKS1	0.296006	-0.0546581	-0.052318	0.958369	0.998154	-5.24487	FALSE	54903	MKS transition zone complex subunit 1 [Source:HGNC Symbol;Acc:HGNC:7121]	protein_coding	47.45
SST	BD	ENSG00000011198	ABHD5	3.52106	-0.493562	-0.803012	0.42368	0.950436	-5.3576	FALSE	51099	abhydrolase domain containing 5, lysophosphatidic acid acyltransferase [Source:HGNC Symbol;Acc:HGNC:21396]	protein_coding	40.26
SST	BD	ENSG00000011201	ANOS1	5.70229	0.30179	1.19354	0.235197	0.906878	-5.8078	FALSE	3730	anosmin 1 [Source:HGNC Symbol;Acc:HGNC:6211]	protein_coding	39.59
SST	BD	ENSG00000011243	AKAP8L	6.176	0.153496	0.694529	0.488798	0.959535	-6.30893	FALSE	26993	A-kinase anchoring protein 8 like [Source:HGNC Symbol;Acc:HGNC:29857]	protein_coding	48.86
SST	BD	ENSG00000011258	MBTD1	5.19913	0.211907	0.798327	0.426381	0.950436	-5.94253	FALSE	54799	mbt domain containing 1 [Source:HGNC Symbol;Acc:HGNC:19866]	protein_coding	39.5
SST	BD	ENSG00000011260	UTP18	3.84695	0.0741791	0.151639	0.879746	0.993114	-5.7688	FALSE	51096	UTP18 small subunit processome component [Source:HGNC Symbol;Acc:HGNC:24274]	protein_coding	40.36
SST	BD	ENSG00000011275	RNF216	7.0102	0.153889	1.14045	0.256548	0.910912	-6.36407	FALSE	54476	ring finger protein 216 [Source:HGNC Symbol;Acc:HGNC:21698]	protein_coding	45.52
SST	BD	ENSG00000011295	TTC19	6.06052	-0.0918359	-0.434822	0.664534	0.977243	-6.46983	FALSE	54902	tetratricopeptide repeat domain 19 [Source:HGNC Symbol;Acc:HGNC:26006]	protein_coding	40.8
SST	BD	ENSG00000011304	PTBP1	3.35354	-2.04322	-2.5416	0.0124113	0.688259	-2.8664	FALSE	5725	polypyrimidine tract binding protein 1 [Source:HGNC Symbol;Acc:HGNC:9583]	protein_coding	61.17
SST	BD	ENSG00000011332	DPF1	4.96318	0.229832	0.724972	0.469991	0.956091	-5.85757	FALSE	8193	double PHD fingers 1 [Source:HGNC Symbol;Acc:HGNC:20225]	protein_coding	57.15
SST	BD	ENSG00000011347	SYT7	7.39669	0.0673261	0.473938	0.636473	0.974601	-7.04902	FALSE	9066	synaptotagmin 7 [Source:HGNC Symbol;Acc:HGNC:11514]	protein_coding	57.18
SST	BD	ENSG00000011376	LARS2	5.62918	-0.366068	-1.65961	0.0998086	0.864292	-5.10319	FALSE	23395	leucyl-tRNA synthetase 2, mitochondrial [Source:HGNC Symbol;Acc:HGNC:17095]	protein_coding	42.34
SST	BD	ENSG00000011405	PIK3C2A	6.01969	-0.25795	-1.17541	0.242339	0.909125	-5.91694	FALSE	5286	phosphatidylinositol-4-phosphate 3-kinase catalytic subunit type 2 alpha [Source:HGNC Symbol;Acc:HGNC:8971]	protein_coding	39.84
SST	BD	ENSG00000011422	PLAUR	0.721429	-0.151283	-0.132841	0.894559	0.993126	-5.23541	FALSE	5329	plasminogen activator, urokinase receptor [Source:HGNC Symbol;Acc:HGNC:9053]	protein_coding	49.94
SST	BD	ENSG00000011426	ANLN	2.88619	-0.506388	-0.760553	0.448533	0.955179	-5.39374	FALSE	54443	anillin, actin binding protein [Source:HGNC Symbol;Acc:HGNC:14082]	protein_coding	37.87
SST	BD	ENSG00000011451	WIZ	4.45417	-0.0558291	-0.132736	0.894642	0.993126	-5.92917	FALSE	58525	WIZ zinc finger [Source:HGNC Symbol;Acc:HGNC:30917]	protein_coding	58.15
SST	BD	ENSG00000011454	RABGAP1	6.97043	0.0388164	0.280672	0.779483	0.988518	-6.91711	FALSE	23637	RAB GTPase activating protein 1 [Source:HGNC Symbol;Acc:HGNC:17155]	protein_coding	38.49
SST	BD	ENSG00000011465	DCN	4.13833	0.274712	0.680815	0.497403	0.959876	-5.60179	FALSE	1634	decorin [Source:HGNC Symbol;Acc:HGNC:2705]	protein_coding	34.9
SST	BD	ENSG00000011478	QPCTL	1.16518	0.311538	0.2761	0.782983	0.988518	-5.21548	FALSE	54814	glutaminyl-peptide cyclotransferase like [Source:HGNC Symbol;Acc:HGNC:25952]	protein_coding	52.54
SST	BD	ENSG00000011485	PPP5C	5.8613	0.231247	0.961986	0.338143	0.932478	-5.98524	FALSE	5536	protein phosphatase 5 catalytic subunit [Source:HGNC Symbol;Acc:HGNC:9322]	protein_coding	50.7
SST	BD	ENSG00000011523	CEP68	5.4795	-0.0128023	-0.0509845	0.959429	0.99825	-6.36568	FALSE	23177	centrosomal protein 68 [Source:HGNC Symbol;Acc:HGNC:29076]	protein_coding	47.82
SST	BD	ENSG00000011566	MAP4K3	6.93774	-0.143532	-0.951818	0.343253	0.932478	-6.48976	FALSE	8491	mitogen-activated protein kinase kinase kinase kinase 3 [Source:HGNC Symbol;Acc:HGNC:6865]	protein_coding	36.89
SST	BD	ENSG00000011590	ZBTB32	1.27823	-0.666898	-0.745662	0.457444	0.955196	-5.0964	FALSE	27033	zinc finger and BTB domain containing 32 [Source:HGNC Symbol;Acc:HGNC:16763]	protein_coding	52.47
SST	BD	ENSG00000011638	LDAF1	-1.42892	-1.24082	-1.13441	0.259059	0.911255	-4.7426	FALSE	57146	lipid droplet assembly factor 1 [Source:HGNC Symbol;Acc:HGNC:30136]	protein_coding	43.7
SST	BD	ENSG00000011677	GABRA3	5.5718	0.020722	0.0922315	0.92668	0.996285	-6.49968	FALSE	2556	gamma-aminobutyric acid type A receptor subunit alpha3 [Source:HGNC Symbol;Acc:HGNC:4077]	protein_coding	37.36
SST	BD	ENSG00000012048	BRCA1	2.0997	0.47281	0.718537	0.473933	0.956187	-5.28665	FALSE	672	BRCA1 DNA repair associated [Source:HGNC Symbol;Acc:HGNC:1100]	protein_coding	44.09
SST	BD	ENSG00000012061	ERCC1	4.04517	-0.526168	-1.26386	0.208923	0.894765	-5.07645	FALSE	2067	ERCC excision repair 1, endonuclease non-catalytic subunit [Source:HGNC Symbol;Acc:HGNC:3433]	protein_coding	52.1
SST	BD	ENSG00000012124	CD22	0.138405	-0.0816609	-0.0697641	0.944507	0.997693	-5.1828	FALSE	933	CD22 molecule [Source:HGNC Symbol;Acc:HGNC:1643]	protein_coding	50.24
SST	BD	ENSG00000012171	SEMA3B	-1.75009	-1.82713	-1.51635	0.132268	0.878995	-4.38535	FALSE	7869	semaphorin 3B [Source:HGNC Symbol;Acc:HGNC:10724]	protein_coding	60.71
SST	BD	ENSG00000012174	MBTPS2	3.0847	0.382502	0.62186	0.535306	0.967612	-5.4516	FALSE	51360	membrane bound transcription factor peptidase, site 2 [Source:HGNC Symbol;Acc:HGNC:15455]	protein_coding	38.5
SST	BD	ENSG00000012211	PRICKLE3	-3.19966	-0.465525	-0.401929	0.688507	0.978683	-5.10939	FALSE	4007	prickle planar cell polarity protein 3 [Source:HGNC Symbol;Acc:HGNC:6645]	protein_coding	55.64
SST	BD	ENSG00000012223	LTF	0.327678	-0.0286057	-0.039221	0.968784	0.998319	-5.50873	FALSE	4057	lactotransferrin [Source:HGNC Symbol;Acc:HGNC:6720]	protein_coding	46.95
SST	BD	ENSG00000012232	EXTL3	6.06228	-0.0951309	-0.484117	0.629255	0.974351	-6.46128	FALSE	2137	exostosin like glycosyltransferase 3 [Source:HGNC Symbol;Acc:HGNC:3518]	protein_coding	44.35
SST	BD	ENSG00000012504	NR1H4	1.46042	1.29181	1.67495	0.0967528	0.864133	-4.3415	FALSE	9971	nuclear receptor subfamily 1 group H member 4 [Source:HGNC Symbol;Acc:HGNC:7967]	protein_coding	39.74
SST	BD	ENSG00000012660	ELOVL5	5.23783	0.0455635	0.134977	0.892874	0.993126	-6.2543	FALSE	60481	ELOVL fatty acid elongase 5 [Source:HGNC Symbol;Acc:HGNC:21308]	protein_coding	41.88
SST	BD	ENSG00000012779	ALOX5	2.48464	-0.319211	-0.465795	0.642272	0.975329	-5.4689	FALSE	240	arachidonate 5-lipoxygenase [Source:HGNC Symbol;Acc:HGNC:435]	protein_coding	47.73
SST	BD	ENSG00000012817	KDM5D	0.618983	-0.0783975	-0.135707	0.892298	0.993126	-5.47525	FALSE	8284	lysine demethylase 5D [Source:HGNC Symbol;Acc:HGNC:11115]	protein_coding	38.66
SST	BD	ENSG00000012822	CALCOCO1	6.57264	0.0047094	0.0271998	0.978349	0.998487	-6.74031	FALSE	57658	calcium binding and coiled-coil domain 1 [Source:HGNC Symbol;Acc:HGNC:29306]	protein_coding	49.2
SST	BD	ENSG00000012963	UBR7	1.17851	1.14321	1.16956	0.244677	0.909125	-4.74977	FALSE	55148	ubiquitin protein ligase E3 component n-recognin 7 [Source:HGNC Symbol;Acc:HGNC:20344]	protein_coding	43.11
SST	BD	ENSG00000012983	MAP4K5	6.35471	-0.112973	-0.602934	0.54778	0.967948	-6.4733	FALSE	11183	mitogen-activated protein kinase kinase kinase kinase 5 [Source:HGNC Symbol;Acc:HGNC:6867]	protein_coding	37.27
SST	BD	ENSG00000013016	EHD3	5.85097	-0.149337	-0.661516	0.509649	0.962589	-6.25637	FALSE	30845	EH domain containing 3 [Source:HGNC Symbol;Acc:HGNC:3244]	protein_coding	50.24
SST	BD	ENSG00000013275	PSMC4	4.10643	-0.422093	-0.842785	0.401157	0.945806	-5.46681	FALSE	5704	proteasome 26S subunit, ATPase 4 [Source:HGNC Symbol;Acc:HGNC:9551]	protein_coding	49.94
SST	BD	ENSG00000013288	MAN2B2	5.44401	0.0672856	0.264427	0.79194	0.989267	-6.27649	FALSE	23324	mannosidase alpha class 2B member 2 [Source:HGNC Symbol;Acc:HGNC:29623]	protein_coding	54.58
SST	BD	ENSG00000013293	SLC7A14	5.66192	0.0609298	0.253613	0.800263	0.989267	-6.36638	FALSE	57709	solute carrier family 7 member 14 [Source:HGNC Symbol;Acc:HGNC:29326]	protein_coding	42.15
SST	BD	ENSG00000013297	CLDN11	-3.23436	-0.490317	-0.43314	0.665751	0.977243	-5.09974	FALSE	5010	claudin 11 [Source:HGNC Symbol;Acc:HGNC:8514]	protein_coding	43.14
SST	BD	ENSG00000013306	SLC25A39	1.92943	-2.06092	-2.39603	0.0182418	0.719911	-3.14935	FALSE	51629	solute carrier family 25 member 39 [Source:HGNC Symbol;Acc:HGNC:24279]	protein_coding	61.11
SST	BD	ENSG00000013364	MVP	-0.92081	-0.160432	-0.132124	0.895125	0.993126	-5.15067	FALSE	9961	major vault protein [Source:HGNC Symbol;Acc:HGNC:7531]	protein_coding	52.54
SST	BD	ENSG00000013374	NUB1	4.82043	0.45004	1.39449	0.165948	0.88831	-5.14935	FALSE	51667	negative regulator of ubiquitin like proteins 1 [Source:HGNC Symbol;Acc:HGNC:17623]	protein_coding	44.89
SST	BD	ENSG00000013375	PGM3	3.64713	0.180237	0.362998	0.717295	0.98199	-5.69724	FALSE	5238	phosphoglucomutase 3 [Source:HGNC Symbol;Acc:HGNC:8907]	protein_coding	38.23
SST	BD	ENSG00000013392	RWDD2A	0.0557208	0.426122	0.335639	0.737775	0.983651	-5.12296	FALSE	112611	RWD domain containing 2A [Source:HGNC Symbol;Acc:HGNC:21385]	protein_coding	44.9
SST	BD	ENSG00000013441	CLK1	5.49724	0.0724387	0.29147	0.771235	0.987663	-6.29515	FALSE	1195	CDC like kinase 1 [Source:HGNC Symbol;Acc:HGNC:2068]	protein_coding	41.73
SST	BD	ENSG00000013503	POLR3B	5.02603	0.494632	1.72047	0.0881266	0.855667	-4.7765	FALSE	55703	RNA polymerase III subunit B [Source:HGNC Symbol;Acc:HGNC:30348]	protein_coding	39.73
SST	BD	ENSG00000013523	ANGEL1	5.08729	-0.202369	-0.581516	0.562069	0.968941	-5.97189	FALSE	23357	angel homolog 1 [Source:HGNC Symbol;Acc:HGNC:19961]	protein_coding	44.47
SST	BD	ENSG00000013561	RNF14	3.12412	-1.25991	-1.95279	0.0533561	0.791931	-3.94499	FALSE	9604	ring finger protein 14 [Source:HGNC Symbol;Acc:HGNC:10058]	protein_coding	42.05
SST	BD	ENSG00000013563	DNASE1L1	-1.81002	-0.34034	-0.269038	0.788399	0.989267	-5.11896	FALSE	1774	deoxyribonuclease 1 like 1 [Source:HGNC Symbol;Acc:HGNC:2957]	protein_coding	54.46
SST	BD	ENSG00000013573	DDX11	2.06464	1.49159	1.56489	0.120449	0.878995	-4.39333	FALSE	1663	DEAD/H-box helicase 11 [Source:HGNC Symbol;Acc:HGNC:2736]	protein_coding	52.26
SST	BD	ENSG00000013583	HEBP1	1.02808	-0.151954	-0.146853	0.883514	0.993126	-5.24256	FALSE	50865	heme binding protein 1 [Source:HGNC Symbol;Acc:HGNC:17176]	protein_coding	43.51
SST	BD	ENSG00000013588	GPRC5A	-1.33288	-1.01496	-1.00685	0.31619	0.928058	-4.86744	FALSE	9052	G protein-coupled receptor class C group 5 member A [Source:HGNC Symbol;Acc:HGNC:9836]	protein_coding	46.32
SST	BD	ENSG00000013619	MAMLD1	5.40287	0.415717	1.52995	0.128866	0.878995	-5.23219	FALSE	10046	mastermind like domain containing 1 [Source:HGNC Symbol;Acc:HGNC:2568]	protein_coding	44.08
SST	BD	ENSG00000013725	CD6	1.33656	-1.13787	-1.34159	0.182462	0.889802	-4.64332	FALSE	923	CD6 molecule [Source:HGNC Symbol;Acc:HGNC:1691]	protein_coding	49.93
SST	BD	ENSG00000013810	TACC3	0.113872	-2.34828	-2.15979	0.0329355	0.761129	-3.58399	FALSE	10460	transforming acidic coiled-coil containing protein 3 [Source:HGNC Symbol;Acc:HGNC:11524]	protein_coding	56.92
SST	BD	ENSG00000014123	UFL1	3.29045	0.290999	0.425419	0.671353	0.977618	-5.47155	FALSE	23376	UFM1 specific ligase 1 [Source:HGNC Symbol;Acc:HGNC:23039]	protein_coding	33.38
SST	BD	ENSG00000014164	ZC3H3	5.61503	0.0966401	0.400109	0.689843	0.978783	-6.30057	FALSE	23144	zinc finger CCCH-type containing 3 [Source:HGNC Symbol;Acc:HGNC:28972]	protein_coding	58.38
SST	BD	ENSG00000014216	CAPN1	4.44102	-0.44159	-1.12336	0.263704	0.914287	-5.39711	FALSE	823	calpain 1 [Source:HGNC Symbol;Acc:HGNC:1476]	protein_coding	51.18
SST	BD	ENSG00000014257	ACP3	0.627823	2.51433	2.86762	0.00494847	0.590482	-2.23459	FALSE	55	acid phosphatase 3 [Source:HGNC Symbol;Acc:HGNC:125]	protein_coding	40.39
SST	BD	ENSG00000014641	MDH1	4.99028	-0.359088	-1.23351	0.219986	0.899346	-5.41653	FALSE	4190	malate dehydrogenase 1 [Source:HGNC Symbol;Acc:HGNC:6970]	protein_coding	38.05
SST	BD	ENSG00000014824	SLC30A9	6.11381	0.206843	0.885626	0.377729	0.938267	-6.18529	FALSE	10463	solute carrier family 30 member 9 [Source:HGNC Symbol;Acc:HGNC:1329]	protein_coding	36.97
SST	BD	ENSG00000014914	MTMR11	2.04468	-2.37274	-2.6309	0.0097231	0.649214	-2.73464	FALSE	10903	myotubularin related protein 11 [Source:HGNC Symbol;Acc:HGNC:24307]	protein_coding	49.97
SST	BD	ENSG00000014919	COX15	-0.175591	-0.660848	-0.56487	0.573299	0.968941	-5.04839	FALSE	1355	cytochrome c oxidase assembly homolog COX15 [Source:HGNC Symbol;Acc:HGNC:2263]	protein_coding	42.22
SST	BD	ENSG00000015133	CCDC88C	2.80908	-0.420195	-0.596547	0.552022	0.968479	-5.46423	FALSE	440193	coiled-coil domain containing 88C [Source:HGNC Symbol;Acc:HGNC:19967]	protein_coding	51.25
SST	BD	ENSG00000015153	YAF2	5.49481	0.251532	1.00964	0.314858	0.927804	-5.81207	FALSE	10138	YY1 associated factor 2 [Source:HGNC Symbol;Acc:HGNC:17363]	protein_coding	39.02
SST	BD	ENSG00000015171	ZMYND11	6.83976	-0.0133094	-0.0934838	0.925687	0.996221	-6.93699	FALSE	10771	zinc finger MYND-type containing 11 [Source:HGNC Symbol;Acc:HGNC:16966]	protein_coding	37.94
SST	BD	ENSG00000015285	WAS	2.37522	0.655639	0.752886	0.453108	0.955196	-5.14334	FALSE	7454	WASP actin nucleation promoting factor [Source:HGNC Symbol;Acc:HGNC:12731]	protein_coding	50.82
SST	BD	ENSG00000015413	DPEP1	-2.54002	1.69136	1.61699	0.108711	0.871562	-4.28181	FALSE	1800	dipeptidase 1 [Source:HGNC Symbol;Acc:HGNC:3002]	protein_coding	59.08
SST	BD	ENSG00000015475	BID	3.91139	-0.955846	-1.74612	0.0835499	0.849042	-4.39326	FALSE	637	BH3 interacting domain death agonist [Source:HGNC Symbol;Acc:HGNC:1050]	protein_coding	52.51
SST	BD	ENSG00000015520	NPC1L1	-2.49424	-1.15281	-1.12305	0.263832	0.914287	-4.74779	FALSE	29881	NPC1 like intracellular cholesterol transporter 1 [Source:HGNC Symbol;Acc:HGNC:7898]	protein_coding	51.49
SST	BD	ENSG00000015532	XYLT2	4.49873	-0.152089	-0.315777	0.752763	0.985416	-5.88205	FALSE	64132	xylosyltransferase 2 [Source:HGNC Symbol;Acc:HGNC:15517]	protein_coding	56.47
SST	BD	ENSG00000015568	RGPD5	-2.24751	-0.517942	-0.574793	0.566591	0.968941	-5.03842	FALSE	84220	RANBP2 like and GRIP domain containing 5 [Source:HGNC Symbol;Acc:HGNC:32418]	protein_coding	39.34
SST	BD	ENSG00000015592	STMN4	5.78311	-0.0215338	-0.0927511	0.926268	0.996221	-6.4236	FALSE	81551	stathmin 4 [Source:HGNC Symbol;Acc:HGNC:16078]	protein_coding	48.02
SST	BD	ENSG00000015676	NUDCD3	7.23555	0.0862694	0.653747	0.514624	0.963014	-6.88506	FALSE	23386	NudC domain containing 3 [Source:HGNC Symbol;Acc:HGNC:22208]	protein_coding	44.47
SST	BD	ENSG00000016082	ISL1	-3.12782	-2.01271	-1.84552	0.0676206	0.819717	-4.01884	FALSE	3670	ISL LIM homeobox 1 [Source:HGNC Symbol;Acc:HGNC:6132]	protein_coding	44.27
SST	BD	ENSG00000016391	CHDH	3.01653	-0.869914	-1.37687	0.171316	0.889802	-4.8213	FALSE	55349	choline dehydrogenase [Source:HGNC Symbol;Acc:HGNC:24288]	protein_coding	49.35
SST	BD	ENSG00000016402	IL20RA	-0.746543	-0.957116	-0.896745	0.371791	0.937141	-4.94102	FALSE	53832	interleukin 20 receptor subunit alpha [Source:HGNC Symbol;Acc:HGNC:6003]	protein_coding	41.2
SST	BD	ENSG00000016490	CLCA1	-1.10586	-1.83561	-1.86047	0.0654595	0.813525	-3.99947	FALSE	1179	chloride channel accessory 1 [Source:HGNC Symbol;Acc:HGNC:2015]	protein_coding	40.09
SST	BD	ENSG00000016602	CLCA4	-1.47207	-0.436337	-0.445974	0.656482	0.976464	-5.18945	FALSE	22802	chloride channel accessory 4 [Source:HGNC Symbol;Acc:HGNC:2018]	protein_coding	37.99
SST	BD	ENSG00000016864	GLT8D1	2.07199	-0.915213	-1.14248	0.255709	0.910912	-4.84202	FALSE	55830	glycosyltransferase 8 domain containing 1 [Source:HGNC Symbol;Acc:HGNC:24870]	protein_coding	44.5
SST	BD	ENSG00000017260	ATP2C1	6.60929	-0.254245	-1.48145	0.141313	0.880869	-5.70833	FALSE	27032	ATPase secretory pathway Ca2+ transporting 1 [Source:HGNC Symbol;Acc:HGNC:13211]	protein_coding	37.56
SST	BD	ENSG00000017427	IGF1	3.52067	-0.41586	-0.64714	0.518874	0.964253	-5.53472	FALSE	3479	insulin like growth factor 1 [Source:HGNC Symbol;Acc:HGNC:5464]	protein_coding	39.7
SST	BD	ENSG00000017483	SLC38A5	-2.27838	-1.84476	-1.66618	0.0984913	0.864133	-4.22933	FALSE	92745	solute carrier family 38 member 5 [Source:HGNC Symbol;Acc:HGNC:18070]	protein_coding	54.9
SST	BD	ENSG00000017797	RALBP1	5.37021	-0.403016	-1.50147	0.136066	0.879882	-5.19272	FALSE	10928	ralA binding protein 1 [Source:HGNC Symbol;Acc:HGNC:9841]	protein_coding	41.37
SST	BD	ENSG00000018189	RUFY3	6.87469	0.162098	1.15356	0.251152	0.910912	-6.25365	FALSE	22902	RUN and FYVE domain containing 3 [Source:HGNC Symbol;Acc:HGNC:30285]	protein_coding	39.9
SST	BD	ENSG00000018236	CNTN1	8.81582	-0.0871587	-0.97682	0.332019	0.932478	-7.73316	FALSE	1272	contactin 1 [Source:HGNC Symbol;Acc:HGNC:2171]	protein_coding	35.21
SST	BD	ENSG00000018280	SLC11A1	-3.14984	-0.0267749	-0.0245433	0.980463	0.998487	-5.16371	FALSE	6556	solute carrier family 11 member 1 [Source:HGNC Symbol;Acc:HGNC:10907]	protein_coding	55.34
SST	BD	ENSG00000018408	WWTR1	4.41431	0.239793	0.747676	0.456233	0.955196	-5.91996	FALSE	25937	WW domain containing transcription regulator 1 [Source:HGNC Symbol;Acc:HGNC:24042]	protein_coding	41.07
SST	BD	ENSG00000018510	AGPS	5.86376	0.224678	0.969925	0.334188	0.932478	-5.99957	FALSE	8540	alkylglycerone phosphate synthase [Source:HGNC Symbol;Acc:HGNC:327]	protein_coding	36.6
SST	BD	ENSG00000018607	ZNF285CP	-3.16984	0.044101	0.0400944	0.96809	0.998319	-5.16426	FALSE		zinc finger protein 285C, pseudogene [Source:HGNC Symbol;Acc:HGNC:33228]	transcribed_unprocessed_pseudogene	40.79
SST	BD	ENSG00000018610	STEEP1	1.8795	0.513001	0.666885	0.506226	0.961814	-5.2923	FALSE	63932	STING1 ER exit protein 1 [Source:HGNC Symbol;Acc:HGNC:26239]	protein_coding	44.29
SST	BD	ENSG00000018625	ATP1A2	6.32272	0.423249	1.62557	0.107197	0.870082	-5.35797	FALSE	477	ATPase Na+/K+ transporting subunit alpha 2 [Source:HGNC Symbol;Acc:HGNC:800]	protein_coding	50.38
SST	BD	ENSG00000018699	TTC27	4.93188	0.0830149	0.193967	0.846571	0.991905	-6.12779	FALSE	55622	tetratricopeptide repeat domain 27 [Source:HGNC Symbol;Acc:HGNC:25986]	protein_coding	39.46
SST	BD	ENSG00000018869	ZNF582	-1.73799	-0.0596693	-0.0481069	0.961717	0.998251	-5.13837	FALSE	147948	zinc finger protein 582 [Source:HGNC Symbol;Acc:HGNC:26421]	protein_coding	40.84
SST	BD	ENSG00000019102	VSIG2	-3.19226	-0.818378	-0.760352	0.448653	0.955179	-4.96921	FALSE	23584	V-set and immunoglobulin domain containing 2 [Source:HGNC Symbol;Acc:HGNC:17149]	protein_coding	53.76
SST	BD	ENSG00000019144	PHLDB1	6.42737	-0.0305679	-0.147107	0.883314	0.993126	-6.67901	FALSE	23187	pleckstrin homology like domain family B member 1 [Source:HGNC Symbol;Acc:HGNC:23697]	protein_coding	54.3
SST	BD	ENSG00000019169	MARCO	0.0180018	-0.201675	-0.19974	0.842049	0.991905	-5.25304	FALSE	8685	macrophage receptor with collagenous structure [Source:HGNC Symbol;Acc:HGNC:6895]	protein_coding	44.33
SST	BD	ENSG00000019186	CYP24A1	-2.51701	0.580643	0.521611	0.602978	0.972419	-5.07564	FALSE	1591	cytochrome P450 family 24 subfamily A member 1 [Source:HGNC Symbol;Acc:HGNC:2602]	protein_coding	43.37
SST	BD	ENSG00000019485	PRDM11	5.77463	-0.0513699	-0.216483	0.829008	0.991339	-6.43987	FALSE	56981	PR/SET domain 11 [Source:HGNC Symbol;Acc:HGNC:13996]	protein_coding	47.84
SST	BD	ENSG00000019505	SYT13	6.27919	-0.000603077	-0.0032061	0.997448	0.999704	-6.69959	FALSE	57586	synaptotagmin 13 [Source:HGNC Symbol;Acc:HGNC:14962]	protein_coding	46.29
SST	BD	ENSG00000019549	SNAI2	-3.10234	0.885674	0.768772	0.443657	0.954949	-4.96639	FALSE	6591	snail family transcriptional repressor 2 [Source:HGNC Symbol;Acc:HGNC:11094]	protein_coding	40.53
SST	BD	ENSG00000019582	CD74	0.328203	0.941558	0.809767	0.419803	0.949836	-4.95537	FALSE	972	CD74 molecule [Source:HGNC Symbol;Acc:HGNC:1697]	protein_coding	53.33
SST	BD	ENSG00000019991	HGF	3.13551	0.254956	0.337304	0.736523	0.983651	-5.4243	FALSE	3082	hepatocyte growth factor [Source:HGNC Symbol;Acc:HGNC:4893]	protein_coding	34.42
SST	BD	ENSG00000019995	ZRANB1	4.40079	0.299217	0.763396	0.446843	0.954949	-5.74808	FALSE	54764	zinc finger RANBP2-type containing 1 [Source:HGNC Symbol;Acc:HGNC:18224]	protein_coding	39.68
SST	BD	ENSG00000020129	NCDN	7.51028	0.0213913	0.176987	0.859841	0.992259	-7.25751	FALSE	23154	neurochondrin [Source:HGNC Symbol;Acc:HGNC:17597]	protein_coding	57.71
SST	BD	ENSG00000020181	ADGRA2	5.04241	0.0985094	0.264047	0.792232	0.989267	-6.05665	FALSE	25960	adhesion G protein-coupled receptor A2 [Source:HGNC Symbol;Acc:HGNC:17849]	protein_coding	55.25
SST	BD	ENSG00000020256	ZFP64	4.65948	-0.692976	-1.85895	0.065676	0.813525	-4.42309	FALSE	55734	ZFP64 zinc finger protein [Source:HGNC Symbol;Acc:HGNC:15940]	protein_coding	44.05
SST	BD	ENSG00000020426	MNAT1	6.13245	0.0258451	0.149113	0.881735	0.993126	-6.62873	FALSE	4331	MNAT1 component of CDK activating kinase [Source:HGNC Symbol;Acc:HGNC:7181]	protein_coding	36.62
SST	BD	ENSG00000020577	SAMD4A	7.76321	-0.183648	-1.17429	0.244184	0.909125	-6.72339	FALSE	23034	sterile alpha motif domain containing 4A [Source:HGNC Symbol;Acc:HGNC:23023]	protein_coding	43.24
SST	BD	ENSG00000020633	RUNX3	-0.344232	-0.170941	-0.176266	0.860405	0.992259	-5.29294	FALSE	864	RUNX family transcription factor 3 [Source:HGNC Symbol;Acc:HGNC:10473]	protein_coding	54.8
SST	BD	ENSG00000020922	MRE11	4.77558	0.146964	0.376415	0.707325	0.981135	-5.95047	FALSE	4361	MRE11 homolog, double strand break repair nuclease [Source:HGNC Symbol;Acc:HGNC:7230]	protein_coding	37.3
SST	BD	ENSG00000021300	PLEKHB1	2.17209	-0.185807	-0.201265	0.840859	0.991905	-5.30008	FALSE	58473	pleckstrin homology domain containing B1 [Source:HGNC Symbol;Acc:HGNC:19079]	protein_coding	52.94
SST	BD	ENSG00000021355	SERPINB1	-1.16158	-0.905716	-0.744824	0.457949	0.955317	-4.96389	FALSE	1992	serpin family B member 1 [Source:HGNC Symbol;Acc:HGNC:3311]	protein_coding	43.07
SST	BD	ENSG00000021461	CYP3A43	0.00978965	0.904066	0.958845	0.339716	0.932478	-4.98186	FALSE	64816	cytochrome P450 family 3 subfamily A member 43 [Source:HGNC Symbol;Acc:HGNC:17450]	protein_coding	40.68
SST	BD	ENSG00000021488	SLC7A9	0.280785	-1.15319	-1.06274	0.290201	0.920808	-4.82982	FALSE	11136	solute carrier family 7 member 9 [Source:HGNC Symbol;Acc:HGNC:11067]	protein_coding	46.63
SST	BD	ENSG00000021574	SPAST	5.22459	-0.347905	-1.29641	0.197516	0.890716	-5.43992	FALSE	6683	spastin [Source:HGNC Symbol;Acc:HGNC:11233]	protein_coding	40
SST	BD	ENSG00000021645	NRXN3	12.3976	0.149882	2.60156	0.0113143	0.681168	-8.0001	FALSE	9369	neurexin 3 [Source:HGNC Symbol;Acc:HGNC:8010]	protein_coding	39.46
SST	BD	ENSG00000021762	OSBPL5	5.92738	-0.262132	-1.07356	0.285344	0.920599	-5.86674	FALSE	114879	oxysterol binding protein like 5 [Source:HGNC Symbol;Acc:HGNC:16392]	protein_coding	57
SST	BD	ENSG00000021776	AQR	5.18015	-0.421947	-1.64654	0.102475	0.864702	-4.93439	FALSE	9716	aquarius intron-binding spliceosomal factor [Source:HGNC Symbol;Acc:HGNC:29513]	protein_coding	37.52
SST	BD	ENSG00000021826	CPS1	3.93206	0.224309	0.461543	0.64531	0.976024	-5.76886	FALSE	1373	carbamoyl-phosphate synthase 1 [Source:HGNC Symbol;Acc:HGNC:2323]	protein_coding	36.31
SST	BD	ENSG00000021852	C8B	-1.02293	0.886178	0.754032	0.452423	0.955196	-5.00089	FALSE	732	complement C8 beta chain [Source:HGNC Symbol;Acc:HGNC:1353]	protein_coding	42.88
SST	BD	ENSG00000022267	FHL1	5.66157	0.138652	0.612849	0.541227	0.967774	-6.22838	FALSE	2273	four and a half LIM domains 1 [Source:HGNC Symbol;Acc:HGNC:3702]	protein_coding	42.07
SST	BD	ENSG00000022277	RTF2	3.60531	-0.708986	-1.45776	0.147724	0.880869	-4.75671	FALSE	51507	replication termination factor 2 [Source:HGNC Symbol;Acc:HGNC:15890]	protein_coding	43.71
SST	BD	ENSG00000022355	GABRA1	5.83465	-0.296362	-1.09035	0.277915	0.920512	-5.82841	FALSE	2554	gamma-aminobutyric acid type A receptor subunit alpha1 [Source:HGNC Symbol;Acc:HGNC:4075]	protein_coding	34.99
SST	BD	ENSG00000022556	NLRP2	0.408311	-1.58603	-1.48523	0.140312	0.880243	-4.43384	FALSE	55655	NLR family pyrin domain containing 2 [Source:HGNC Symbol;Acc:HGNC:22948]	protein_coding	49.09
SST	BD	ENSG00000022567	SLC45A4	5.71075	-0.0530351	-0.204221	0.838554	0.991905	-6.4298	FALSE	57210	solute carrier family 45 member 4 [Source:HGNC Symbol;Acc:HGNC:29196]	protein_coding	52.64
SST	BD	ENSG00000022840	RNF10	5.95196	0.0983461	0.453524	0.651055	0.976399	-6.4272	FALSE	9921	ring finger protein 10 [Source:HGNC Symbol;Acc:HGNC:10055]	protein_coding	45.25
SST	BD	ENSG00000022976	ZNF839	3.13694	0.191046	0.28143	0.778904	0.988518	-5.5454	FALSE	55778	zinc finger protein 839 [Source:HGNC Symbol;Acc:HGNC:20345]	protein_coding	49.04
SST	BD	ENSG00000023041	ZDHHC6	2.77352	-0.949668	-1.63776	0.104297	0.866454	-4.4528	FALSE	64429	zinc finger DHHC-type palmitoyltransferase 6 [Source:HGNC Symbol;Acc:HGNC:19160]	protein_coding	39.22
SST	BD	ENSG00000023171	GRAMD1B	8.09237	-0.0347617	-0.399387	0.690374	0.978783	-7.58332	FALSE	57476	GRAM domain containing 1B [Source:HGNC Symbol;Acc:HGNC:29214]	protein_coding	45.8
SST	BD	ENSG00000023191	RNH1	4.27421	0.648551	1.49473	0.137815	0.879882	-4.81683	FALSE	6050	ribonuclease/angiogenin inhibitor 1 [Source:HGNC Symbol;Acc:HGNC:10074]	protein_coding	60.36
SST	BD	ENSG00000023228	NDUFS1	5.9482	-0.152996	-0.709822	0.4793	0.958005	-6.21899	FALSE	4719	NADH:ubiquinone oxidoreductase core subunit S1 [Source:HGNC Symbol;Acc:HGNC:7707]	protein_coding	40.76
SST	BD	ENSG00000023287	RB1CC1	6.43731	-0.123549	-0.670908	0.50367	0.960948	-6.49911	FALSE	9821	RB1 inducible coiled-coil 1 [Source:HGNC Symbol;Acc:HGNC:15574]	protein_coding	37.73
SST	BD	ENSG00000023318	ERP44	5.44345	0.331764	1.19318	0.235336	0.906878	-5.6433	FALSE	23071	endoplasmic reticulum protein 44 [Source:HGNC Symbol;Acc:HGNC:18311]	protein_coding	37.86
SST	BD	ENSG00000023330	ALAS1	3.29564	-0.665627	-0.96444	0.336917	0.932478	-5.19526	FALSE	211	5'-aminolevulinate synthase 1 [Source:HGNC Symbol;Acc:HGNC:396]	protein_coding	45.47
SST	BD	ENSG00000023445	BIRC3	1.06263	1.90962	1.87751	0.0630671	0.809057	-3.97742	FALSE	330	baculoviral IAP repeat containing 3 [Source:HGNC Symbol;Acc:HGNC:591]	protein_coding	37.6
SST	BD	ENSG00000023516	AKAP11	7.16302	-0.0908496	-0.637839	0.524889	0.966057	-6.89002	FALSE	11215	A-kinase anchoring protein 11 [Source:HGNC Symbol;Acc:HGNC:369]	protein_coding	36.45
SST	BD	ENSG00000023572	GLRX2	0.300003	0.0291595	0.0265978	0.978828	0.998487	-5.20851	FALSE	51022	glutaredoxin 2 [Source:HGNC Symbol;Acc:HGNC:16065]	protein_coding	39.59
SST	BD	ENSG00000023608	SNAPC1	0.290568	-0.882721	-0.89134	0.37467	0.937817	-4.96261	FALSE	6617	small nuclear RNA activating complex polypeptide 1 [Source:HGNC Symbol;Acc:HGNC:11134]	protein_coding	39.55
SST	BD	ENSG00000023697	DERA	3.24985	0.64916	1.25514	0.212058	0.896812	-5.07638	FALSE	51071	deoxyribose-phosphate aldolase [Source:HGNC Symbol;Acc:HGNC:24269]	protein_coding	39.11
SST	BD	ENSG00000023734	STRAP	4.0627	-0.679075	-1.42046	0.158269	0.883582	-4.89867	FALSE	11171	serine/threonine kinase receptor associated protein [Source:HGNC Symbol;Acc:HGNC:30796]	protein_coding	36.48
SST	BD	ENSG00000023839	ABCC2	1.45148	1.043	1.57193	0.118805	0.878995	-4.49451	FALSE	1244	ATP binding cassette subfamily C member 2 [Source:HGNC Symbol;Acc:HGNC:53]	protein_coding	45.05
SST	BD	ENSG00000023892	DEF6	0.018308	0.217413	0.214381	0.830642	0.991339	-5.257	FALSE	50619	DEF6 guanine nucleotide exchange factor [Source:HGNC Symbol;Acc:HGNC:2760]	protein_coding	48.5
SST	BD	ENSG00000023902	PLEKHO1	4.42334	0.173738	0.462412	0.644689	0.976024	-5.8864	FALSE	51177	pleckstrin homology domain containing O1 [Source:HGNC Symbol;Acc:HGNC:24310]	protein_coding	51.63
SST	BD	ENSG00000023909	GCLM	1.74383	0.0983758	0.112508	0.910623	0.995603	-5.36851	FALSE	2730	glutamate-cysteine ligase modifier subunit [Source:HGNC Symbol;Acc:HGNC:4312]	protein_coding	36.37
SST	BD	ENSG00000024048	UBR2	6.73035	-0.00225822	-0.0142697	0.98864	0.998709	-6.84608	FALSE	23304	ubiquitin protein ligase E3 component n-recognin 2 [Source:HGNC Symbol;Acc:HGNC:21289]	protein_coding	39.11
SST	BD	ENSG00000024422	EHD2	-2.45505	-1.36581	-1.14592	0.254286	0.910912	-4.71176	FALSE	30846	EH domain containing 2 [Source:HGNC Symbol;Acc:HGNC:3243]	protein_coding	52.89
SST	BD	ENSG00000024526	DEPDC1	-0.617871	0.0927098	0.0773029	0.938521	0.997467	-5.16986	FALSE	55635	DEP domain containing 1 [Source:HGNC Symbol;Acc:HGNC:22949]	protein_coding	34.94
SST	BD	ENSG00000024862	CCDC28A	3.72349	-0.610773	-1.02937	0.305536	0.927502	-5.2287	FALSE	25901	coiled-coil domain containing 28A [Source:HGNC Symbol;Acc:HGNC:21098]	protein_coding	38.91
SST	BD	ENSG00000025039	RRAGD	4.54963	-0.139606	-0.368279	0.713365	0.981609	-5.98686	FALSE	58528	Ras related GTP binding D [Source:HGNC Symbol;Acc:HGNC:19903]	protein_coding	42.23
SST	BD	ENSG00000025156	HSF2	3.59044	-0.729265	-1.40614	0.16247	0.884839	-4.84604	FALSE	3298	heat shock transcription factor 2 [Source:HGNC Symbol;Acc:HGNC:5225]	protein_coding	35.55
SST	BD	ENSG00000025293	PHF20	5.99931	0.0211206	0.0955822	0.924024	0.99603	-6.52151	FALSE	51230	PHD finger protein 20 [Source:HGNC Symbol;Acc:HGNC:16098]	protein_coding	44.08
SST	BD	ENSG00000025423	HSD17B6	0.98411	0.0238461	0.0277308	0.977927	0.998487	-5.38855	FALSE	8630	hydroxysteroid 17-beta dehydrogenase 6 [Source:HGNC Symbol;Acc:HGNC:23316]	protein_coding	44.92
SST	BD	ENSG00000025434	NR1H3	0.591635	-0.553199	-0.546446	0.585854	0.969581	-5.15884	FALSE	10062	nuclear receptor subfamily 1 group H member 3 [Source:HGNC Symbol;Acc:HGNC:7966]	protein_coding	50.86
SST	BD	ENSG00000025708	TYMP	-2.94898	-1.64799	-1.35063	0.179555	0.889802	-4.54196	FALSE	1890	thymidine phosphorylase [Source:HGNC Symbol;Acc:HGNC:3148]	protein_coding	64.42
SST	BD	ENSG00000025770	NCAPH2	3.9235	0.572517	0.99297	0.322879	0.931124	-5.30403	FALSE	29781	non-SMC condensin II complex subunit H2 [Source:HGNC Symbol;Acc:HGNC:25071]	protein_coding	55.48
SST	BD	ENSG00000025772	TOMM34	0.600752	-1.64675	-1.52057	0.131204	0.878995	-4.40506	FALSE	10953	translocase of outer mitochondrial membrane 34 [Source:HGNC Symbol;Acc:HGNC:15746]	protein_coding	44.95
SST	BD	ENSG00000025796	SEC63	5.69188	-0.264696	-1.06709	0.28824	0.920599	-5.86525	FALSE	11231	SEC63 homolog, protein translocation regulator [Source:HGNC Symbol;Acc:HGNC:21082]	protein_coding	39.82
SST	BD	ENSG00000025800	KPNA6	5.88097	-0.248494	-1.2956	0.197794	0.891479	-5.66493	FALSE	23633	karyopherin subunit alpha 6 [Source:HGNC Symbol;Acc:HGNC:6399]	protein_coding	44.21
SST	BD	ENSG00000026025	VIM	-1.80588	-2.2251	-1.80674	0.0735053	0.833244	-4.06695	FALSE	7431	vimentin [Source:HGNC Symbol;Acc:HGNC:12692]	protein_coding	46.3
SST	BD	ENSG00000026036	RTEL1-TNFRSF6B	0.491486	1.46706	1.28857	0.20022	0.89192	-4.62616	FALSE		RTEL1-TNFRSF6B readthrough (NMD candidate) [Source:HGNC Symbol;Acc:HGNC:44095]	protein_coding	59.83
SST	BD	ENSG00000026103	FAS	-1.37261	1.17138	1.06937	0.287218	0.920599	-4.7906	FALSE	355	Fas cell surface death receptor [Source:HGNC Symbol;Acc:HGNC:11920]	protein_coding	39.26
SST	BD	ENSG00000026297	RNASET2	5.26313	-0.24248	-0.782325	0.435686	0.952932	-5.90611	FALSE	8635	ribonuclease T2 [Source:HGNC Symbol;Acc:HGNC:21686]	protein_coding	48.85
SST	BD	ENSG00000026508	CD44	1.74734	0.190535	0.376756	0.707072	0.981131	-5.67016	FALSE	960	CD44 molecule (Indian blood group) [Source:HGNC Symbol;Acc:HGNC:1681]	protein_coding	41.56
SST	BD	ENSG00000026559	KCNG1	0.784802	1.5062	1.32348	0.188389	0.889802	-4.59311	FALSE	3755	potassium voltage-gated channel modifier subfamily G member 1 [Source:HGNC Symbol;Acc:HGNC:6248]	protein_coding	52.17
SST	BD	ENSG00000026652	AGPAT4	8.13972	0.0727901	0.865802	0.388462	0.942633	-7.28992	FALSE	56895	1-acylglycerol-3-phosphate O-acyltransferase 4 [Source:HGNC Symbol;Acc:HGNC:20885]	protein_coding	45.36
SST	BD	ENSG00000026751	SLAMF7	-2.06808	0.330884	0.32503	0.745769	0.985099	-5.16812	FALSE	57823	SLAM family member 7 [Source:HGNC Symbol;Acc:HGNC:21394]	protein_coding	43.99
SST	BD	ENSG00000026950	BTN3A1	-0.668547	-0.971607	-0.780164	0.436951	0.953077	-4.94513	FALSE	11119	butyrophilin subfamily 3 member A1 [Source:HGNC Symbol;Acc:HGNC:1138]	protein_coding	44.46
SST	BD	ENSG00000027001	MIPEP	5.71967	-0.244518	-0.991912	0.323393	0.931124	-5.92623	FALSE	4285	mitochondrial intermediate peptidase [Source:HGNC Symbol;Acc:HGNC:7104]	protein_coding	39.76
SST	BD	ENSG00000027075	PRKCH	4.33777	-0.353775	-1.10593	0.271143	0.915255	-5.74985	FALSE	5583	protein kinase C eta [Source:HGNC Symbol;Acc:HGNC:9403]	protein_coding	42.48
SST	BD	ENSG00000027697	IFNGR1	2.62896	1.11363	1.38656	0.168346	0.889802	-4.64658	FALSE	3459	interferon gamma receptor 1 [Source:HGNC Symbol;Acc:HGNC:5439]	protein_coding	38.8
SST	BD	ENSG00000027847	B4GALT7	3.84573	-0.604735	-1.19728	0.233742	0.906244	-5.08104	FALSE	11285	beta-1,4-galactosyltransferase 7 [Source:HGNC Symbol;Acc:HGNC:930]	protein_coding	57.85
SST	BD	ENSG00000027869	SH2D2A	-3.53269	-2.86069	-2.76453	0.00667416	0.609904	-2.64466	FALSE	9047	SH2 domain containing 2A [Source:HGNC Symbol;Acc:HGNC:10821]	protein_coding	55.53
SST	BD	ENSG00000028116	VRK2	4.69883	0.224159	0.815585	0.41648	0.949685	-5.87169	FALSE	7444	VRK serine/threonine kinase 2 [Source:HGNC Symbol;Acc:HGNC:12719]	protein_coding	35.24
SST	BD	ENSG00000028137	TNFRSF1B	-0.377772	1.09254	1.01841	0.310694	0.927502	-4.85046	FALSE	7133	TNF receptor superfamily member 1B [Source:HGNC Symbol;Acc:HGNC:11917]	protein_coding	55.4
SST	BD	ENSG00000028203	VEZT	6.27143	-0.110689	-0.613517	0.540787	0.967774	-6.47427	FALSE	55591	vezatin, adherens junctions transmembrane protein [Source:HGNC Symbol;Acc:HGNC:18258]	protein_coding	38.6
SST	BD	ENSG00000028277	POU2F2	5.01152	-0.247977	-0.712538	0.477623	0.957844	-5.94019	FALSE	5452	POU class 2 homeobox 2 [Source:HGNC Symbol;Acc:HGNC:9213]	protein_coding	51.31
SST	BD	ENSG00000028310	BRD9	5.27251	0.3723	1.23424	0.219713	0.899236	-5.52116	FALSE	65980	bromodomain containing 9 [Source:HGNC Symbol;Acc:HGNC:25818]	protein_coding	55.12
SST	BD	ENSG00000028528	SNX1	5.44743	-0.388965	-1.48583	0.140151	0.88015	-5.21188	FALSE	6642	sorting nexin 1 [Source:HGNC Symbol;Acc:HGNC:11172]	protein_coding	43.68
SST	BD	ENSG00000028839	TBPL1	2.51177	-1.34531	-1.66907	0.0979152	0.864133	-4.34246	FALSE	9519	TATA-box binding protein like 1 [Source:HGNC Symbol;Acc:HGNC:11589]	protein_coding	37.6
SST	BD	ENSG00000029153	ARNTL2	4.06746	0.597146	1.32426	0.188129	0.889802	-5.06852	FALSE	56938	aryl hydrocarbon receptor nuclear translocator like 2 [Source:HGNC Symbol;Acc:HGNC:18984]	protein_coding	39.27
SST	BD	ENSG00000029363	BCLAF1	5.76638	0.0253935	0.111766	0.91121	0.995729	-6.37897	FALSE	9774	BCL2 associated transcription factor 1 [Source:HGNC Symbol;Acc:HGNC:16863]	protein_coding	35.59
SST	BD	ENSG00000029364	SLC39A9	5.17423	-0.166429	-0.529036	0.597834	0.971562	-6.01411	FALSE	55334	solute carrier family 39 member 9 [Source:HGNC Symbol;Acc:HGNC:20182]	protein_coding	40.2
SST	BD	ENSG00000029534	ANK1	7.74053	-0.0704385	-0.544417	0.587577	0.969866	-7.27307	FALSE	286	ankyrin 1 [Source:HGNC Symbol;Acc:HGNC:492]	protein_coding	49.31
SST	BD	ENSG00000029559	IBSP	-3.41147	-0.308818	-0.298846	0.765615	0.986555	-5.14065	FALSE	3381	integrin binding sialoprotein [Source:HGNC Symbol;Acc:HGNC:5341]	protein_coding	36.14
SST	BD	ENSG00000029639	TFB1M	3.45193	-0.165073	-0.275458	0.783476	0.988518	-5.61692	FALSE	51106	transcription factor B1, mitochondrial [Source:HGNC Symbol;Acc:HGNC:17037]	protein_coding	38.43
SST	BD	ENSG00000029725	RABEP1	6.58643	-0.298557	-1.96411	0.0520119	0.791931	-4.8873	FALSE	9135	rabaptin, RAB GTPase binding effector protein 1 [Source:HGNC Symbol;Acc:HGNC:17677]	protein_coding	41.34
SST	BD	ENSG00000029993	HMGB3	0.679204	0.344717	0.318	0.751081	0.985416	-5.15121	FALSE	3149	high mobility group box 3 [Source:HGNC Symbol;Acc:HGNC:5004]	protein_coding	51.17
SST	BD	ENSG00000030066	NUP160	5.50698	-0.0025796	-0.0106962	0.991485	0.999253	-6.3689	FALSE	23279	nucleoporin 160 [Source:HGNC Symbol;Acc:HGNC:18017]	protein_coding	41.86
SST	BD	ENSG00000030110	BAK1	-2.48927	1.19456	0.972442	0.33294	0.932478	-4.83357	FALSE	578	BCL2 antagonist/killer 1 [Source:HGNC Symbol;Acc:HGNC:949]	protein_coding	57.18
SST	BD	ENSG00000030304	MUSK	3.54051	0.430755	0.871957	0.385109	0.941724	-5.48148	FALSE	4593	muscle associated receptor tyrosine kinase [Source:HGNC Symbol;Acc:HGNC:7525]	protein_coding	36.28
SST	BD	ENSG00000030419	IKZF2	3.94522	-0.39599	-1.02139	0.309284	0.927502	-5.47078	FALSE	22807	IKAROS family zinc finger 2 [Source:HGNC Symbol;Acc:HGNC:13177]	protein_coding	34.84
SST	BD	ENSG00000030582	GRN	1.51781	-0.468876	-0.465133	0.642745	0.97535	-5.19781	FALSE	2896	granulin precursor [Source:HGNC Symbol;Acc:HGNC:4601]	protein_coding	57.73
SST	BD	ENSG00000031003	FAM13B	6.57901	0.144493	0.89045	0.375146	0.937817	-6.36085	FALSE	51306	family with sequence similarity 13 member B [Source:HGNC Symbol;Acc:HGNC:1335]	protein_coding	40.05
SST	BD	ENSG00000031081	ARHGAP31	4.18603	-0.316634	-0.749401	0.455197	0.955196	-5.57816	FALSE	57514	Rho GTPase activating protein 31 [Source:HGNC Symbol;Acc:HGNC:29216]	protein_coding	43.44
SST	BD	ENSG00000031691	CENPQ	-0.115886	0.704396	0.692841	0.489853	0.959535	-5.07177	FALSE	55166	centromere protein Q [Source:HGNC Symbol;Acc:HGNC:21347]	protein_coding	37.99
SST	BD	ENSG00000031698	SARS1	6.18465	-0.0457251	-0.240024	0.810754	0.989412	-6.60228	FALSE	6301	seryl-tRNA synthetase 1 [Source:HGNC Symbol;Acc:HGNC:10537]	protein_coding	43.12
SST	BD	ENSG00000031823	RANBP3	6.43206	0.350901	1.8619	0.0652564	0.813525	-5.00877	FALSE	8498	RAN binding protein 3 [Source:HGNC Symbol;Acc:HGNC:9850]	protein_coding	52.74
SST	BD	ENSG00000032219	ARID4A	5.70461	0.090575	0.392138	0.695706	0.979514	-6.37397	FALSE	5926	AT-rich interaction domain 4A [Source:HGNC Symbol;Acc:HGNC:9885]	protein_coding	37.46
SST	BD	ENSG00000032389	EIPR1	6.75777	-0.0405212	-0.233971	0.815437	0.989787	-6.75098	FALSE	7260	EARP complex and GARP complex interacting protein 1 [Source:HGNC Symbol;Acc:HGNC:12383]	protein_coding	48.26
SST	BD	ENSG00000032444	PNPLA6	5.54082	0.366219	1.15129	0.252079	0.910912	-5.65326	FALSE	10908	patatin like phospholipase domain containing 6 [Source:HGNC Symbol;Acc:HGNC:16268]	protein_coding	55.88
SST	BD	ENSG00000032742	IFT88	5.66309	0.302607	1.22119	0.224597	0.902104	-5.65031	FALSE	8100	intraflagellar transport 88 [Source:HGNC Symbol;Acc:HGNC:20606]	protein_coding	38.71
SST	BD	ENSG00000033011	ALG1	0.34797	0.454849	0.434906	0.664473	0.977243	-5.19369	FALSE	56052	ALG1 chitobiosyldiphosphodolichol beta-mannosyltransferase [Source:HGNC Symbol;Acc:HGNC:18294]	protein_coding	49.38
SST	BD	ENSG00000033030	ZCCHC8	3.77265	0.496469	0.910148	0.364712	0.936865	-5.31368	FALSE	55596	zinc finger CCHC-type containing 8 [Source:HGNC Symbol;Acc:HGNC:25265]	protein_coding	42.68
SST	BD	ENSG00000033100	CHPF2	4.35333	-0.643282	-1.46121	0.146776	0.880869	-4.88635	FALSE	54480	chondroitin polymerizing factor 2 [Source:HGNC Symbol;Acc:HGNC:29270]	protein_coding	56.53
SST	BD	ENSG00000033122	LRRC7	9.40226	0.00148149	0.0216792	0.982765	0.998487	-8.903	FALSE	57554	leucine rich repeat containing 7 [Source:HGNC Symbol;Acc:HGNC:18531]	protein_coding	35.38
SST	BD	ENSG00000033170	FUT8	7.25639	0.158647	1.15499	0.250569	0.910912	-6.49774	FALSE	2530	fucosyltransferase 8 [Source:HGNC Symbol;Acc:HGNC:4019]	protein_coding	37.41
SST	BD	ENSG00000033178	UBA6	5.21642	-0.251225	-0.922063	0.358491	0.934227	-5.82405	FALSE	55236	ubiquitin like modifier activating enzyme 6 [Source:HGNC Symbol;Acc:HGNC:25581]	protein_coding	35.51
SST	BD	ENSG00000033327	GAB2	6.48038	-0.022643	-0.116077	0.907801	0.995129	-6.7456	FALSE	9846	GRB2 associated binding protein 2 [Source:HGNC Symbol;Acc:HGNC:14458]	protein_coding	41.71
SST	BD	ENSG00000033627	ATP6V0A1	7.79365	-0.0172155	-0.175186	0.861252	0.992259	-7.48216	FALSE	535	ATPase H+ transporting V0 subunit a1 [Source:HGNC Symbol;Acc:HGNC:865]	protein_coding	45.46
SST	BD	ENSG00000033800	PIAS1	6.26521	0.0306719	0.144174	0.885624	0.993126	-6.60272	FALSE	8554	protein inhibitor of activated STAT 1 [Source:HGNC Symbol;Acc:HGNC:2752]	protein_coding	38.06
SST	BD	ENSG00000033867	SLC4A7	5.64144	-0.0257481	-0.0994461	0.920963	0.995932	-6.33188	FALSE	9497	solute carrier family 4 member 7 [Source:HGNC Symbol;Acc:HGNC:11033]	protein_coding	36.85
SST	BD	ENSG00000034053	APBA2	8.20365	-0.0109693	-0.127113	0.899081	0.993987	-7.68201	FALSE	321	amyloid beta precursor protein binding family A member 2 [Source:HGNC Symbol;Acc:HGNC:579]	protein_coding	48.63
SST	BD	ENSG00000034152	MAP2K3	3.14054	-0.0600743	-0.0746516	0.940626	0.997467	-5.50047	FALSE	5606	mitogen-activated protein kinase kinase 3 [Source:HGNC Symbol;Acc:HGNC:6843]	protein_coding	56.98
SST	BD	ENSG00000034239	CLXN	-0.538182	-2.01885	-1.98091	0.0500687	0.791931	-3.83607	FALSE	79645	calaxin [Source:HGNC Symbol;Acc:HGNC:25678]	protein_coding	40.09
SST	BD	ENSG00000034510	TMSB10	3.38897	-0.739347	-1.06064	0.291149	0.921241	-5.11972	FALSE	9168	thymosin beta 10 [Source:HGNC Symbol;Acc:HGNC:11879]	protein_coding	63.48
SST	BD	ENSG00000034533	ASTE1	0.656883	1.86376	1.61403	0.109354	0.872686	-4.28914	FALSE	28990	asteroid homolog 1 [Source:HGNC Symbol;Acc:HGNC:25021]	protein_coding	39.7
SST	BD	ENSG00000034677	RNF19A	5.21693	0.423806	1.31047	0.192735	0.890222	-5.36865	FALSE	25897	ring finger protein 19A, RBR E3 ubiquitin protein ligase [Source:HGNC Symbol;Acc:HGNC:13432]	protein_coding	38.61
SST	BD	ENSG00000034693	PEX3	4.43208	0.48125	1.18953	0.236763	0.906878	-5.24573	FALSE	8504	peroxisomal biogenesis factor 3 [Source:HGNC Symbol;Acc:HGNC:8858]	protein_coding	35.1
SST	BD	ENSG00000034713	GABARAPL2	3.47488	-1.14645	-1.59389	0.113797	0.876132	-4.50624	FALSE	11345	GABA type A receptor associated protein like 2 [Source:HGNC Symbol;Acc:HGNC:13291]	protein_coding	47.12
SST	BD	ENSG00000034971	MYOC	-3.0402	-0.687749	-0.612732	0.541304	0.967774	-5.03507	FALSE	4653	myocilin [Source:HGNC Symbol;Acc:HGNC:7610]	protein_coding	45.72
SST	BD	ENSG00000035115	SH3YL1	5.32158	-0.301952	-1.07322	0.285493	0.920599	-5.72616	FALSE	26751	SH3 and SYLF domain containing 1 [Source:HGNC Symbol;Acc:HGNC:29546]	protein_coding	40.78
SST	BD	ENSG00000035141	FAM136A	0.452004	-1.80035	-1.52931	0.129027	0.878995	-4.38574	FALSE	84908	family with sequence similarity 136 member A [Source:HGNC Symbol;Acc:HGNC:25911]	protein_coding	48.46
SST	BD	ENSG00000035403	VCL	5.75526	-0.250503	-0.958611	0.339833	0.932478	-6.00279	FALSE	7414	vinculin [Source:HGNC Symbol;Acc:HGNC:12665]	protein_coding	41.45
SST	BD	ENSG00000035499	DEPDC1B	2.82694	0.473042	0.98005	0.329188	0.932213	-5.32631	FALSE	55789	DEP domain containing 1B [Source:HGNC Symbol;Acc:HGNC:24902]	protein_coding	38.63
SST	BD	ENSG00000035664	DAPK2	3.16952	-0.365146	-0.660533	0.510277	0.962603	-5.571	FALSE	23604	death associated protein kinase 2 [Source:HGNC Symbol;Acc:HGNC:2675]	protein_coding	46.89
SST	BD	ENSG00000035681	NSMAF	5.94114	-0.117946	-0.521415	0.603114	0.972419	-6.34103	FALSE	8439	neutral sphingomyelinase activation associated factor [Source:HGNC Symbol;Acc:HGNC:8017]	protein_coding	38.41
SST	BD	ENSG00000035687	ADSS2	4.89717	-0.135571	-0.406748	0.684974	0.978331	-6.01475	FALSE	159	adenylosuccinate synthase 2 [Source:HGNC Symbol;Acc:HGNC:292]	protein_coding	38.09
SST	BD	ENSG00000035720	STAP1	-0.595299	-0.381131	-0.355929	0.722568	0.982149	-5.18673	FALSE	26228	signal transducing adaptor family member 1 [Source:HGNC Symbol;Acc:HGNC:24133]	protein_coding	37.8
SST	BD	ENSG00000035862	TIMP2	7.18763	0.450163	3.4954	0.000680839	0.290002	-1.26708	FALSE	7077	TIMP metallopeptidase inhibitor 2 [Source:HGNC Symbol;Acc:HGNC:11821]	protein_coding	52.6
SST	BD	ENSG00000035928	RFC1	4.80305	-0.011937	-0.0347592	0.972334	0.998319	-6.03243	FALSE	5981	replication factor C subunit 1 [Source:HGNC Symbol;Acc:HGNC:9969]	protein_coding	39.26
SST	BD	ENSG00000036054	TBC1D23	4.52307	-0.149557	-0.360028	0.719509	0.98199	-5.83871	FALSE	55773	TBC1 domain family member 23 [Source:HGNC Symbol;Acc:HGNC:25622]	protein_coding	36.47
SST	BD	ENSG00000036257	CUL3	5.94783	-0.151412	-0.705868	0.481745	0.95851	-6.28917	FALSE	8452	cullin 3 [Source:HGNC Symbol;Acc:HGNC:2553]	protein_coding	37.23
SST	BD	ENSG00000036448	MYOM2	3.74651	-0.557699	-1.31251	0.19205	0.890222	-5.13062	FALSE	9172	myomesin 2 [Source:HGNC Symbol;Acc:HGNC:7614]	protein_coding	46.64
SST	BD	ENSG00000036530	CYP46A1	5.90328	-0.132225	-0.591539	0.555359	0.968657	-6.35464	FALSE	10858	cytochrome P450 family 46 subfamily A member 1 [Source:HGNC Symbol;Acc:HGNC:2641]	protein_coding	47.29
SST	BD	ENSG00000036549	ZZZ3	6.20322	0.241425	1.29978	0.196364	0.890222	-5.80427	FALSE	26009	zinc finger ZZ-type containing 3 [Source:HGNC Symbol;Acc:HGNC:24523]	protein_coding	37.17
SST	BD	ENSG00000036565	SLC18A1	-0.466598	-2.00761	-2.17307	0.0318954	0.761129	-3.54149	FALSE	6570	solute carrier family 18 member A1 [Source:HGNC Symbol;Acc:HGNC:10934]	protein_coding	44
SST	BD	ENSG00000036672	USP2	2.39101	-0.20494	-0.242913	0.80852	0.989267	-5.36683	FALSE	9099	ubiquitin specific peptidase 2 [Source:HGNC Symbol;Acc:HGNC:12618]	protein_coding	54.63
SST	BD	ENSG00000036828	CASR	2.36658	-0.770739	-1.39585	0.16554	0.888018	-4.89718	FALSE	846	calcium sensing receptor [Source:HGNC Symbol;Acc:HGNC:1514]	protein_coding	41.14
SST	BD	ENSG00000037042	TUBG2	5.61033	-0.144024	-0.581756	0.561908	0.968941	-6.20342	FALSE	27175	tubulin gamma 2 [Source:HGNC Symbol;Acc:HGNC:12419]	protein_coding	51.91
SST	BD	ENSG00000037241	RPL26L1	0.00653973	-1.21175	-1.17939	0.240759	0.909125	-4.74556	FALSE	51121	ribosomal protein L26 like 1 [Source:HGNC Symbol;Acc:HGNC:17050]	protein_coding	46.12
SST	BD	ENSG00000037280	FLT4	-0.974898	-0.980988	-0.957505	0.340388	0.932478	-4.88894	FALSE	2324	fms related receptor tyrosine kinase 4 [Source:HGNC Symbol;Acc:HGNC:3767]	protein_coding	60.24
SST	BD	ENSG00000037474	NSUN2	4.51525	0.202491	0.524356	0.601074	0.972049	-5.83045	FALSE	54888	NOP2/Sun RNA methyltransferase 2 [Source:HGNC Symbol;Acc:HGNC:25994]	protein_coding	43.29
SST	BD	ENSG00000037637	FBXO42	5.9619	-0.288906	-1.33768	0.18373	0.889802	-5.61439	FALSE	54455	F-box protein 42 [Source:HGNC Symbol;Acc:HGNC:29249]	protein_coding	43.86
SST	BD	ENSG00000037749	MFAP3	5.82261	0.224911	1.00074	0.319125	0.929379	-6.0002	FALSE	4238	microfibril associated protein 3 [Source:HGNC Symbol;Acc:HGNC:7034]	protein_coding	43.54
SST	BD	ENSG00000037757	MRI1	3.53813	0.663195	1.16419	0.246838	0.909125	-5.06784	FALSE	84245	methylthioribose-1-phosphate isomerase 1 [Source:HGNC Symbol;Acc:HGNC:28469]	protein_coding	52.2
SST	BD	ENSG00000037897	METTL1	-2.91996	-0.979411	-0.791919	0.430093	0.951489	-4.94119	FALSE	4234	methyltransferase 1, tRNA methylguanosine [Source:HGNC Symbol;Acc:HGNC:7030]	protein_coding	52.12
SST	BD	ENSG00000038002	AGA	-1.21571	0.318012	0.266928	0.790019	0.989267	-5.14836	FALSE	175	aspartylglucosaminidase [Source:HGNC Symbol;Acc:HGNC:318]	protein_coding	39.69
SST	BD	ENSG00000038210	PI4K2B	3.51258	-0.323248	-0.63231	0.528482	0.966495	-5.61841	FALSE	55300	phosphatidylinositol 4-kinase type 2 beta [Source:HGNC Symbol;Acc:HGNC:18215]	protein_coding	41.15
SST	BD	ENSG00000038219	BOD1L1	6.91144	-0.104601	-0.730602	0.466558	0.955728	-6.66087	FALSE	259282	biorientation of chromosomes in cell division 1 like 1 [Source:HGNC Symbol;Acc:HGNC:31792]	protein_coding	38.88
SST	BD	ENSG00000038274	MAT2B	2.44996	-0.215895	-0.302199	0.763064	0.986378	-5.47036	FALSE	27430	methionine adenosyltransferase 2B [Source:HGNC Symbol;Acc:HGNC:6905]	protein_coding	38.22
SST	BD	ENSG00000038295	TLL1	4.2322	0.169127	0.390876	0.696636	0.979692	-5.9429	FALSE	7092	tolloid like 1 [Source:HGNC Symbol;Acc:HGNC:11843]	protein_coding	35.7
SST	BD	ENSG00000038358	EDC4	4.71109	0.241782	0.649983	0.517043	0.963486	-5.82548	FALSE	23644	enhancer of mRNA decapping 4 [Source:HGNC Symbol;Acc:HGNC:17157]	protein_coding	57.3
SST	BD	ENSG00000038382	TRIO	9.48373	0.0873297	1.8284	0.0717457	0.832227	-7.399	FALSE	7204	trio Rho guanine nucleotide exchange factor [Source:HGNC Symbol;Acc:HGNC:12303]	protein_coding	43.38
SST	BD	ENSG00000038427	VCAN	4.91786	-0.428146	-1.0442	0.299018	0.925138	-5.70033	FALSE	1462	versican [Source:HGNC Symbol;Acc:HGNC:2464]	protein_coding	37.18
SST	BD	ENSG00000038532	CLEC16A	7.70304	0.0257131	0.250354	0.802775	0.989267	-7.34927	FALSE	23274	C-type lectin domain containing 16A [Source:HGNC Symbol;Acc:HGNC:29013]	protein_coding	48.06
SST	BD	ENSG00000038945	MSR1	5.94066	-0.116896	-0.493886	0.62236	0.973671	-6.5298	FALSE	4481	macrophage scavenger receptor 1 [Source:HGNC Symbol;Acc:HGNC:7376]	protein_coding	35.52
SST	BD	ENSG00000039068	CDH1	3.08284	0.493688	1.02638	0.30694	0.927502	-5.25882	FALSE	999	cadherin 1 [Source:HGNC Symbol;Acc:HGNC:1748]	protein_coding	46.88
SST	BD	ENSG00000039123	MTREX	5.62022	-0.291151	-1.15301	0.251378	0.910912	-5.74585	FALSE	23517	Mtr4 exosome RNA helicase [Source:HGNC Symbol;Acc:HGNC:18734]	protein_coding	36.82
SST	BD	ENSG00000039139	DNAH5	5.17567	-0.159761	-0.551822	0.582177	0.969182	-6.1432	FALSE	1767	dynein axonemal heavy chain 5 [Source:HGNC Symbol;Acc:HGNC:2950]	protein_coding	39.64
SST	BD	ENSG00000039319	ZFYVE16	4.80753	-0.351492	-1.06659	0.288466	0.920599	-5.49742	FALSE	9765	zinc finger FYVE-type containing 16 [Source:HGNC Symbol;Acc:HGNC:20756]	protein_coding	37.74
SST	BD	ENSG00000039523	RIPOR1	6.58827	0.265576	1.61892	0.108296	0.871358	-5.45966	FALSE	79567	RHO family interacting cell polarization regulator 1 [Source:HGNC Symbol;Acc:HGNC:25836]	protein_coding	57.05
SST	BD	ENSG00000039537	C6	2.32652	0.757026	1.32709	0.187195	0.889802	-4.90281	FALSE	729	complement C6 [Source:HGNC Symbol;Acc:HGNC:1339]	protein_coding	36.68
SST	BD	ENSG00000039560	RAI14	3.64449	0.86055	1.82539	0.070624	0.829065	-4.34457	FALSE	26064	retinoic acid induced 14 [Source:HGNC Symbol;Acc:HGNC:14873]	protein_coding	42.11
SST	BD	ENSG00000039600	SOX30	-0.318933	0.0950275	0.0881067	0.92995	0.996716	-5.26156	FALSE	11063	SRY-box transcription factor 30 [Source:HGNC Symbol;Acc:HGNC:30635]	protein_coding	40.71
SST	BD	ENSG00000039650	PNKP	2.40174	1.74197	2.11744	0.0364501	0.76843	-3.65364	FALSE	11284	polynucleotide kinase 3'-phosphatase [Source:HGNC Symbol;Acc:HGNC:9154]	protein_coding	59.53
SST	BD	ENSG00000040199	PHLPP2	5.71814	-0.111542	-0.512902	0.609037	0.97312	-6.26412	FALSE	23035	PH domain and leucine rich repeat protein phosphatase 2 [Source:HGNC Symbol;Acc:HGNC:29149]	protein_coding	41.82
SST	BD	ENSG00000040275	SPDL1	1.17719	-0.16361	-0.180295	0.857249	0.992259	-5.31097	FALSE	54908	spindle apparatus coiled-coil protein 1 [Source:HGNC Symbol;Acc:HGNC:26010]	protein_coding	37.27
SST	BD	ENSG00000040341	STAU2	6.69912	-0.102149	-0.696656	0.487471	0.959535	-6.64898	FALSE	27067	staufen double-stranded RNA binding protein 2 [Source:HGNC Symbol;Acc:HGNC:11371]	protein_coding	38.25
SST	BD	ENSG00000040487	SLC66A1	2.06569	0.773377	0.86411	0.389387	0.942699	-5.04265	FALSE	54896	solute carrier family 66 member 1 [Source:HGNC Symbol;Acc:HGNC:26001]	protein_coding	54.93
SST	BD	ENSG00000040531	CTNS	2.22458	-0.754244	-0.819437	0.414289	0.949685	-5.08073	FALSE	1497	cystinosin, lysosomal cystine transporter [Source:HGNC Symbol;Acc:HGNC:2518]	protein_coding	54.27
SST	BD	ENSG00000040608	RTN4R	3.15886	0.709791	0.966614	0.335834	0.932478	-5.10361	FALSE	65078	reticulon 4 receptor [Source:HGNC Symbol;Acc:HGNC:18601]	protein_coding	60.45
SST	BD	ENSG00000040633	PHF23	1.79857	2.58711	3.21698	0.00169692	0.438709	-1.47529	FALSE	79142	PHD finger protein 23 [Source:HGNC Symbol;Acc:HGNC:28428]	protein_coding	59.52
SST	BD	ENSG00000040731	CDH10	6.34423	0.143508	0.693891	0.489197	0.959535	-6.4101	FALSE	1008	cadherin 10 [Source:HGNC Symbol;Acc:HGNC:1749]	protein_coding	34
SST	BD	ENSG00000040933	INPP4A	8.31392	0.0774102	0.941888	0.34856	0.932495	-7.35961	FALSE	3631	inositol polyphosphate-4-phosphatase type I A [Source:HGNC Symbol;Acc:HGNC:6074]	protein_coding	47.33
SST	BD	ENSG00000041353	RAB27B	6.81188	0.115836	0.807651	0.421015	0.950052	-6.63124	FALSE	5874	RAB27B, member RAS oncogene family [Source:HGNC Symbol;Acc:HGNC:9767]	protein_coding	37.74
SST	BD	ENSG00000041357	PSMA4	1.93871	-1.3857	-1.52371	0.130419	0.878995	-4.43352	FALSE	5685	proteasome 20S subunit alpha 4 [Source:HGNC Symbol;Acc:HGNC:9533]	protein_coding	42.32
SST	BD	ENSG00000041515	MYO16	7.16164	0.176361	0.99697	0.321907	0.930795	-6.68489	FALSE	23026	myosin XVI [Source:HGNC Symbol;Acc:HGNC:29822]	protein_coding	38.48
SST	BD	ENSG00000041802	LSG1	3.01912	-0.0254421	-0.0419795	0.96659	0.998251	-5.60772	FALSE	55341	large 60S subunit nuclear export GTPase 1 [Source:HGNC Symbol;Acc:HGNC:25652]	protein_coding	41.68
SST	BD	ENSG00000041880	PARP3	-0.218062	-0.42378	-0.348374	0.728218	0.982986	-5.11237	FALSE	10039	poly(ADP-ribose) polymerase family member 3 [Source:HGNC Symbol;Acc:HGNC:273]	protein_coding	59.21
SST	BD	ENSG00000041982	TNC	-3.43902	0.703364	0.670063	0.504206	0.960948	-5.02212	FALSE	3371	tenascin C [Source:HGNC Symbol;Acc:HGNC:5318]	protein_coding	41.84
SST	BD	ENSG00000041988	THAP3	0.546003	-0.987379	-0.870966	0.385648	0.941851	-4.93954	FALSE	90326	THAP domain containing 3 [Source:HGNC Symbol;Acc:HGNC:20855]	protein_coding	56.78
SST	BD	ENSG00000042062	RIPOR3	2.63083	1.089	1.62189	0.107657	0.870171	-4.39696	FALSE	140876	RIPOR family member 3 [Source:HGNC Symbol;Acc:HGNC:16168]	protein_coding	51.6
SST	BD	ENSG00000042088	TDP1	4.96519	-0.0405996	-0.124526	0.901124	0.99425	-6.15584	FALSE	55775	tyrosyl-DNA phosphodiesterase 1 [Source:HGNC Symbol;Acc:HGNC:18884]	protein_coding	42.14
SST	BD	ENSG00000042286	AIFM2	2.9718	1.13985	1.46368	0.1461	0.880869	-4.58889	FALSE	84883	apoptosis inducing factor mitochondria associated 2 [Source:HGNC Symbol;Acc:HGNC:21411]	protein_coding	50.25
SST	BD	ENSG00000042304	C2orf83	-0.8029	-0.61728	-0.66495	0.507459	0.962534	-5.13494	FALSE		chromosome 2 open reading frame 83 [Source:HGNC Symbol;Acc:HGNC:25344]	transcribed_unprocessed_pseudogene	40.38
SST	BD	ENSG00000042317	SPATA7	5.20723	-0.518479	-1.93637	0.0553588	0.793694	-4.44546	FALSE	55812	spermatogenesis associated 7 [Source:HGNC Symbol;Acc:HGNC:20423]	protein_coding	37.9
SST	BD	ENSG00000042429	MED17	-0.608203	-0.697097	-0.604341	0.546847	0.967774	-5.04489	FALSE	9440	mediator complex subunit 17 [Source:HGNC Symbol;Acc:HGNC:2375]	protein_coding	39.79
SST	BD	ENSG00000042445	RETSAT	1.06451	0.301543	0.289825	0.772489	0.987854	-5.22237	FALSE	54884	retinol saturase [Source:HGNC Symbol;Acc:HGNC:25991]	protein_coding	51.29
SST	BD	ENSG00000042493	CAPG	-2.61077	-2.69329	-2.46345	0.0152922	0.707432	-3.15269	FALSE	822	capping actin protein, gelsolin like [Source:HGNC Symbol;Acc:HGNC:1474]	protein_coding	51.32
SST	BD	ENSG00000042753	AP2S1	2.48733	0.791142	1.11226	0.268423	0.914921	-4.96561	FALSE	1175	adaptor related protein complex 2 subunit sigma 1 [Source:HGNC Symbol;Acc:HGNC:565]	protein_coding	52.84
SST	BD	ENSG00000042781	USH2A	5.99118	0.720939	2.13742	0.0359945	0.76843	-4.44625	FALSE	7399	usherin [Source:HGNC Symbol;Acc:HGNC:12601]	protein_coding	36.36
SST	BD	ENSG00000042813	ZPBP	4.46976	0.307686	0.760134	0.448782	0.955179	-5.74958	FALSE	11055	zona pellucida binding protein [Source:HGNC Symbol;Acc:HGNC:15662]	protein_coding	36.38
SST	BD	ENSG00000042832	TG	3.33222	-0.708973	-1.67905	0.0959483	0.863849	-4.69017	FALSE	7038	thyroglobulin [Source:HGNC Symbol;Acc:HGNC:11764]	protein_coding	45.9
SST	BD	ENSG00000042980	ADAM28	-2.75624	-1.77823	-1.5989	0.112678	0.875566	-4.30521	FALSE	10863	ADAM metallopeptidase domain 28 [Source:HGNC Symbol;Acc:HGNC:206]	protein_coding	35.71
SST	BD	ENSG00000043039	BARX2	2.0863	-0.287039	-0.434469	0.664789	0.977243	-5.50103	FALSE	8538	BARX homeobox 2 [Source:HGNC Symbol;Acc:HGNC:956]	protein_coding	42.77
SST	BD	ENSG00000043093	DCUN1D1	4.02743	-0.732683	-1.5359	0.127401	0.878995	-4.70182	FALSE	54165	defective in cullin neddylation 1 domain containing 1 [Source:HGNC Symbol;Acc:HGNC:18184]	protein_coding	39.56
SST	BD	ENSG00000043143	JADE2	6.83837	0.0465536	0.26207	0.793752	0.989267	-6.79829	FALSE	23338	jade family PHD finger 2 [Source:HGNC Symbol;Acc:HGNC:22984]	protein_coding	53.79
SST	BD	ENSG00000043355	ZIC2	-3.75402	-0.0363932	-0.0322689	0.974315	0.998487	-5.18348	FALSE	7546	Zic family member 2 [Source:HGNC Symbol;Acc:HGNC:12873]	protein_coding	56.62
SST	BD	ENSG00000043462	LCP2	2.02731	1.07887	1.42998	0.155525	0.881249	-4.66194	FALSE	3937	lymphocyte cytosolic protein 2 [Source:HGNC Symbol;Acc:HGNC:6529]	protein_coding	44.62
SST	BD	ENSG00000043514	TRIT1	4.93752	-0.347101	-1.12423	0.263335	0.914287	-5.51606	FALSE	54802	tRNA isopentenyltransferase 1 [Source:HGNC Symbol;Acc:HGNC:20286]	protein_coding	42.31
SST	BD	ENSG00000043591	ADRB1	-2.15489	1.24501	1.02324	0.308415	0.927502	-4.80081	FALSE	153	adrenoceptor beta 1 [Source:HGNC Symbol;Acc:HGNC:285]	protein_coding	58.77
SST	BD	ENSG00000044090	CUL7	3.95806	-0.234002	-0.44049	0.660437	0.976651	-5.69749	FALSE	9820	cullin 7 [Source:HGNC Symbol;Acc:HGNC:21024]	protein_coding	54.7
SST	BD	ENSG00000044115	CTNNA1	6.66414	0.255244	1.61044	0.110135	0.872686	-5.6212	FALSE	1495	catenin alpha 1 [Source:HGNC Symbol;Acc:HGNC:2509]	protein_coding	44.15
SST	BD	ENSG00000044446	PHKA2	4.97062	0.501072	1.68707	0.0943919	0.862214	-4.86259	FALSE	5256	phosphorylase kinase regulatory subunit alpha 2 [Source:HGNC Symbol;Acc:HGNC:8926]	protein_coding	45.6
SST	BD	ENSG00000044459	CNTLN	5.06794	0.286601	0.925842	0.356532	0.934227	-5.87565	FALSE	54875	centlein [Source:HGNC Symbol;Acc:HGNC:23432]	protein_coding	36.43
SST	BD	ENSG00000044524	EPHA3	4.90056	0.224709	0.73476	0.464031	0.955728	-5.97941	FALSE	2042	EPH receptor A3 [Source:HGNC Symbol;Acc:HGNC:3387]	protein_coding	34.59
SST	BD	ENSG00000044574	HSPA5	4.97782	0.352519	1.02433	0.3079	0.927502	-5.6295	FALSE	3309	heat shock protein family A (Hsp70) member 5 [Source:HGNC Symbol;Acc:HGNC:5238]	protein_coding	44.15
SST	BD	ENSG00000046604	DSG2	-0.429968	0.227733	0.256753	0.797843	0.989267	-5.32452	FALSE	1829	desmoglein 2 [Source:HGNC Symbol;Acc:HGNC:3049]	protein_coding	39.17
SST	BD	ENSG00000046647	GEMIN8	1.18392	0.575692	0.586075	0.559012	0.968941	-5.1914	FALSE	54960	gem nuclear organelle associated protein 8 [Source:HGNC Symbol;Acc:HGNC:26044]	protein_coding	41.07
SST	BD	ENSG00000046651	OFD1	4.92382	0.338733	1.14318	0.255417	0.910912	-5.51024	FALSE	8481	OFD1 centriole and centriolar satellite protein [Source:HGNC Symbol;Acc:HGNC:2567]	protein_coding	39.29
SST	BD	ENSG00000046653	GPM6B	7.30759	-0.0170791	-0.132888	0.894522	0.993126	-7.19311	FALSE	2824	glycoprotein M6B [Source:HGNC Symbol;Acc:HGNC:4461]	protein_coding	41.49
SST	BD	ENSG00000046889	PREX2	5.76559	-0.0696809	-0.298845	0.765616	0.986555	-6.50757	FALSE	80243	phosphatidylinositol-3,4,5-trisphosphate dependent Rac exchange factor 2 [Source:HGNC Symbol;Acc:HGNC:22950]	protein_coding	37.16
SST	BD	ENSG00000047056	WDR37	6.6238	0.0346072	0.218416	0.827505	0.991339	-6.78507	FALSE	22884	WD repeat domain 37 [Source:HGNC Symbol;Acc:HGNC:31406]	protein_coding	45.66
SST	BD	ENSG00000047188	YTHDC2	6.0174	0.205122	1.00464	0.317251	0.928513	-6.04234	FALSE	64848	YTH domain containing 2 [Source:HGNC Symbol;Acc:HGNC:24721]	protein_coding	34.67
SST	BD	ENSG00000047230	CTPS2	4.09046	0.412654	0.924202	0.357381	0.934227	-5.45206	FALSE	56474	CTP synthase 2 [Source:HGNC Symbol;Acc:HGNC:2520]	protein_coding	43.51
SST	BD	ENSG00000047249	ATP6V1H	6.48944	0.0785575	0.446144	0.65636	0.976464	-6.63196	FALSE	51606	ATPase H+ transporting V1 subunit H [Source:HGNC Symbol;Acc:HGNC:18303]	protein_coding	39.2
SST	BD	ENSG00000047315	POLR2B	4.73912	0.418021	1.33807	0.183602	0.889802	-5.26522	FALSE	5431	RNA polymerase II subunit B [Source:HGNC Symbol;Acc:HGNC:9188]	protein_coding	40.19
SST	BD	ENSG00000047346	FAM214A	5.31272	0.196721	0.690356	0.491408	0.959535	-6.00088	FALSE	56204	family with sequence similarity 214 member A [Source:HGNC Symbol;Acc:HGNC:25609]	protein_coding	37.21
SST	BD	ENSG00000047365	ARAP2	5.7263	0.578507	2.42833	0.0167712	0.707432	-3.65494	FALSE	116984	ArfGAP with RhoGAP domain, ankyrin repeat and PH domain 2 [Source:HGNC Symbol;Acc:HGNC:16924]	protein_coding	35.53
SST	BD	ENSG00000047410	TPR	5.91791	0.0479693	0.232905	0.816263	0.989997	-6.49686	FALSE	7175	translocated promoter region, nuclear basket protein [Source:HGNC Symbol;Acc:HGNC:12017]	protein_coding	34.16
SST	BD	ENSG00000047457	CP	0.25872	0.0663209	0.0785761	0.937511	0.997467	-5.40311	FALSE	1356	ceruloplasmin [Source:HGNC Symbol;Acc:HGNC:2295]	protein_coding	37.36
SST	BD	ENSG00000047578	KATNIP	6.43227	-0.289843	-1.72677	0.0869843	0.855667	-5.25984	FALSE	23247	katanin interacting protein [Source:HGNC Symbol;Acc:HGNC:29068]	protein_coding	47.84
SST	BD	ENSG00000047579	DTNBP1	5.13917	-0.0864272	-0.315016	0.75334	0.985416	-6.23411	FALSE	84062	dystrobrevin binding protein 1 [Source:HGNC Symbol;Acc:HGNC:17328]	protein_coding	39.93
SST	BD	ENSG00000047597	XK	-1.02844	0.592516	0.478297	0.633377	0.974601	-5.07545	FALSE	7504	X-linked Kx blood group [Source:HGNC Symbol;Acc:HGNC:12811]	protein_coding	39.51
SST	BD	ENSG00000047617	ANO2	5.22574	0.707975	1.69022	0.0953949	0.862375	-5.09416	FALSE	57101	anoctamin 2 [Source:HGNC Symbol;Acc:HGNC:1183]	protein_coding	44.4
SST	BD	ENSG00000047621	C12orf4	4.14024	0.352163	0.82318	0.412167	0.948844	-5.53321	FALSE	57102	chromosome 12 open reading frame 4 [Source:HGNC Symbol;Acc:HGNC:1184]	protein_coding	36.55
SST	BD	ENSG00000047634	SCML1	1.60545	0.415209	0.454879	0.650082	0.976399	-5.29416	FALSE	6322	Scm polycomb group protein like 1 [Source:HGNC Symbol;Acc:HGNC:10580]	protein_coding	38.89
SST	BD	ENSG00000047644	WWC3	5.2521	-0.142306	-0.494625	0.62184	0.973671	-6.12252	FALSE	55841	WWC family member 3 [Source:HGNC Symbol;Acc:HGNC:29237]	protein_coding	46.3
SST	BD	ENSG00000047648	ARHGAP6	7.11775	-0.0528454	-0.36627	0.714859	0.981799	-7.09016	FALSE	395	Rho GTPase activating protein 6 [Source:HGNC Symbol;Acc:HGNC:676]	protein_coding	39.23
SST	BD	ENSG00000047662	FAM184B	6.09376	0.120284	0.58973	0.556567	0.968753	-6.37879	FALSE	27146	family with sequence similarity 184 member B [Source:HGNC Symbol;Acc:HGNC:29235]	protein_coding	44.07
SST	BD	ENSG00000047849	MAP4	7.26832	-0.233738	-1.93378	0.0556804	0.793694	-5.29533	FALSE	4134	microtubule associated protein 4 [Source:HGNC Symbol;Acc:HGNC:6862]	protein_coding	43.43
SST	BD	ENSG00000047932	GOPC	4.34795	0.202094	0.533391	0.594827	0.970877	-5.78347	FALSE	57120	golgi associated PDZ and coiled-coil motif containing [Source:HGNC Symbol;Acc:HGNC:17643]	protein_coding	36.66
SST	BD	ENSG00000047936	ROS1	-1.26253	-0.96434	-0.931274	0.353728	0.934169	-4.92624	FALSE	6098	ROS proto-oncogene 1, receptor tyrosine kinase [Source:HGNC Symbol;Acc:HGNC:10261]	protein_coding	37.25
SST	BD	ENSG00000048028	USP28	4.85612	-0.078169	-0.24345	0.808105	0.989267	-6.06131	FALSE	57646	ubiquitin specific peptidase 28 [Source:HGNC Symbol;Acc:HGNC:12625]	protein_coding	41.45
SST	BD	ENSG00000048052	HDAC9	8.4366	0.0877586	0.702827	0.484492	0.959274	-7.68082	FALSE	9734	histone deacetylase 9 [Source:HGNC Symbol;Acc:HGNC:14065]	protein_coding	36.13
SST	BD	ENSG00000048140	TSPAN17	2.46849	-0.963243	-1.06266	0.290236	0.920808	-4.92024	FALSE	26262	tetraspanin 17 [Source:HGNC Symbol;Acc:HGNC:13594]	protein_coding	58.7
SST	BD	ENSG00000048162	NOP16	-1.66199	-2.0123	-1.63446	0.104988	0.866946	-4.26093	FALSE	51491	NOP16 nucleolar protein [Source:HGNC Symbol;Acc:HGNC:26934]	protein_coding	49.26
SST	BD	ENSG00000048342	CC2D2A	6.88288	0.281532	1.85677	0.065989	0.813705	-5.183	FALSE	57545	coiled-coil and C2 domain containing 2A [Source:HGNC Symbol;Acc:HGNC:29253]	protein_coding	40.21
SST	BD	ENSG00000048392	RRM2B	3.5292	-0.815514	-1.56439	0.120566	0.878995	-4.5826	FALSE	50484	ribonucleotide reductase regulatory TP53 inducible subunit M2B [Source:HGNC Symbol;Acc:HGNC:17296]	protein_coding	37.81
SST	BD	ENSG00000048405	ZNF800	4.42783	0.199587	0.487006	0.627212	0.974348	-5.79404	FALSE	168850	zinc finger protein 800 [Source:HGNC Symbol;Acc:HGNC:27267]	protein_coding	37.8
SST	BD	ENSG00000048471	SNX29	7.41534	-0.224239	-1.61036	0.110401	0.872686	-5.97645	FALSE	92017	sorting nexin 29 [Source:HGNC Symbol;Acc:HGNC:30542]	protein_coding	47.13
SST	BD	ENSG00000048540	LMO3	3.00756	-0.222143	-0.341169	0.73362	0.983651	-5.51562	FALSE	55885	LIM domain only 3 [Source:HGNC Symbol;Acc:HGNC:6643]	protein_coding	35.63
SST	BD	ENSG00000048544	MRPS10	0.701242	0.956982	1.05133	0.295386	0.923458	-4.89802	FALSE	55173	mitochondrial ribosomal protein S10 [Source:HGNC Symbol;Acc:HGNC:14502]	protein_coding	41.02
SST	BD	ENSG00000048649	RSF1	7.02424	-0.211177	-1.77512	0.0786128	0.843304	-5.43899	FALSE	51773	remodeling and spacing factor 1 [Source:HGNC Symbol;Acc:HGNC:18118]	protein_coding	39.02
SST	BD	ENSG00000048707	VPS13D	8.08802	0.19039	2.26301	0.0255756	0.74508	-5.15145	FALSE	55187	vacuolar protein sorting 13 homolog D [Source:HGNC Symbol;Acc:HGNC:23595]	protein_coding	42.34
SST	BD	ENSG00000048740	CELF2	9.4238	-0.0197823	-0.239434	0.811468	0.989416	-8.85912	FALSE	10659	CUGBP Elav-like family member 2 [Source:HGNC Symbol;Acc:HGNC:2550]	protein_coding	41.91
SST	BD	ENSG00000048828	FAM120A	6.30454	-0.221281	-1.04153	0.299887	0.925514	-6.13549	FALSE	23196	family with sequence similarity 120A [Source:HGNC Symbol;Acc:HGNC:13247]	protein_coding	42.42
SST	BD	ENSG00000048991	R3HDM1	7.63445	-0.0938956	-0.923629	0.357678	0.934227	-6.93071	FALSE	23518	R3H domain containing 1 [Source:HGNC Symbol;Acc:HGNC:9757]	protein_coding	37.98
SST	BD	ENSG00000049089	COL9A2	0.739078	0.205732	0.19934	0.842361	0.991905	-5.26252	FALSE	1298	collagen type IX alpha 2 chain [Source:HGNC Symbol;Acc:HGNC:2218]	protein_coding	57.43
SST	BD	ENSG00000049130	KITLG	3.80101	-0.292002	-0.566253	0.572362	0.968941	-5.53885	FALSE	4254	KIT ligand [Source:HGNC Symbol;Acc:HGNC:6343]	protein_coding	36.84
SST	BD	ENSG00000049167	ERCC8	4.78981	-0.00182031	-0.00595013	0.995263	0.999704	-6.04416	FALSE	1161	ERCC excision repair 8, CSA ubiquitin ligase complex subunit [Source:HGNC Symbol;Acc:HGNC:3439]	protein_coding	37.18
SST	BD	ENSG00000049192	ADAMTS6	5.7454	0.470316	1.94494	0.0543061	0.791931	-4.60943	FALSE	11174	ADAM metallopeptidase with thrombospondin type 1 motif 6 [Source:HGNC Symbol;Acc:HGNC:222]	protein_coding	35.91
SST	BD	ENSG00000049239	H6PD	5.14289	0.391297	1.20121	0.23222	0.905	-5.45745	FALSE	9563	hexose-6-phosphate dehydrogenase/glucose 1-dehydrogenase [Source:HGNC Symbol;Acc:HGNC:4795]	protein_coding	52.29
SST	BD	ENSG00000049245	VAMP3	2.20263	0.182479	0.200518	0.841442	0.991905	-5.35024	FALSE	9341	vesicle associated membrane protein 3 [Source:HGNC Symbol;Acc:HGNC:12644]	protein_coding	42.69
SST	BD	ENSG00000049246	PER3	5.98116	0.0109643	0.0465782	0.962933	0.998251	-6.47919	FALSE	8863	period circadian regulator 3 [Source:HGNC Symbol;Acc:HGNC:8847]	protein_coding	40.55
SST	BD	ENSG00000049247	UTS2	-3.35602	0.913265	0.814615	0.417033	0.949685	-4.94065	FALSE	10911	urotensin 2 [Source:HGNC Symbol;Acc:HGNC:12636]	protein_coding	40.81
SST	BD	ENSG00000049249	TNFRSF9	-1.25635	-0.792066	-0.696986	0.487265	0.959535	-5.02085	FALSE	3604	TNF receptor superfamily member 9 [Source:HGNC Symbol;Acc:HGNC:11924]	protein_coding	43.92
SST	BD	ENSG00000049283	EPN3	-2.022	0.194405	0.154977	0.877121	0.992728	-5.14027	FALSE	55040	epsin 3 [Source:HGNC Symbol;Acc:HGNC:18235]	protein_coding	58.65
SST	BD	ENSG00000049323	LTBP1	5.44285	0.00849602	0.0393178	0.968707	0.998319	-6.70136	FALSE	4052	latent transforming growth factor beta binding protein 1 [Source:HGNC Symbol;Acc:HGNC:6714]	protein_coding	40.26
SST	BD	ENSG00000049449	RCN1	-1.24013	0.620579	0.511433	0.610062	0.97312	-5.07363	FALSE	5954	reticulocalbin 1 [Source:HGNC Symbol;Acc:HGNC:9934]	protein_coding	46.64
SST	BD	ENSG00000049540	ELN	0.774229	-0.750758	-1.01345	0.313044	0.927502	-5.02052	FALSE	2006	elastin [Source:HGNC Symbol;Acc:HGNC:3327]	protein_coding	54.95
SST	BD	ENSG00000049541	RFC2	0.331166	-1.57928	-1.36146	0.17612	0.889802	-4.55252	FALSE	5982	replication factor C subunit 2 [Source:HGNC Symbol;Acc:HGNC:9970]	protein_coding	48.96
SST	BD	ENSG00000049618	ARID1B	8.33108	-0.082151	-0.918117	0.361201	0.934591	-7.37716	FALSE	57492	AT-rich interaction domain 1B [Source:HGNC Symbol;Acc:HGNC:18040]	protein_coding	40.89
SST	BD	ENSG00000049656	CLPTM1L	4.19341	-0.283706	-0.690856	0.491095	0.959535	-5.58427	FALSE	81037	CLPTM1 like [Source:HGNC Symbol;Acc:HGNC:24308]	protein_coding	56.18
SST	BD	ENSG00000049759	NEDD4L	7.9146	-0.0159282	-0.168627	0.866396	0.992259	-7.5548	FALSE	23327	NEDD4 like E3 ubiquitin protein ligase [Source:HGNC Symbol;Acc:HGNC:7728]	protein_coding	43.38
SST	BD	ENSG00000049768	FOXP3	-3.31908	-0.227043	-0.200926	0.841124	0.991905	-5.15868	FALSE	50943	forkhead box P3 [Source:HGNC Symbol;Acc:HGNC:6106]	protein_coding	53.53
SST	BD	ENSG00000049769	PPP1R3F	4.4101	-0.272131	-0.697555	0.486911	0.959535	-5.67932	FALSE	89801	protein phosphatase 1 regulatory subunit 3F [Source:HGNC Symbol;Acc:HGNC:14944]	protein_coding	47.9
SST	BD	ENSG00000049860	HEXB	4.52171	0.0321585	0.0928216	0.926212	0.996221	-5.97005	FALSE	3074	hexosaminidase subunit beta [Source:HGNC Symbol;Acc:HGNC:4879]	protein_coding	42.11
SST	BD	ENSG00000049883	PTCD2	3.30581	0.130749	0.21965	0.826546	0.991088	-5.62415	FALSE	79810	pentatricopeptide repeat domain 2 [Source:HGNC Symbol;Acc:HGNC:25734]	protein_coding	40.38
SST	BD	ENSG00000050030	NEXMIF	7.0353	-0.0566343	-0.409985	0.682605	0.978331	-6.89569	FALSE	340533	neurite extension and migration factor [Source:HGNC Symbol;Acc:HGNC:29433]	protein_coding	39.49
SST	BD	ENSG00000050130	JKAMP	-0.789616	0.134244	0.104483	0.916974	0.995932	-5.13766	FALSE	51528	JNK1/MAPK8 associated membrane protein [Source:HGNC Symbol;Acc:HGNC:20184]	protein_coding	36.78
SST	BD	ENSG00000050165	DKK3	7.76145	-0.203298	-1.85796	0.065818	0.813525	-5.7099	FALSE	27122	dickkopf WNT signaling pathway inhibitor 3 [Source:HGNC Symbol;Acc:HGNC:2893]	protein_coding	48.21
SST	BD	ENSG00000050327	ARHGEF5	-2.59282	-1.84726	-1.82358	0.0709002	0.829065	-4.04515	FALSE	7984	Rho guanine nucleotide exchange factor 5 [Source:HGNC Symbol;Acc:HGNC:13209]	protein_coding	48.06
SST	BD	ENSG00000050344	NFE2L3	1.50654	-1.27267	-1.3008	0.196015	0.890222	-4.65588	FALSE	9603	NFE2 like bZIP transcription factor 3 [Source:HGNC Symbol;Acc:HGNC:7783]	protein_coding	44.68
SST	BD	ENSG00000050393	MCUR1	2.72743	-0.32708	-0.455978	0.649295	0.976399	-5.37291	FALSE	63933	mitochondrial calcium uniporter regulator 1 [Source:HGNC Symbol;Acc:HGNC:21097]	protein_coding	41.24
SST	BD	ENSG00000050405	LIMA1	3.84269	0.412898	0.779235	0.437496	0.95313	-5.56872	FALSE	51474	LIM domain and actin binding 1 [Source:HGNC Symbol;Acc:HGNC:24636]	protein_coding	42.31
SST	BD	ENSG00000050426	LETMD1	3.40342	-0.546693	-1.00053	0.319223	0.929379	-5.2457	FALSE	25875	LETM1 domain containing 1 [Source:HGNC Symbol;Acc:HGNC:24241]	protein_coding	45.34
SST	BD	ENSG00000050438	SLC4A8	7.30358	-0.107817	-0.808039	0.420792	0.949945	-6.86283	FALSE	9498	solute carrier family 4 member 8 [Source:HGNC Symbol;Acc:HGNC:11034]	protein_coding	42.72
SST	BD	ENSG00000050555	LAMC3	1.41343	-1.06707	-1.47159	0.143954	0.880869	-4.63019	FALSE	10319	laminin subunit gamma 3 [Source:HGNC Symbol;Acc:HGNC:6494]	protein_coding	53.66
SST	BD	ENSG00000050628	PTGER3	3.78019	0.30571	0.651515	0.516058	0.963301	-5.74051	FALSE	5733	prostaglandin E receptor 3 [Source:HGNC Symbol;Acc:HGNC:9595]	protein_coding	38.05
SST	BD	ENSG00000050730	TNIP3	1.86659	0.283612	0.425535	0.671269	0.977618	-5.48387	FALSE	79931	TNFAIP3 interacting protein 3 [Source:HGNC Symbol;Acc:HGNC:19315]	protein_coding	37.14
SST	BD	ENSG00000050748	MAPK9	6.49359	0.0999978	0.631528	0.528991	0.966495	-6.54813	FALSE	5601	mitogen-activated protein kinase 9 [Source:HGNC Symbol;Acc:HGNC:6886]	protein_coding	43.58
SST	BD	ENSG00000050767	COL23A1	5.6348	0.242081	0.956003	0.341143	0.932478	-6.02519	FALSE	91522	collagen type XXIII alpha 1 chain [Source:HGNC Symbol;Acc:HGNC:22990]	protein_coding	50.61
SST	BD	ENSG00000050820	BCAR1	5.51634	0.348959	1.19436	0.234877	0.906878	-5.57952	FALSE	9564	BCAR1 scaffold protein, Cas family member [Source:HGNC Symbol;Acc:HGNC:971]	protein_coding	59.7
SST	BD	ENSG00000051009	FHIP1B	4.02677	0.732547	1.57232	0.118715	0.878995	-4.69728	FALSE	84067	FHF complex subunit HOOK interacting protein 1B [Source:HGNC Symbol;Acc:HGNC:25378]	protein_coding	44.55
SST	BD	ENSG00000051108	HERPUD1	2.38619	-1.74686	-2.31012	0.0227258	0.739792	-3.3054	FALSE	9709	homocysteine inducible ER protein with ubiquitin like domain 1 [Source:HGNC Symbol;Acc:HGNC:13744]	protein_coding	42.95
SST	BD	ENSG00000051128	HOMER3	-2.45975	-0.979787	-0.845461	0.399668	0.94576	-4.91067	FALSE	9454	homer scaffold protein 3 [Source:HGNC Symbol;Acc:HGNC:17514]	protein_coding	56.77
SST	BD	ENSG00000051180	RAD51	0.52414	0.443426	0.443562	0.658221	0.976464	-5.17857	FALSE	5888	RAD51 recombinase [Source:HGNC Symbol;Acc:HGNC:9817]	protein_coding	43.47
SST	BD	ENSG00000051341	POLQ	4.1277	0.0492882	0.107704	0.914425	0.995932	-5.81487	FALSE	10721	DNA polymerase theta [Source:HGNC Symbol;Acc:HGNC:9186]	protein_coding	39.03
SST	BD	ENSG00000051382	PIK3CB	5.97299	0.187224	0.851392	0.396381	0.944568	-6.19132	FALSE	5291	phosphatidylinositol-4,5-bisphosphate 3-kinase catalytic subunit beta [Source:HGNC Symbol;Acc:HGNC:8976]	protein_coding	40.59
SST	BD	ENSG00000051596	THOC3	1.76332	0.450024	0.5468	0.585611	0.969537	-5.2631	FALSE	84321	THO complex 3 [Source:HGNC Symbol;Acc:HGNC:19072]	protein_coding	43.01
SST	BD	ENSG00000051620	HEBP2	-0.976451	-0.00614614	-0.00541552	0.995689	0.999704	-5.20628	FALSE	23593	heme binding protein 2 [Source:HGNC Symbol;Acc:HGNC:15716]	protein_coding	47.12
SST	BD	ENSG00000051825	MPHOSPH9	5.47198	-0.442574	-1.76734	0.0799125	0.846634	-4.78238	FALSE	10198	M-phase phosphoprotein 9 [Source:HGNC Symbol;Acc:HGNC:7215]	protein_coding	42.99
SST	BD	ENSG00000052126	PLEKHA5	7.87568	0.0360894	0.362309	0.717809	0.98199	-7.3789	FALSE	54477	pleckstrin homology domain containing A5 [Source:HGNC Symbol;Acc:HGNC:30036]	protein_coding	38.1
SST	BD	ENSG00000052723	SIKE1	2.00201	-3.0637	-3.02684	0.00307091	0.519668	-1.96799	FALSE	80143	suppressor of IKBKE 1 [Source:HGNC Symbol;Acc:HGNC:26119]	protein_coding	36.9
SST	BD	ENSG00000052749	RRP12	4.71157	0.24746	0.756603	0.450887	0.955179	-5.82748	FALSE	23223	ribosomal RNA processing 12 homolog [Source:HGNC Symbol;Acc:HGNC:29100]	protein_coding	50.49
SST	BD	ENSG00000052795	FNIP2	6.01435	0.0128482	0.061347	0.951193	0.997911	-6.54302	FALSE	57600	folliculin interacting protein 2 [Source:HGNC Symbol;Acc:HGNC:29280]	protein_coding	40.58
SST	BD	ENSG00000052802	MSMO1	2.03776	0.729138	0.725562	0.469631	0.956091	-5.10203	FALSE	6307	methylsterol monooxygenase 1 [Source:HGNC Symbol;Acc:HGNC:10545]	protein_coding	37
SST	BD	ENSG00000052841	TTC17	6.88235	-0.118812	-0.742	0.459651	0.955728	-6.59357	FALSE	55761	tetratricopeptide repeat domain 17 [Source:HGNC Symbol;Acc:HGNC:25596]	protein_coding	37.9
SST	BD	ENSG00000052850	ALX4	1.84431	1.60059	1.76136	0.0809246	0.846945	-4.14874	FALSE	60529	ALX homeobox 4 [Source:HGNC Symbol;Acc:HGNC:450]	protein_coding	52.82
SST	BD	ENSG00000053108	FSTL4	6.53841	0.0673183	0.332856	0.73987	0.983675	-6.80532	FALSE	23105	follistatin like 4 [Source:HGNC Symbol;Acc:HGNC:21389]	protein_coding	46.68
SST	BD	ENSG00000053254	FOXN3	7.0964	-0.10543	-0.688384	0.492644	0.959535	-6.78444	FALSE	1112	forkhead box N3 [Source:HGNC Symbol;Acc:HGNC:1928]	protein_coding	44.31
SST	BD	ENSG00000053328	METTL24	5.14836	-0.307687	-1.05657	0.292996	0.922496	-5.6737	FALSE	728464	methyltransferase like 24 [Source:HGNC Symbol;Acc:HGNC:21566]	protein_coding	40.62
SST	BD	ENSG00000053371	AKR7A2	2.84237	-0.58326	-0.76442	0.446235	0.954949	-5.21417	FALSE	8574	aldo-keto reductase family 7 member A2 [Source:HGNC Symbol;Acc:HGNC:389]	protein_coding	52.86
SST	BD	ENSG00000053372	MRTO4	1.43626	-1.29619	-1.25965	0.21043	0.894765	-4.68354	FALSE	51154	MRT4 homolog, ribosome maturation factor [Source:HGNC Symbol;Acc:HGNC:18477]	protein_coding	52.85
SST	BD	ENSG00000053438	NNAT	3.91521	-0.397524	-0.707626	0.480657	0.95851	-5.52303	FALSE	4826	neuronatin [Source:HGNC Symbol;Acc:HGNC:7860]	protein_coding	54.16
SST	BD	ENSG00000053501	USE1	0.57546	0.674695	0.61024	0.542947	0.967774	-5.07795	FALSE	55850	unconventional SNARE in the ER 1 [Source:HGNC Symbol;Acc:HGNC:30882]	protein_coding	55.26
SST	BD	ENSG00000053524	MCF2L2	7.36221	0.19481	1.69599	0.0926847	0.859211	-5.74327	FALSE	23101	MCF.2 cell line derived transforming sequence-like 2 [Source:HGNC Symbol;Acc:HGNC:30319]	protein_coding	42.39
SST	BD	ENSG00000053702	NRIP2	2.05329	0.997796	1.32778	0.186969	0.889802	-4.71903	FALSE	83714	nuclear receptor interacting protein 2 [Source:HGNC Symbol;Acc:HGNC:23078]	protein_coding	51.39
SST	BD	ENSG00000053747	LAMA3	4.66253	-0.0517227	-0.145643	0.884467	0.993126	-6.25972	FALSE	3909	laminin subunit alpha 3 [Source:HGNC Symbol;Acc:HGNC:6483]	protein_coding	42.46
SST	BD	ENSG00000053770	AP5M1	3.29263	-0.750247	-1.15286	0.251439	0.910912	-5.06719	FALSE	55745	adaptor related protein complex 5 subunit mu 1 [Source:HGNC Symbol;Acc:HGNC:20192]	protein_coding	35.15
SST	BD	ENSG00000053900	ANAPC4	5.18158	-0.389936	-1.34497	0.18137	0.889802	-5.33902	FALSE	29945	anaphase promoting complex subunit 4 [Source:HGNC Symbol;Acc:HGNC:19990]	protein_coding	37.91
SST	BD	ENSG00000053918	KCNQ1	5.0627	-0.0147127	-0.0554387	0.955888	0.998154	-6.36837	FALSE	3784	potassium voltage-gated channel subfamily Q member 1 [Source:HGNC Symbol;Acc:HGNC:6294]	protein_coding	51.55
SST	BD	ENSG00000054116	TRAPPC3	3.47273	-0.743665	-1.28485	0.201511	0.8922	-4.9222	FALSE	27095	trafficking protein particle complex subunit 3 [Source:HGNC Symbol;Acc:HGNC:19942]	protein_coding	49.8
SST	BD	ENSG00000054118	THRAP3	6.62293	0.0708882	0.422647	0.673369	0.977618	-6.69834	FALSE	9967	thyroid hormone receptor associated protein 3 [Source:HGNC Symbol;Acc:HGNC:22964]	protein_coding	43.71
SST	BD	ENSG00000054148	PHPT1	0.708651	-1.31439	-1.10169	0.272972	0.915529	-4.77476	FALSE	29085	phosphohistidine phosphatase 1 [Source:HGNC Symbol;Acc:HGNC:30033]	protein_coding	66.23
SST	BD	ENSG00000054179	ENTPD2	-2.9707	1.05719	0.907889	0.365899	0.936865	-4.87282	FALSE	954	ectonucleoside triphosphate diphosphohydrolase 2 [Source:HGNC Symbol;Acc:HGNC:3364]	protein_coding	65.81
SST	BD	ENSG00000054267	ARID4B	6.87783	0.0813374	0.592964	0.554409	0.968657	-6.77042	FALSE	51742	AT-rich interaction domain 4B [Source:HGNC Symbol;Acc:HGNC:15550]	protein_coding	39.95
SST	BD	ENSG00000054277	OPN3	1.96203	-1.31624	-1.5678	0.119767	0.878995	-4.42737	FALSE	23596	opsin 3 [Source:HGNC Symbol;Acc:HGNC:14007]	protein_coding	39.62
SST	BD	ENSG00000054282	SDCCAG8	7.01407	0.245782	1.72212	0.0878268	0.855667	-5.51582	FALSE	10806	SHH signaling and ciliogenesis regulator SDCCAG8 [Source:HGNC Symbol;Acc:HGNC:10671]	protein_coding	39.81
SST	BD	ENSG00000054356	PTPRN	7.3661	0.0333775	0.235639	0.814146	0.989651	-7.17536	FALSE	5798	protein tyrosine phosphatase receptor type N [Source:HGNC Symbol;Acc:HGNC:9676]	protein_coding	53.59
SST	BD	ENSG00000054392	HHAT	5.27242	-0.271165	-0.845406	0.399855	0.94576	-6.08782	FALSE	55733	hedgehog acyltransferase [Source:HGNC Symbol;Acc:HGNC:18270]	protein_coding	42.26
SST	BD	ENSG00000054523	KIF1B	8.62955	-0.0150198	-0.217946	0.828007	0.991339	-8.04319	FALSE	23095	kinesin family member 1B [Source:HGNC Symbol;Acc:HGNC:16636]	protein_coding	42.04
SST	BD	ENSG00000054611	TBC1D22A	8.04677	0.140011	1.50026	0.13638	0.879882	-6.48681	FALSE	25771	TBC1 domain family member 22A [Source:HGNC Symbol;Acc:HGNC:1309]	protein_coding	49.42
SST	BD	ENSG00000054654	SYNE2	5.0967	-0.309766	-1.17273	0.243409	0.909125	-5.64627	FALSE	23224	spectrin repeat containing nuclear envelope protein 2 [Source:HGNC Symbol;Acc:HGNC:17084]	protein_coding	41.08
SST	BD	ENSG00000054690	PLEKHH1	6.10567	0.272436	1.25533	0.21199	0.896812	-5.81612	FALSE	57475	pleckstrin homology, MyTH4 and FERM domain containing H1 [Source:HGNC Symbol;Acc:HGNC:17733]	protein_coding	48.02
SST	BD	ENSG00000054793	ATP9A	8.25863	0.0576222	0.599559	0.550536	0.968393	-7.59507	FALSE	10079	ATPase phospholipid transporting 9A (putative) [Source:HGNC Symbol;Acc:HGNC:13540]	protein_coding	46.63
SST	BD	ENSG00000054796	SPO11	-3.17038	-1.60543	-1.45696	0.147944	0.880869	-4.44854	FALSE	23626	SPO11 initiator of meiotic double stranded breaks [Source:HGNC Symbol;Acc:HGNC:11250]	protein_coding	36.66
SST	BD	ENSG00000054803	CBLN4	3.93947	1.0757	1.288	0.201845	0.8922	-5.00417	FALSE	140689	cerebellin 4 precursor [Source:HGNC Symbol;Acc:HGNC:16231]	protein_coding	44
SST	BD	ENSG00000054938	CHRDL2	-0.914258	1.53519	1.25936	0.210537	0.894926	-4.62998	FALSE	25884	chordin like 2 [Source:HGNC Symbol;Acc:HGNC:24168]	protein_coding	51.61
SST	BD	ENSG00000054965	FAM168A	7.95165	-0.0190905	-0.231593	0.817279	0.989997	-7.51315	FALSE	23201	family with sequence similarity 168 member A [Source:HGNC Symbol;Acc:HGNC:28999]	protein_coding	41.55
SST	BD	ENSG00000054967	RELT	2.17286	0.468272	0.579362	0.563516	0.968941	-5.29991	FALSE	84957	RELT TNF receptor [Source:HGNC Symbol;Acc:HGNC:13764]	protein_coding	59.72
SST	BD	ENSG00000054983	GALC	4.77599	0.122729	0.340227	0.734327	0.983651	-6.005	FALSE	2581	galactosylceramidase [Source:HGNC Symbol;Acc:HGNC:4115]	protein_coding	39.12
SST	BD	ENSG00000055044	NOP58	4.858	-0.172581	-0.559187	0.577158	0.969182	-5.96848	FALSE	51602	NOP58 ribonucleoprotein [Source:HGNC Symbol;Acc:HGNC:29926]	protein_coding	41.15
SST	BD	ENSG00000055070	SZRD1	3.06758	0.252315	0.444297	0.657691	0.976464	-5.56348	FALSE	26099	SUZ RNA binding domain containing 1 [Source:HGNC Symbol;Acc:HGNC:30232]	protein_coding	48.1
SST	BD	ENSG00000055118	KCNH2	5.31068	0.136442	0.427377	0.669931	0.977618	-6.12111	FALSE	3757	potassium voltage-gated channel subfamily H member 2 [Source:HGNC Symbol;Acc:HGNC:6251]	protein_coding	59.57
SST	BD	ENSG00000055130	CUL1	6.44113	0.11685	0.680892	0.497354	0.959858	-6.51688	FALSE	8454	cullin 1 [Source:HGNC Symbol;Acc:HGNC:2551]	protein_coding	41.21
SST	BD	ENSG00000055147	FAM114A2	3.68299	-0.182328	-0.339907	0.734567	0.983651	-5.66901	FALSE	10827	family with sequence similarity 114 member A2 [Source:HGNC Symbol;Acc:HGNC:1333]	protein_coding	37.35
SST	BD	ENSG00000055163	CYFIP2	7.98285	-0.096844	-0.960985	0.338644	0.932478	-7.0794	FALSE	26999	cytoplasmic FMR1 interacting protein 2 [Source:HGNC Symbol;Acc:HGNC:13760]	protein_coding	44.29
SST	BD	ENSG00000055208	TAB2	6.11118	0.0657349	0.312895	0.754946	0.985416	-6.54741	FALSE	23118	TGF-beta activated kinase 1 (MAP3K7) binding protein 2 [Source:HGNC Symbol;Acc:HGNC:17075]	protein_coding	38.87
SST	BD	ENSG00000055211	GINM1	0.789368	-0.463458	-0.402212	0.6883	0.978564	-5.16502	FALSE	116254	glycosylated integral membrane protein 1 [Source:HGNC Symbol;Acc:HGNC:21074]	protein_coding	42.05
SST	BD	ENSG00000055332	EIF2AK2	5.80657	-0.144986	-0.728966	0.467554	0.955728	-6.21393	FALSE	5610	eukaryotic translation initiation factor 2 alpha kinase 2 [Source:HGNC Symbol;Acc:HGNC:9437]	protein_coding	41.3
SST	BD	ENSG00000055483	USP36	6.00819	0.097605	0.383756	0.701892	0.980514	-6.41197	FALSE	57602	ubiquitin specific peptidase 36 [Source:HGNC Symbol;Acc:HGNC:20062]	protein_coding	50.03
SST	BD	ENSG00000055609	KMT2C	8.12067	-0.15279	-1.77518	0.078602	0.843304	-6.0797	FALSE	58508	lysine methyltransferase 2C [Source:HGNC Symbol;Acc:HGNC:13726]	protein_coding	38.74
SST	BD	ENSG00000055732	MCOLN3	-3.84118	-1.38779	-1.30676	0.19399	0.890222	-4.58586	FALSE	55283	mucolipin TRP cation channel 3 [Source:HGNC Symbol;Acc:HGNC:13358]	protein_coding	40.77
SST	BD	ENSG00000055813	CCDC85A	2.68608	-0.552589	-0.657069	0.512493	0.962897	-5.27635	FALSE	114800	coiled-coil domain containing 85A [Source:HGNC Symbol;Acc:HGNC:29400]	protein_coding	38.51
SST	BD	ENSG00000055917	PUM2	6.59651	0.0943759	0.581647	0.561981	0.968941	-6.6237	FALSE	23369	pumilio RNA binding family member 2 [Source:HGNC Symbol;Acc:HGNC:14958]	protein_coding	37.42
SST	BD	ENSG00000055950	MRPL43	0.188352	1.88749	1.7867	0.0767095	0.838213	-4.09952	FALSE	84545	mitochondrial ribosomal protein L43 [Source:HGNC Symbol;Acc:HGNC:14517]	protein_coding	53.18
SST	BD	ENSG00000055955	ITIH4	-3.61481	-0.019996	-0.0179841	0.985684	0.998601	-5.16336	FALSE	3700	inter-alpha-trypsin inhibitor heavy chain 4 [Source:HGNC Symbol;Acc:HGNC:6169]	protein_coding	55.63
SST	BD	ENSG00000055957	ITIH1	-3.39625	-0.792858	-0.742993	0.459052	0.955562	-4.98076	FALSE	3697	inter-alpha-trypsin inhibitor heavy chain 1 [Source:HGNC Symbol;Acc:HGNC:6166]	protein_coding	54.93
SST	BD	ENSG00000056050	HPF1	1.35173	-0.672539	-0.698193	0.486513	0.959535	-5.0807	FALSE	54969	histone PARylation factor 1 [Source:HGNC Symbol;Acc:HGNC:26051]	protein_coding	38.61
SST	BD	ENSG00000056097	ZFR	6.2791	-0.243886	-1.13579	0.258484	0.910912	-5.96616	FALSE	51663	zinc finger RNA binding protein [Source:HGNC Symbol;Acc:HGNC:17277]	protein_coding	38.32
SST	BD	ENSG00000056277	ZNF280C	3.41801	-0.156965	-0.242655	0.808719	0.989267	-5.54739	FALSE	55609	zinc finger protein 280C [Source:HGNC Symbol;Acc:HGNC:25955]	protein_coding	38.03
SST	BD	ENSG00000056291	NPFFR2	2.15517	-0.199626	-0.294565	0.768875	0.987296	-5.48666	FALSE	10886	neuropeptide FF receptor 2 [Source:HGNC Symbol;Acc:HGNC:4525]	protein_coding	36.76
SST	BD	ENSG00000056487	PHF21B	4.93099	0.597682	1.41553	0.159707	0.883797	-5.09543	FALSE	112885	PHD finger protein 21B [Source:HGNC Symbol;Acc:HGNC:25161]	protein_coding	52.73
SST	BD	ENSG00000056558	TRAF1	1.80581	-0.637297	-0.67547	0.500778	0.960898	-5.17035	FALSE	7185	TNF receptor associated factor 1 [Source:HGNC Symbol;Acc:HGNC:12031]	protein_coding	49.95
SST	BD	ENSG00000056586	RC3H2	5.72459	-0.17557	-0.812721	0.418114	0.949836	-6.08503	FALSE	54542	ring finger and CCCH-type domains 2 [Source:HGNC Symbol;Acc:HGNC:21461]	protein_coding	40.51
SST	BD	ENSG00000056736	IL17RB	0.57102	-0.901017	-0.998508	0.3202	0.929379	-4.91514	FALSE	55540	interleukin 17 receptor B [Source:HGNC Symbol;Acc:HGNC:18015]	protein_coding	45.39
SST	BD	ENSG00000056972	TRAF3IP2	2.21307	-0.810887	-0.918663	0.360259	0.9345	-5.05492	FALSE	10758	TRAF3 interacting protein 2 [Source:HGNC Symbol;Acc:HGNC:1343]	protein_coding	44.49
SST	BD	ENSG00000056998	GYG2	1.44981	-0.160848	-0.154647	0.87738	0.992885	-5.26116	FALSE	8908	glycogenin 2 [Source:HGNC Symbol;Acc:HGNC:4700]	protein_coding	43.65
SST	BD	ENSG00000057019	DCBLD2	4.98282	-0.365336	-1.07242	0.285852	0.920599	-5.54176	FALSE	131566	discoidin, CUB and LCCL domain containing 2 [Source:HGNC Symbol;Acc:HGNC:24627]	protein_coding	38.59
SST	BD	ENSG00000057252	SOAT1	2.942	0.245697	0.402915	0.687784	0.978502	-5.57504	FALSE	6646	sterol O-acyltransferase 1 [Source:HGNC Symbol;Acc:HGNC:11177]	protein_coding	39.63
SST	BD	ENSG00000057294	PKP2	2.12313	0.233725	0.372873	0.709952	0.981492	-5.54478	FALSE	5318	plakophilin 2 [Source:HGNC Symbol;Acc:HGNC:9024]	protein_coding	40.77
SST	BD	ENSG00000057468	MSH4	4.13929	0.218193	0.504681	0.614781	0.973671	-5.75921	FALSE	4438	mutS homolog 4 [Source:HGNC Symbol;Acc:HGNC:7327]	protein_coding	37.01
SST	BD	ENSG00000057593	F7	-2.06445	1.39846	1.13479	0.258901	0.911007	-4.72081	FALSE	2155	coagulation factor VII [Source:HGNC Symbol;Acc:HGNC:3544]	protein_coding	61.36
SST	BD	ENSG00000057608	GDI2	5.32708	-0.494933	-1.68757	0.0942962	0.862214	-4.85811	FALSE	2665	GDP dissociation inhibitor 2 [Source:HGNC Symbol;Acc:HGNC:4227]	protein_coding	43.74
SST	BD	ENSG00000057657	PRDM1	4.49959	-0.218657	-0.571283	0.56896	0.968941	-5.82814	FALSE	639	PR/SET domain 1 [Source:HGNC Symbol;Acc:HGNC:9346]	protein_coding	40.37
SST	BD	ENSG00000057663	ATG5	6.26906	0.050902	0.253286	0.800514	0.989267	-6.64388	FALSE	9474	autophagy related 5 [Source:HGNC Symbol;Acc:HGNC:589]	protein_coding	39.61
SST	BD	ENSG00000057704	TMCC3	5.32784	-0.43249	-1.15303	0.251524	0.910912	-5.63448	FALSE	57458	transmembrane and coiled-coil domain family 3 [Source:HGNC Symbol;Acc:HGNC:29199]	protein_coding	43.11
SST	BD	ENSG00000057757	PITHD1	3.50733	-0.738004	-1.02645	0.306906	0.927502	-5.14505	FALSE	57095	PITH domain containing 1 [Source:HGNC Symbol;Acc:HGNC:25022]	protein_coding	44.53
SST	BD	ENSG00000057935	MTA3	6.47336	-0.00285774	-0.0176027	0.985987	0.998601	-6.79101	FALSE	57504	metastasis associated 1 family member 3 [Source:HGNC Symbol;Acc:HGNC:23784]	protein_coding	43.08
SST	BD	ENSG00000058056	USP13	5.90135	-0.136015	-0.644417	0.520631	0.964761	-6.35785	FALSE	8975	ubiquitin specific peptidase 13 [Source:HGNC Symbol;Acc:HGNC:12611]	protein_coding	42.29
SST	BD	ENSG00000058063	ATP11B	5.7213	-0.574297	-2.24157	0.0269732	0.74508	-3.97402	FALSE	23200	ATPase phospholipid transporting 11B (putative) [Source:HGNC Symbol;Acc:HGNC:13553]	protein_coding	36.02
SST	BD	ENSG00000058085	LAMC2	1.16075	-0.158434	-0.214221	0.830767	0.991339	-5.52161	FALSE	3918	laminin subunit gamma 2 [Source:HGNC Symbol;Acc:HGNC:6493]	protein_coding	43.26
SST	BD	ENSG00000058091	CDK14	8.41398	-0.0337578	-0.386418	0.700308	0.980319	-7.86545	FALSE	5218	cyclin dependent kinase 14 [Source:HGNC Symbol;Acc:HGNC:8883]	protein_coding	37.97
SST	BD	ENSG00000058262	SEC61A1	4.48238	0.221986	0.596546	0.552023	0.968479	-5.74919	FALSE	29927	SEC61 translocon subunit alpha 1 [Source:HGNC Symbol;Acc:HGNC:18276]	protein_coding	47.29
SST	BD	ENSG00000058272	PPP1R12A	6.58562	0.335708	2.09735	0.0382272	0.768763	-4.64347	FALSE	4659	protein phosphatase 1 regulatory subunit 12A [Source:HGNC Symbol;Acc:HGNC:7618]	protein_coding	36.07
SST	BD	ENSG00000058335	RASGRF1	7.54106	-0.138056	-1.12373	0.263545	0.914287	-6.68606	FALSE	5923	Ras protein specific guanine nucleotide releasing factor 1 [Source:HGNC Symbol;Acc:HGNC:9875]	protein_coding	49.94
SST	BD	ENSG00000058404	CAMK2B	8.15842	0.381135	3.818	0.000260292	0.17318	-0.927931	TRUE	816	calcium/calmodulin dependent protein kinase II beta [Source:HGNC Symbol;Acc:HGNC:1461]	protein_coding	55.11
SST	BD	ENSG00000058453	CROCC	6.27026	-0.122006	-0.586444	0.558765	0.968941	-6.46826	FALSE	9696	ciliary rootlet coiled-coil, rootletin [Source:HGNC Symbol;Acc:HGNC:21299]	protein_coding	49.14
SST	BD	ENSG00000058600	POLR3E	4.99735	-0.0318351	-0.104649	0.916843	0.995932	-6.14429	FALSE	55718	RNA polymerase III subunit E [Source:HGNC Symbol;Acc:HGNC:30347]	protein_coding	51.68
SST	BD	ENSG00000058668	ATP2B4	6.54545	0.273296	1.64412	0.102973	0.864702	-5.45606	FALSE	493	ATPase plasma membrane Ca2+ transporting 4 [Source:HGNC Symbol;Acc:HGNC:817]	protein_coding	46.47
SST	BD	ENSG00000058729	RIOK2	-1.66046	-0.497397	-0.442372	0.659079	0.976464	-5.10382	FALSE	55781	RIO kinase 2 [Source:HGNC Symbol;Acc:HGNC:18999]	protein_coding	36.71
SST	BD	ENSG00000058799	YIPF1	3.18543	-0.23754	-0.368522	0.713185	0.981609	-5.48033	FALSE	54432	Yip1 domain family member 1 [Source:HGNC Symbol;Acc:HGNC:25231]	protein_coding	43.43
SST	BD	ENSG00000058804	NDC1	3.1344	-0.298641	-0.523492	0.601673	0.972097	-5.56713	FALSE	55706	NDC1 transmembrane nucleoporin [Source:HGNC Symbol;Acc:HGNC:25525]	protein_coding	40.2
SST	BD	ENSG00000058866	DGKG	8.02722	0.134284	1.05994	0.29267	0.922247	-7.01332	FALSE	1608	diacylglycerol kinase gamma [Source:HGNC Symbol;Acc:HGNC:2853]	protein_coding	44.7
SST	BD	ENSG00000059122	FLYWCH1	5.63535	0.358005	1.34127	0.182563	0.889802	-5.50157	FALSE	84256	FLYWCH-type zinc finger 1 [Source:HGNC Symbol;Acc:HGNC:25404]	protein_coding	52.32
SST	BD	ENSG00000059145	UNKL	4.59826	0.0871328	0.191867	0.848196	0.991905	-5.93805	FALSE	64718	unk like zinc finger [Source:HGNC Symbol;Acc:HGNC:14184]	protein_coding	57.82
SST	BD	ENSG00000059377	TBXAS1	4.54731	-0.529882	-1.66681	0.0983652	0.864133	-4.90152	FALSE	6916	thromboxane A synthase 1 [Source:HGNC Symbol;Acc:HGNC:11609]	protein_coding	44.8
SST	BD	ENSG00000059378	PARP12	1.02971	1.28849	1.31826	0.190125	0.889802	-4.64366	FALSE	64761	poly(ADP-ribose) polymerase family member 12 [Source:HGNC Symbol;Acc:HGNC:21919]	protein_coding	45.56
SST	BD	ENSG00000059573	ALDH18A1	4.03168	0.0914023	0.22014	0.826165	0.991088	-5.81382	FALSE	5832	aldehyde dehydrogenase 18 family member A1 [Source:HGNC Symbol;Acc:HGNC:9722]	protein_coding	43.15
SST	BD	ENSG00000059588	TARBP1	7.08615	0.266767	1.93937	0.0549878	0.792887	-5.21269	FALSE	6894	TAR (HIV-1) RNA binding protein 1 [Source:HGNC Symbol;Acc:HGNC:11568]	protein_coding	40.31
SST	BD	ENSG00000059691	GATB	4.77907	0.26344	0.818656	0.414733	0.949685	-5.78414	FALSE	5188	glutamyl-tRNA amidotransferase subunit B [Source:HGNC Symbol;Acc:HGNC:8849]	protein_coding	43.81
SST	BD	ENSG00000059728	MXD1	5.35573	0.182269	0.691723	0.490552	0.959535	-6.05018	FALSE	4084	MAX dimerization protein 1 [Source:HGNC Symbol;Acc:HGNC:6761]	protein_coding	40.74
SST	BD	ENSG00000059758	CDK17	5.7088	-0.0512333	-0.23105	0.8177	0.989997	-6.40917	FALSE	5128	cyclin dependent kinase 17 [Source:HGNC Symbol;Acc:HGNC:8750]	protein_coding	37.8
SST	BD	ENSG00000059769	DNAJC25	-1.65296	0.664169	0.514133	0.608178	0.97312	-5.05545	FALSE	548645	DnaJ heat shock protein family (Hsp40) member C25 [Source:HGNC Symbol;Acc:HGNC:34187]	protein_coding	42.76
SST	BD	ENSG00000059804	SLC2A3	3.6623	0.408935	0.829698	0.408486	0.94818	-5.51067	FALSE	6515	solute carrier family 2 member 3 [Source:HGNC Symbol;Acc:HGNC:11007]	protein_coding	44.55
SST	BD	ENSG00000059915	PSD	6.28291	0.286351	1.35756	0.177352	0.889802	-5.73763	FALSE	5662	pleckstrin and Sec7 domain containing [Source:HGNC Symbol;Acc:HGNC:9507]	protein_coding	59.67
SST	BD	ENSG00000060069	CTDP1	4.83369	-0.309889	-0.814185	0.417278	0.949723	-5.74208	FALSE	9150	CTD phosphatase subunit 1 [Source:HGNC Symbol;Acc:HGNC:2498]	protein_coding	53.38
SST	BD	ENSG00000060138	YBX3	-1.00586	-0.559122	-0.504588	0.614846	0.973671	-5.12607	FALSE	8531	Y-box binding protein 3 [Source:HGNC Symbol;Acc:HGNC:2428]	protein_coding	39.08
SST	BD	ENSG00000060140	STYK1	2.31105	1.43949	1.78945	0.0762634	0.838213	-4.15035	FALSE	55359	serine/threonine/tyrosine kinase 1 [Source:HGNC Symbol;Acc:HGNC:18889]	protein_coding	39.44
SST	BD	ENSG00000060237	WNK1	7.79356	-0.0513853	-0.504277	0.615064	0.973671	-7.29149	FALSE	65125	WNK lysine deficient protein kinase 1 [Source:HGNC Symbol;Acc:HGNC:14540]	protein_coding	38.73
SST	BD	ENSG00000060339	CCAR1	5.72351	-0.088316	-0.379863	0.704771	0.980821	-6.3122	FALSE	55749	cell division cycle and apoptosis regulator 1 [Source:HGNC Symbol;Acc:HGNC:24236]	protein_coding	41.75
SST	BD	ENSG00000060491	OGFR	5.22145	0.208714	0.672132	0.502893	0.960948	-5.94199	FALSE	11054	opioid growth factor receptor [Source:HGNC Symbol;Acc:HGNC:15768]	protein_coding	63.45
SST	BD	ENSG00000060558	GNA15	-2.96992	-0.813747	-0.692244	0.490226	0.959535	-4.99388	FALSE	2769	G protein subunit alpha 15 [Source:HGNC Symbol;Acc:HGNC:4383]	protein_coding	52.65
SST	BD	ENSG00000060566	CREB3L3	-3.57627	-1.09455	-1.0817	0.281723	0.920599	-4.76897	FALSE	84699	cAMP responsive element binding protein 3 like 3 [Source:HGNC Symbol;Acc:HGNC:18855]	protein_coding	52.71
SST	BD	ENSG00000060642	PIGV	0.0900377	-0.848386	-0.679705	0.498103	0.960042	-5.00647	FALSE	55650	phosphatidylinositol glycan anchor biosynthesis class V [Source:HGNC Symbol;Acc:HGNC:26031]	protein_coding	47.96
SST	BD	ENSG00000060656	PTPRU	7.52245	0.260993	2.10392	0.0376384	0.768763	-5.09713	FALSE	10076	protein tyrosine phosphatase receptor type U [Source:HGNC Symbol;Acc:HGNC:9683]	protein_coding	51.58
SST	BD	ENSG00000060688	SNRNP40	3.78426	-0.488072	-0.891116	0.37479	0.937817	-5.36366	FALSE	9410	small nuclear ribonucleoprotein U5 subunit 40 [Source:HGNC Symbol;Acc:HGNC:30857]	protein_coding	42.02
SST	BD	ENSG00000060709	RIMBP2	8.67167	0.0825346	0.558973	0.577962	0.969182	-7.92503	FALSE	23504	RIMS binding protein 2 [Source:HGNC Symbol;Acc:HGNC:30339]	protein_coding	48.57
SST	BD	ENSG00000060718	COL11A1	4.82235	0.855353	2.0672	0.0410356	0.768763	-4.06215	FALSE	1301	collagen type XI alpha 1 chain [Source:HGNC Symbol;Acc:HGNC:2186]	protein_coding	33.18
SST	BD	ENSG00000060749	QSER1	5.88307	-0.159714	-0.732825	0.465206	0.955728	-6.22707	FALSE	79832	glutamine and serine rich 1 [Source:HGNC Symbol;Acc:HGNC:26154]	protein_coding	38.69
SST	BD	ENSG00000060762	MPC1	4.27062	-0.642584	-1.51169	0.133448	0.878995	-4.78417	FALSE	51660	mitochondrial pyruvate carrier 1 [Source:HGNC Symbol;Acc:HGNC:21606]	protein_coding	38.93
SST	BD	ENSG00000060971	ACAA1	2.891	-0.0125391	-0.0179779	0.985689	0.998601	-5.53317	FALSE	30	acetyl-CoA acyltransferase 1 [Source:HGNC Symbol;Acc:HGNC:82]	protein_coding	51.46
SST	BD	ENSG00000060982	BCAT1	5.88852	0.314196	1.41721	0.159214	0.883582	-5.51698	FALSE	586	branched chain amino acid transaminase 1 [Source:HGNC Symbol;Acc:HGNC:976]	protein_coding	40.01
SST	BD	ENSG00000061273	HDAC7	5.24051	0.432287	1.59363	0.113855	0.876132	-5.02256	FALSE	51564	histone deacetylase 7 [Source:HGNC Symbol;Acc:HGNC:14067]	protein_coding	54.88
SST	BD	ENSG00000061337	LZTS1	3.95372	0.669546	1.18587	0.238202	0.90868	-5.12068	FALSE	11178	leucine zipper tumor suppressor 1 [Source:HGNC Symbol;Acc:HGNC:13861]	protein_coding	50.43
SST	BD	ENSG00000061455	PRDM6	2.03921	0.698971	1.18128	0.240011	0.909125	-5.09754	FALSE	93166	PR/SET domain 6 [Source:HGNC Symbol;Acc:HGNC:9350]	protein_coding	40.18
SST	BD	ENSG00000061492	WNT8A	-2.68865	0.454268	0.39155	0.69614	0.979514	-5.11374	FALSE	7478	Wnt family member 8A [Source:HGNC Symbol;Acc:HGNC:12788]	protein_coding	47.85
SST	BD	ENSG00000061656	SPAG4	-0.57684	0.361724	0.28627	0.775204	0.988334	-5.11501	FALSE	6676	sperm associated antigen 4 [Source:HGNC Symbol;Acc:HGNC:11214]	protein_coding	59.57
SST	BD	ENSG00000061676	NCKAP1	6.99716	-0.159373	-1.10899	0.269826	0.915255	-6.34744	FALSE	10787	NCK associated protein 1 [Source:HGNC Symbol;Acc:HGNC:7666]	protein_coding	35.82
SST	BD	ENSG00000061794	MRPS35	3.22109	-0.56477	-0.939828	0.349342	0.932622	-5.19514	FALSE	60488	mitochondrial ribosomal protein S35 [Source:HGNC Symbol;Acc:HGNC:16635]	protein_coding	38.61
SST	BD	ENSG00000061918	GUCY1B1	4.80489	-0.442482	-1.27644	0.204457	0.893529	-5.28028	FALSE	2983	guanylate cyclase 1 soluble subunit beta 1 [Source:HGNC Symbol;Acc:HGNC:4687]	protein_coding	36.48
SST	BD	ENSG00000061936	SFSWAP	6.64886	-0.106435	-0.654635	0.514054	0.962897	-6.61061	FALSE	6433	splicing factor SWAP [Source:HGNC Symbol;Acc:HGNC:10790]	protein_coding	46.45
SST	BD	ENSG00000061938	TNK2	6.91309	0.0860777	0.486532	0.627547	0.974348	-6.81859	FALSE	10188	tyrosine kinase non receptor 2 [Source:HGNC Symbol;Acc:HGNC:19297]	protein_coding	58.27
SST	BD	ENSG00000061987	MON2	6.97296	-0.139647	-1.01527	0.31218	0.927502	-6.48575	FALSE	23041	MON2 homolog, regulator of endosome-to-Golgi trafficking [Source:HGNC Symbol;Acc:HGNC:29177]	protein_coding	36.21
SST	BD	ENSG00000062038	CDH3	5.14436	-0.294302	-0.921014	0.359036	0.934227	-5.75017	FALSE	1001	cadherin 3 [Source:HGNC Symbol;Acc:HGNC:1762]	protein_coding	49.21
SST	BD	ENSG00000062096	ARSF	0.333995	0.0551564	0.0666804	0.946956	0.99779	-5.45857	FALSE	416	arylsulfatase F [Source:HGNC Symbol;Acc:HGNC:721]	protein_coding	40.73
SST	BD	ENSG00000062194	GPBP1	5.60331	0.0793917	0.321731	0.74826	0.985124	-6.29926	FALSE	65056	GC-rich promoter binding protein 1 [Source:HGNC Symbol;Acc:HGNC:29520]	protein_coding	40.02
SST	BD	ENSG00000062282	DGAT2	1.51844	-0.328377	-0.372817	0.709994	0.981492	-5.28269	FALSE	84649	diacylglycerol O-acyltransferase 2 [Source:HGNC Symbol;Acc:HGNC:16940]	protein_coding	52.02
SST	BD	ENSG00000062370	ZNF112	-1.84098	-1.36263	-1.13578	0.258491	0.910912	-4.72274	FALSE	7771	zinc finger protein 112 [Source:HGNC Symbol;Acc:HGNC:12892]	protein_coding	38.31
SST	BD	ENSG00000062485	CS	4.51405	-0.464875	-1.14528	0.254549	0.910912	-5.3216	FALSE	1431	citrate synthase [Source:HGNC Symbol;Acc:HGNC:2422]	protein_coding	46.15
SST	BD	ENSG00000062598	ELMO2	4.85927	0.0731071	0.22318	0.823805	0.990756	-6.04359	FALSE	63916	engulfment and cell motility 2 [Source:HGNC Symbol;Acc:HGNC:17233]	protein_coding	44.15
SST	BD	ENSG00000062650	WAPL	5.34154	0.551543	1.92023	0.0573885	0.795156	-4.49947	FALSE	23063	WAPL cohesin release factor [Source:HGNC Symbol;Acc:HGNC:23293]	protein_coding	39.86
SST	BD	ENSG00000062716	VMP1	5.35617	-0.37684	-1.38818	0.167855	0.889343	-5.36694	FALSE	81671	vacuole membrane protein 1 [Source:HGNC Symbol;Acc:HGNC:29559]	protein_coding	39.75
SST	BD	ENSG00000062725	APPBP2	5.5912	-0.127533	-0.58194	0.561784	0.968941	-6.22735	FALSE	10513	amyloid beta precursor protein binding protein 2 [Source:HGNC Symbol;Acc:HGNC:622]	protein_coding	39.71
SST	BD	ENSG00000062822	POLD1	1.12177	0.627081	0.64137	0.522601	0.965151	-5.12916	FALSE	5424	DNA polymerase delta 1, catalytic subunit [Source:HGNC Symbol;Acc:HGNC:9175]	protein_coding	55.06
SST	BD	ENSG00000063015	SEZ6	2.31582	-0.92164	-1.17058	0.24427	0.909125	-4.85757	FALSE	124925	seizure related 6 homolog [Source:HGNC Symbol;Acc:HGNC:15955]	protein_coding	54.21
SST	BD	ENSG00000063046	EIF4B	5.48056	0.456987	1.58731	0.115281	0.877757	-5.10147	FALSE	1975	eukaryotic translation initiation factor 4B [Source:HGNC Symbol;Acc:HGNC:3285]	protein_coding	42.71
SST	BD	ENSG00000063127	SLC6A16	3.22895	0.369729	0.63857	0.524415	0.966	-5.4547	FALSE	28968	solute carrier family 6 member 16 [Source:HGNC Symbol;Acc:HGNC:13622]	protein_coding	43.07
SST	BD	ENSG00000063169	BICRA	2.94468	0.506839	0.810347	0.419471	0.949836	-5.28998	FALSE	29998	BRD4 interacting chromatin remodeling complex associated protein [Source:HGNC Symbol;Acc:HGNC:4332]	protein_coding	51.9
SST	BD	ENSG00000063176	SPHK2	1.87922	-0.0476719	-0.0516538	0.958897	0.99825	-5.3714	FALSE	56848	sphingosine kinase 2 [Source:HGNC Symbol;Acc:HGNC:18859]	protein_coding	56.78
SST	BD	ENSG00000063177	RPL18	2.60105	0.340798	0.412896	0.680478	0.977904	-5.40943	FALSE	6141	ribosomal protein L18 [Source:HGNC Symbol;Acc:HGNC:10310]	protein_coding	55.98
SST	BD	ENSG00000063180	CA11	5.08903	0.0292915	0.0979151	0.922176	0.995932	-6.15568	FALSE	770	carbonic anhydrase 11 [Source:HGNC Symbol;Acc:HGNC:1370]	protein_coding	53.77
SST	BD	ENSG00000063241	ISOC2	2.22176	-0.96787	-1.12827	0.261631	0.912532	-4.88432	FALSE	79763	isochorismatase domain containing 2 [Source:HGNC Symbol;Acc:HGNC:26278]	protein_coding	56.69
SST	BD	ENSG00000063244	U2AF2	5.14798	-0.405798	-1.47718	0.142451	0.880869	-5.21068	FALSE	11338	U2 small nuclear RNA auxiliary factor 2 [Source:HGNC Symbol;Acc:HGNC:23156]	protein_coding	56.03
SST	BD	ENSG00000063245	EPN1	5.81076	-0.233237	-0.894962	0.372739	0.937141	-6.00183	FALSE	29924	epsin 1 [Source:HGNC Symbol;Acc:HGNC:21604]	protein_coding	54.85
SST	BD	ENSG00000063322	MED29	3.71101	-0.217474	-0.409258	0.683137	0.978331	-5.73595	FALSE	55588	mediator complex subunit 29 [Source:HGNC Symbol;Acc:HGNC:23074]	protein_coding	52.37
SST	BD	ENSG00000063587	ZNF275	3.56511	-0.125057	-0.190083	0.84959	0.991905	-5.61013	FALSE	10838	zinc finger protein 275 [Source:HGNC Symbol;Acc:HGNC:13069]	protein_coding	49.09
SST	BD	ENSG00000063587	ZNF275	3.56511	-0.125057	-0.190083	0.84959	0.991905	-5.61013	FALSE	105373378	zinc finger protein 275 [Source:HGNC Symbol;Acc:HGNC:13069]	protein_coding	49.09
SST	BD	ENSG00000063601	MTMR1	5.55964	-0.216167	-0.866379	0.388147	0.942356	-6.01659	FALSE	8776	myotubularin related protein 1 [Source:HGNC Symbol;Acc:HGNC:7449]	protein_coding	42.48
SST	BD	ENSG00000063660	GPC1	6.78727	-0.14416	-0.82296	0.412291	0.948844	-6.51898	FALSE	2817	glypican 1 [Source:HGNC Symbol;Acc:HGNC:4449]	protein_coding	64.64
SST	BD	ENSG00000063761	ADCK1	5.43062	0.116798	0.4392	0.661368	0.976651	-6.24211	FALSE	57143	aarF domain containing kinase 1 [Source:HGNC Symbol;Acc:HGNC:19038]	protein_coding	47.62
SST	BD	ENSG00000063854	HAGH	5.10248	0.151419	0.582651	0.561307	0.968941	-6.03801	FALSE	3029	hydroxyacylglutathione hydrolase [Source:HGNC Symbol;Acc:HGNC:4805]	protein_coding	53.32
SST	BD	ENSG00000063978	RNF4	5.54911	-0.273598	-1.20652	0.230175	0.905	-5.62825	FALSE	6047	ring finger protein 4 [Source:HGNC Symbol;Acc:HGNC:10067]	protein_coding	49.21
SST	BD	ENSG00000064012	CASP8	2.41496	-0.618289	-0.943124	0.347661	0.932495	-5.10834	FALSE	841	caspase 8 [Source:HGNC Symbol;Acc:HGNC:1509]	protein_coding	42.24
SST	BD	ENSG00000064042	LIMCH1	9.30966	-0.0203617	-0.264275	0.792344	0.989267	-8.73416	FALSE	22998	LIM and calponin homology domains 1 [Source:HGNC Symbol;Acc:HGNC:29191]	protein_coding	40.5
SST	BD	ENSG00000064102	INTS13	1.62152	-0.381103	-0.467688	0.640923	0.97524	-5.29047	FALSE	55726	integrator complex subunit 13 [Source:HGNC Symbol;Acc:HGNC:20174]	protein_coding	36.38
SST	BD	ENSG00000064115	TM7SF3	4.06798	-0.136345	-0.276696	0.782527	0.988518	-5.76604	FALSE	51768	transmembrane 7 superfamily member 3 [Source:HGNC Symbol;Acc:HGNC:23049]	protein_coding	40.31
SST	BD	ENSG00000064199	SPA17	-2.54964	1.52375	1.32017	0.189488	0.889802	-4.5689	FALSE	53340	sperm autoantigenic protein 17 [Source:HGNC Symbol;Acc:HGNC:11210]	protein_coding	37.93
SST	BD	ENSG00000064201	TSPAN32	0.0911947	0.553812	0.495136	0.62148	0.973671	-5.0933	FALSE	10077	tetraspanin 32 [Source:HGNC Symbol;Acc:HGNC:13410]	protein_coding	63.03
SST	BD	ENSG00000064205	CCN5	-2.07236	0.288406	0.245363	0.806628	0.989267	-5.13376	FALSE	8839	cellular communication network factor 5 [Source:HGNC Symbol;Acc:HGNC:12770]	protein_coding	51.46
SST	BD	ENSG00000064218	DMRT3	-3.24817	-0.970369	-0.935021	0.351803	0.933585	-4.86724	FALSE	58524	doublesex and mab-3 related transcription factor 3 [Source:HGNC Symbol;Acc:HGNC:13909]	protein_coding	44.36
SST	BD	ENSG00000064225	ST3GAL6	4.8899	-0.587043	-1.77063	0.0793608	0.843999	-4.60318	FALSE	10402	ST3 beta-galactoside alpha-2,3-sialyltransferase 6 [Source:HGNC Symbol;Acc:HGNC:18080]	protein_coding	38.88
SST	BD	ENSG00000064270	ATP2C2	3.41536	-0.0994266	-0.192662	0.847575	0.991905	-5.78404	FALSE	9914	ATPase secretory pathway Ca2+ transporting 2 [Source:HGNC Symbol;Acc:HGNC:29103]	protein_coding	48.83
SST	BD	ENSG00000064300	NGFR	-2.86879	1.27035	1.1353	0.258691	0.910912	-4.72503	FALSE	4804	nerve growth factor receptor [Source:HGNC Symbol;Acc:HGNC:7809]	protein_coding	56.75
SST	BD	ENSG00000064309	CDON	5.5881	0.445693	1.79716	0.0750224	0.837127	-4.76697	FALSE	50937	cell adhesion associated, oncogene regulated [Source:HGNC Symbol;Acc:HGNC:17104]	protein_coding	39.95
SST	BD	ENSG00000064313	TAF2	5.36947	-0.207983	-0.821345	0.413206	0.949042	-6.0249	FALSE	6873	TATA-box binding protein associated factor 2 [Source:HGNC Symbol;Acc:HGNC:11536]	protein_coding	37.5
SST	BD	ENSG00000064393	HIPK2	7.2469	-0.187328	-1.43269	0.154751	0.880869	-6.09074	FALSE	28996	homeodomain interacting protein kinase 2 [Source:HGNC Symbol;Acc:HGNC:14402]	protein_coding	45.66
SST	BD	ENSG00000064419	TNPO3	5.69657	-0.0469189	-0.213231	0.831537	0.991408	-6.39887	FALSE	23534	transportin 3 [Source:HGNC Symbol;Acc:HGNC:17103]	protein_coding	39.8
SST	BD	ENSG00000064490	RFXANK	-2.42486	0.21118	0.17881	0.858412	0.992259	-5.14453	FALSE	8625	regulatory factor X associated ankyrin containing protein [Source:HGNC Symbol;Acc:HGNC:9987]	protein_coding	54.66
SST	BD	ENSG00000064545	TMEM161A	2.02467	1.09143	1.12785	0.26181	0.912532	-4.86216	FALSE	54929	transmembrane protein 161A [Source:HGNC Symbol;Acc:HGNC:26020]	protein_coding	51.6
SST	BD	ENSG00000064547	LPAR2	-0.748489	0.225174	0.184024	0.85433	0.992103	-5.13825	FALSE	9170	lysophosphatidic acid receptor 2 [Source:HGNC Symbol;Acc:HGNC:3168]	protein_coding	58.93
SST	BD	ENSG00000064601	CTSA	4.29013	-1.29185	-3.02936	0.00304739	0.519668	-1.77116	FALSE	5476	cathepsin A [Source:HGNC Symbol;Acc:HGNC:9251]	protein_coding	56.09
SST	BD	ENSG00000064607	SUGP2	7.33802	0.232136	1.87231	0.0637887	0.809896	-5.43061	FALSE	10147	SURP and G-patch domain containing 2 [Source:HGNC Symbol;Acc:HGNC:18641]	protein_coding	50
SST	BD	ENSG00000064651	SLC12A2	5.10015	-0.0110948	-0.0292709	0.976701	0.998487	-6.16782	FALSE	6558	solute carrier family 12 member 2 [Source:HGNC Symbol;Acc:HGNC:10911]	protein_coding	35.24
SST	BD	ENSG00000064652	SNX24	5.68534	0.441115	1.86658	0.0645932	0.81336	-4.6887	FALSE	28966	sorting nexin 24 [Source:HGNC Symbol;Acc:HGNC:21533]	protein_coding	40.32
SST	BD	ENSG00000064655	EYA2	5.73467	0.429947	1.73466	0.0855711	0.852733	-5.07706	FALSE	2139	EYA transcriptional coactivator and phosphatase 2 [Source:HGNC Symbol;Acc:HGNC:3520]	protein_coding	45.44
SST	BD	ENSG00000064687	ABCA7	3.25072	-1.38664	-2.10273	0.0377445	0.768763	-3.70982	FALSE	10347	ATP binding cassette subfamily A member 7 [Source:HGNC Symbol;Acc:HGNC:37]	protein_coding	60.53
SST	BD	ENSG00000064692	SNCAIP	4.38783	-0.0141966	-0.0355787	0.971682	0.998319	-5.9557	FALSE	9627	synuclein alpha interacting protein [Source:HGNC Symbol;Acc:HGNC:11139]	protein_coding	39.26
SST	BD	ENSG00000064703	DDX20	1.0841	0.835798	0.890689	0.375018	0.937817	-5.01818	FALSE	11218	DEAD-box helicase 20 [Source:HGNC Symbol;Acc:HGNC:2743]	protein_coding	40.27
SST	BD	ENSG00000064726	BTBD1	2.36407	-0.156272	-0.165371	0.868952	0.992336	-5.36638	FALSE	53339	BTB domain containing 1 [Source:HGNC Symbol;Acc:HGNC:1120]	protein_coding	39.45
SST	BD	ENSG00000064763	FAR2	6.20174	-0.0734614	-0.336126	0.737409	0.983651	-6.50444	FALSE	55711	fatty acyl-CoA reductase 2 [Source:HGNC Symbol;Acc:HGNC:25531]	protein_coding	38.9
SST	BD	ENSG00000064787	BCAS1	4.07368	0.425407	0.883753	0.378735	0.938387	-5.60155	FALSE	8537	brain enriched myelin associated protein 1 [Source:HGNC Symbol;Acc:HGNC:974]	protein_coding	40.73
SST	BD	ENSG00000064835	POU1F1	-3.24677	0.915428	0.859948	0.391667	0.943677	-4.91608	FALSE	5449	POU class 1 homeobox 1 [Source:HGNC Symbol;Acc:HGNC:9210]	protein_coding	32.38
SST	BD	ENSG00000064886	CHI3L2	-0.191084	1.16701	1.41109	0.161008	0.883797	-4.59247	FALSE	1117	chitinase 3 like 2 [Source:HGNC Symbol;Acc:HGNC:1933]	protein_coding	44.64
SST	BD	ENSG00000064932	SBNO2	3.77972	-0.44199	-0.978626	0.329888	0.932213	-5.35162	FALSE	22904	strawberry notch homolog 2 [Source:HGNC Symbol;Acc:HGNC:29158]	protein_coding	63.17
SST	BD	ENSG00000064933	PMS1	5.20997	-0.186671	-0.682276	0.496482	0.959858	-5.97077	FALSE	5378	PMS1 homolog 1, mismatch repair system component [Source:HGNC Symbol;Acc:HGNC:9121]	protein_coding	36.81
SST	BD	ENSG00000064961	HMG20B	-3.26464	1.24018	1.06711	0.288233	0.920599	-4.77464	FALSE	10362	high mobility group 20B [Source:HGNC Symbol;Acc:HGNC:5002]	protein_coding	65.34
SST	BD	ENSG00000064989	CALCRL	-4.01588	0.236365	0.232466	0.816603	0.989997	-5.14765	FALSE	10203	calcitonin receptor like receptor [Source:HGNC Symbol;Acc:HGNC:16709]	protein_coding	33.03
SST	BD	ENSG00000064995	TAF11	2.65815	-0.790627	-1.00581	0.316689	0.928092	-5.02303	FALSE	6882	TATA-box binding protein associated factor 11 [Source:HGNC Symbol;Acc:HGNC:11544]	protein_coding	41.7
SST	BD	ENSG00000064999	ANKS1A	7.89159	0.0451413	0.436043	0.663651	0.977243	-7.3965	FALSE	23294	ankyrin repeat and sterile alpha motif domain containing 1A [Source:HGNC Symbol;Acc:HGNC:20961]	protein_coding	44.93
SST	BD	ENSG00000065000	AP3D1	7.07256	0.132253	0.907597	0.366053	0.936865	-6.64631	FALSE	8943	adaptor related protein complex 3 subunit delta 1 [Source:HGNC Symbol;Acc:HGNC:568]	protein_coding	56.41
SST	BD	ENSG00000065029	ZNF76	4.92455	0.0583492	0.177885	0.859137	0.992259	-6.09139	FALSE	7629	zinc finger protein 76 [Source:HGNC Symbol;Acc:HGNC:13149]	protein_coding	48.23
SST	BD	ENSG00000065054	SLC9A3R2	3.29816	-0.547489	-0.930659	0.354045	0.934169	-5.21084	FALSE	9351	SLC9A3 regulator 2 [Source:HGNC Symbol;Acc:HGNC:11076]	protein_coding	64.6
SST	BD	ENSG00000065057	NTHL1	-0.958326	-1.00906	-0.766822	0.444811	0.954949	-4.94946	FALSE	4913	nth like DNA glycosylase 1 [Source:HGNC Symbol;Acc:HGNC:8028]	protein_coding	61.44
SST	BD	ENSG00000065060	UHRF1BP1	5.96817	0.142613	0.690891	0.491073	0.959535	-6.26393	FALSE	54887	UHRF1 binding protein 1 [Source:HGNC Symbol;Acc:HGNC:21216]	protein_coding	42.82
SST	BD	ENSG00000065135	GNAI3	4.60737	0.605768	1.45468	0.148573	0.880869	-5.02443	FALSE	2773	G protein subunit alpha i3 [Source:HGNC Symbol;Acc:HGNC:4387]	protein_coding	38.65
SST	BD	ENSG00000065150	IPO5	5.64174	-0.171942	-0.715527	0.475782	0.956481	-6.12423	FALSE	3843	importin 5 [Source:HGNC Symbol;Acc:HGNC:6402]	protein_coding	40.27
SST	BD	ENSG00000065154	OAT	4.20992	0.202275	0.45618	0.64915	0.976399	-5.79491	FALSE	4942	ornithine aminotransferase [Source:HGNC Symbol;Acc:HGNC:8091]	protein_coding	42.49
SST	BD	ENSG00000065183	WDR3	2.79083	0.854079	1.13253	0.259848	0.911911	-4.94746	FALSE	10885	WD repeat domain 3 [Source:HGNC Symbol;Acc:HGNC:12755]	protein_coding	36.95
SST	BD	ENSG00000065243	PKN2	6.0447	0.119242	0.577947	0.564468	0.968941	-6.36612	FALSE	5586	protein kinase N2 [Source:HGNC Symbol;Acc:HGNC:9406]	protein_coding	36.25
SST	BD	ENSG00000065268	WDR18	1.19889	-1.40928	-1.2204	0.224892	0.90238	-4.69287	FALSE	57418	WD repeat domain 18 [Source:HGNC Symbol;Acc:HGNC:17956]	protein_coding	62.24
SST	BD	ENSG00000065308	TRAM2	3.83701	-0.547217	-1.31246	0.192067	0.890222	-5.0144	FALSE	9697	translocation associated membrane protein 2 [Source:HGNC Symbol;Acc:HGNC:16855]	protein_coding	46.66
SST	BD	ENSG00000065320	NTN1	5.18726	-0.328026	-1.26047	0.210137	0.894765	-5.54446	FALSE	9423	netrin 1 [Source:HGNC Symbol;Acc:HGNC:8029]	protein_coding	49.77
SST	BD	ENSG00000065325	GLP2R	2.16321	-0.965971	-1.45573	0.148283	0.880869	-4.6837	FALSE	9340	glucagon like peptide 2 receptor [Source:HGNC Symbol;Acc:HGNC:4325]	protein_coding	44.97
SST	BD	ENSG00000065328	MCM10	0.237796	-0.094945	-0.0996891	0.920771	0.995932	-5.27605	FALSE	55388	minichromosome maintenance 10 replication initiation factor [Source:HGNC Symbol;Acc:HGNC:18043]	protein_coding	43.59
SST	BD	ENSG00000065357	DGKA	4.35271	-0.0618747	-0.14669	0.883642	0.993126	-5.88758	FALSE	1606	diacylglycerol kinase alpha [Source:HGNC Symbol;Acc:HGNC:2849]	protein_coding	48.71
SST	BD	ENSG00000065361	ERBB3	2.97879	-0.881331	-1.18499	0.238547	0.908784	-4.90454	FALSE	2065	erb-b2 receptor tyrosine kinase 3 [Source:HGNC Symbol;Acc:HGNC:3431]	protein_coding	50.12
SST	BD	ENSG00000065371	ROPN1	-0.977114	1.10274	1.16954	0.244686	0.909125	-4.75787	FALSE	54763	rhophilin associated tail protein 1 [Source:HGNC Symbol;Acc:HGNC:17692]	protein_coding	42.25
SST	BD	ENSG00000065413	ANKRD44	7.24806	-0.138046	-0.934987	0.35182	0.933585	-6.64031	FALSE	91526	ankyrin repeat domain 44 [Source:HGNC Symbol;Acc:HGNC:25259]	protein_coding	40.24
SST	BD	ENSG00000065427	KARS1	2.83929	-0.131786	-0.190347	0.849384	0.991905	-5.54905	FALSE	3735	lysyl-tRNA synthetase 1 [Source:HGNC Symbol;Acc:HGNC:6215]	protein_coding	45.57
SST	BD	ENSG00000065457	ADAT1	3.00737	-0.246036	-0.428855	0.668858	0.977618	-5.61453	FALSE	23536	adenosine deaminase tRNA specific 1 [Source:HGNC Symbol;Acc:HGNC:228]	protein_coding	44.58
SST	BD	ENSG00000065485	PDIA5	4.22781	-0.272451	-0.693904	0.489189	0.959535	-5.76149	FALSE	10954	protein disulfide isomerase family A member 5 [Source:HGNC Symbol;Acc:HGNC:24811]	protein_coding	45.22
SST	BD	ENSG00000065491	TBC1D22B	4.62905	-0.60528	-1.79693	0.0750602	0.837127	-4.53788	FALSE	55633	TBC1 domain family member 22B [Source:HGNC Symbol;Acc:HGNC:21602]	protein_coding	43.34
SST	BD	ENSG00000065518	NDUFB4	1.74222	-0.513529	-0.543914	0.587589	0.969866	-5.23282	FALSE	4710	NADH:ubiquinone oxidoreductase subunit B4 [Source:HGNC Symbol;Acc:HGNC:7699]	protein_coding	39.34
SST	BD	ENSG00000065526	SPEN	7.45472	0.102194	0.840181	0.402609	0.94629	-6.83999	FALSE	23013	spen family transcriptional repressor [Source:HGNC Symbol;Acc:HGNC:17575]	protein_coding	43.57
SST	BD	ENSG00000065534	MYLK	5.68587	-0.611205	-2.65002	0.00922096	0.637489	-3.13772	FALSE	4638	myosin light chain kinase [Source:HGNC Symbol;Acc:HGNC:7590]	protein_coding	45.34
SST	BD	ENSG00000065548	ZC3H15	4.48317	-0.539461	-1.17641	0.241944	0.909125	-5.30755	FALSE	55854	zinc finger CCCH-type containing 15 [Source:HGNC Symbol;Acc:HGNC:29528]	protein_coding	37.09
SST	BD	ENSG00000065559	MAP2K4	6.89683	0.0244228	0.174476	0.861809	0.992259	-6.93871	FALSE	6416	mitogen-activated protein kinase kinase 4 [Source:HGNC Symbol;Acc:HGNC:6844]	protein_coding	37.09
SST	BD	ENSG00000065600	PACC1	2.98215	-0.854167	-1.4857	0.140186	0.88015	-4.65492	FALSE	55248	proton activated chloride channel 1 [Source:HGNC Symbol;Acc:HGNC:25593]	protein_coding	44.57
SST	BD	ENSG00000065609	SNAP91	7.96006	-0.0898307	-0.905723	0.36704	0.936865	-7.08869	FALSE	9892	synaptosome associated protein 91 [Source:HGNC Symbol;Acc:HGNC:14986]	protein_coding	36.62
SST	BD	ENSG00000065613	SLK	5.5988	0.169866	0.666668	0.506364	0.961991	-6.11225	FALSE	9748	STE20 like kinase [Source:HGNC Symbol;Acc:HGNC:11088]	protein_coding	36.59
SST	BD	ENSG00000065615	CYB5R4	5.36161	-0.377364	-1.40887	0.161663	0.883797	-5.30748	FALSE	51167	cytochrome b5 reductase 4 [Source:HGNC Symbol;Acc:HGNC:20147]	protein_coding	37.45
SST	BD	ENSG00000065615	CYB5R4	5.36161	-0.377364	-1.40887	0.161663	0.883797	-5.30748	FALSE	123956252	cytochrome b5 reductase 4 [Source:HGNC Symbol;Acc:HGNC:20147]	protein_coding	37.45
SST	BD	ENSG00000065618	COL17A1	0.752247	-0.324188	-0.392183	0.695673	0.979514	-5.36308	FALSE	1308	collagen type XVII alpha 1 chain [Source:HGNC Symbol;Acc:HGNC:2194]	protein_coding	48.32
SST	BD	ENSG00000065621	GSTO2	4.02444	-0.116133	-0.248691	0.804058	0.989267	-5.81431	FALSE	119391	glutathione S-transferase omega 2 [Source:HGNC Symbol;Acc:HGNC:23064]	protein_coding	43.48
SST	BD	ENSG00000065665	SEC61A2	4.88251	-0.0405899	-0.128059	0.898333	0.993921	-6.12096	FALSE	55176	SEC61 translocon subunit alpha 2 [Source:HGNC Symbol;Acc:HGNC:17702]	protein_coding	43.14
SST	BD	ENSG00000065675	PRKCQ	5.58936	0.371283	1.3637	0.175414	0.889802	-5.46508	FALSE	5588	protein kinase C theta [Source:HGNC Symbol;Acc:HGNC:9410]	protein_coding	43.1
SST	BD	ENSG00000065717	TLE2	5.90645	-0.657012	-2.81508	0.00576902	0.599806	-2.69893	FALSE	7089	TLE family member 2, transcriptional corepressor [Source:HGNC Symbol;Acc:HGNC:11838]	protein_coding	54.68
SST	BD	ENSG00000065802	ASB1	4.18725	0.252812	0.556649	0.578885	0.969182	-5.80646	FALSE	51665	ankyrin repeat and SOCS box containing 1 [Source:HGNC Symbol;Acc:HGNC:16011]	protein_coding	47.31
SST	BD	ENSG00000065809	FAM107B	5.25603	0.15932	0.494711	0.621779	0.973671	-6.23009	FALSE	83641	family with sequence similarity 107 member B [Source:HGNC Symbol;Acc:HGNC:23726]	protein_coding	43.19
SST	BD	ENSG00000065833	ME1	6.20493	0.0860114	0.445901	0.656535	0.976464	-6.58136	FALSE	4199	malic enzyme 1 [Source:HGNC Symbol;Acc:HGNC:6983]	protein_coding	36.91
SST	BD	ENSG00000065882	TBC1D1	6.06664	0.0227898	0.12165	0.903396	0.994871	-6.58674	FALSE	23216	TBC1 domain family member 1 [Source:HGNC Symbol;Acc:HGNC:11578]	protein_coding	42.84
SST	BD	ENSG00000065883	CDK13	6.71959	-0.125673	-0.830486	0.408042	0.948139	-6.48322	FALSE	8621	cyclin dependent kinase 13 [Source:HGNC Symbol;Acc:HGNC:1733]	protein_coding	38.73
SST	BD	ENSG00000065911	MTHFD2	-0.447431	-0.0673268	-0.0590166	0.953045	0.997926	-5.18374	FALSE	10797	methylenetetrahydrofolate dehydrogenase (NADP+ dependent) 2, methenyltetrahydrofolate cyclohydrolase [Source:HGNC Symbol;Acc:HGNC:7434]	protein_coding	43.85
SST	BD	ENSG00000065923	SLC9A7	6.89728	0.0790875	0.551226	0.582584	0.969182	-6.81877	FALSE	84679	solute carrier family 9 member A7 [Source:HGNC Symbol;Acc:HGNC:17123]	protein_coding	41.06
SST	BD	ENSG00000065970	FOXJ2	4.221	-0.502709	-1.09	0.278067	0.920599	-5.31125	FALSE	55810	forkhead box J2 [Source:HGNC Symbol;Acc:HGNC:24818]	protein_coding	47.53
SST	BD	ENSG00000065978	YBX1	4.71976	-0.369579	-1.15819	0.249267	0.909717	-5.41386	FALSE	4904	Y-box binding protein 1 [Source:HGNC Symbol;Acc:HGNC:8014]	protein_coding	40.63
SST	BD	ENSG00000065989	PDE4A	5.80239	-0.0594815	-0.245439	0.806569	0.989267	-6.39305	FALSE	5141	phosphodiesterase 4A [Source:HGNC Symbol;Acc:HGNC:8780]	protein_coding	54.53
SST	BD	ENSG00000066027	PPP2R5A	2.49808	0.579722	0.658833	0.511364	0.962897	-5.18577	FALSE	5525	protein phosphatase 2 regulatory subunit B'alpha [Source:HGNC Symbol;Acc:HGNC:9309]	protein_coding	39.33
SST	BD	ENSG00000066032	CTNNA2	10.6402	0.341324	2.80489	0.00650906	0.609904	-7.90794	FALSE	1496	catenin alpha 2 [Source:HGNC Symbol;Acc:HGNC:2510]	protein_coding	38.65
SST	BD	ENSG00000066044	ELAVL1	5.18208	-0.339714	-0.965559	0.336359	0.932478	-5.7134	FALSE	1994	ELAV like RNA binding protein 1 [Source:HGNC Symbol;Acc:HGNC:3312]	protein_coding	52.21
SST	BD	ENSG00000066056	TIE1	-1.89918	-0.449693	-0.389848	0.697394	0.979857	-5.11074	FALSE	7075	tyrosine kinase with immunoglobulin like and EGF like domains 1 [Source:HGNC Symbol;Acc:HGNC:11809]	protein_coding	54.59
SST	BD	ENSG00000066084	DIP2B	7.35918	0.186928	1.58362	0.116118	0.877757	-5.92044	FALSE	57609	disco interacting protein 2 homolog B [Source:HGNC Symbol;Acc:HGNC:29284]	protein_coding	41.84
SST	BD	ENSG00000066117	SMARCD1	4.07046	0.591119	1.39141	0.166877	0.888705	-4.96899	FALSE	6602	SWI/SNF related, matrix associated, actin dependent regulator of chromatin, subfamily d, member 1 [Source:HGNC Symbol;Acc:HGNC:11106]	protein_coding	48.48
SST	BD	ENSG00000066135	KDM4A	1.69603	1.58882	1.6628	0.099167	0.864234	-4.25743	FALSE	9682	lysine demethylase 4A [Source:HGNC Symbol;Acc:HGNC:22978]	protein_coding	46.76
SST	BD	ENSG00000066136	NFYC	5.50769	-0.308794	-1.13094	0.260512	0.912086	-5.70752	FALSE	4802	nuclear transcription factor Y subunit gamma [Source:HGNC Symbol;Acc:HGNC:7806]	protein_coding	42.65
SST	BD	ENSG00000066185	ZMYND12	-1.3815	0.734425	0.706763	0.481191	0.95851	-5.04242	FALSE	84217	zinc finger MYND-type containing 12 [Source:HGNC Symbol;Acc:HGNC:21192]	protein_coding	42.82
SST	BD	ENSG00000066230	SLC9A3	-0.872757	1.25377	1.26977	0.206815	0.894765	-4.6747	FALSE	6550	solute carrier family 9 member A3 [Source:HGNC Symbol;Acc:HGNC:11073]	protein_coding	61.24
SST	BD	ENSG00000066248	NGEF	5.7835	0.00573893	0.0240138	0.980885	0.998487	-6.43301	FALSE	25791	neuronal guanine nucleotide exchange factor [Source:HGNC Symbol;Acc:HGNC:7807]	protein_coding	48.38
SST	BD	ENSG00000066279	ASPM	2.82184	0.235507	0.281103	0.779153	0.988518	-5.39587	FALSE	259266	assembly factor for spindle microtubules [Source:HGNC Symbol;Acc:HGNC:19048]	protein_coding	34.66
SST	BD	ENSG00000066294	CD84	-1.96861	-0.298323	-0.265858	0.790841	0.989267	-5.14563	FALSE	8832	CD84 molecule [Source:HGNC Symbol;Acc:HGNC:1704]	protein_coding	41.6
SST	BD	ENSG00000066322	ELOVL1	-0.0565939	0.270507	0.24655	0.805711	0.989267	-5.19476	FALSE	64834	ELOVL fatty acid elongase 1 [Source:HGNC Symbol;Acc:HGNC:14418]	protein_coding	58.76
SST	BD	ENSG00000066336	SPI1	3.83402	-0.619193	-1.2004	0.232535	0.905	-5.06074	FALSE	6688	Spi-1 proto-oncogene [Source:HGNC Symbol;Acc:HGNC:11241]	protein_coding	52.6
SST	BD	ENSG00000066379	POLR1H	-2.95794	-0.229114	-0.197834	0.843536	0.991905	-5.15356	FALSE	30834	RNA polymerase I subunit H [Source:HGNC Symbol;Acc:HGNC:13182]	protein_coding	41.39
SST	BD	ENSG00000066382	MPPED2	6.77222	0.0034521	0.0164632	0.986897	0.998601	-6.85531	FALSE	744	metallophosphoesterase domain containing 2 [Source:HGNC Symbol;Acc:HGNC:1180]	protein_coding	40.01
SST	BD	ENSG00000066405	CLDN18	1.5992	-1.16537	-1.66365	0.0989963	0.864133	-4.32764	FALSE	51208	claudin 18 [Source:HGNC Symbol;Acc:HGNC:2039]	protein_coding	42.94
SST	BD	ENSG00000066422	ZBTB11	4.17007	-0.817393	-1.93441	0.0556024	0.793694	-4.15244	FALSE	27107	zinc finger and BTB domain containing 11 [Source:HGNC Symbol;Acc:HGNC:16740]	protein_coding	40.32
SST	BD	ENSG00000066427	ATXN3	4.70223	0.0887244	0.24269	0.808692	0.989267	-6.00293	FALSE	4287	ataxin 3 [Source:HGNC Symbol;Acc:HGNC:7106]	protein_coding	42.4
SST	BD	ENSG00000066455	GOLGA5	4.31753	-0.165492	-0.460526	0.646038	0.976024	-5.86543	FALSE	9950	golgin A5 [Source:HGNC Symbol;Acc:HGNC:4428]	protein_coding	39.58
SST	BD	ENSG00000066468	FGFR2	5.17934	-0.153747	-0.584931	0.559778	0.968941	-6.07627	FALSE	2263	fibroblast growth factor receptor 2 [Source:HGNC Symbol;Acc:HGNC:3689]	protein_coding	45.41
SST	BD	ENSG00000066557	LRRC40	3.92909	-0.613462	-1.06526	0.289066	0.920599	-5.18852	FALSE	55631	leucine rich repeat containing 40 [Source:HGNC Symbol;Acc:HGNC:26004]	protein_coding	35.12
SST	BD	ENSG00000066583	ISOC1	1.38384	0.218444	0.207583	0.835934	0.991905	-5.28101	FALSE	51015	isochorismatase domain containing 1 [Source:HGNC Symbol;Acc:HGNC:24254]	protein_coding	38.93
SST	BD	ENSG00000066629	EML1	5.70707	-0.0956016	-0.364493	0.716182	0.981869	-6.3848	FALSE	2009	EMAP like 1 [Source:HGNC Symbol;Acc:HGNC:3330]	protein_coding	45.19
SST	BD	ENSG00000066651	TRMT11	7.86668	0.173265	1.65488	0.100767	0.864292	-6.1309	FALSE	60487	tRNA methyltransferase 11 homolog [Source:HGNC Symbol;Acc:HGNC:21080]	protein_coding	37.69
SST	BD	ENSG00000066654	THUMPD1	2.91623	-0.17542	-0.230464	0.818154	0.989997	-5.4801	FALSE	55623	THUMP domain containing 1 [Source:HGNC Symbol;Acc:HGNC:23807]	protein_coding	40.19
SST	BD	ENSG00000066697	MSANTD3	2.88852	-0.519604	-0.662143	0.509248	0.962589	-5.25821	FALSE	91283	Myb/SANT DNA binding domain containing 3 [Source:HGNC Symbol;Acc:HGNC:23370]	protein_coding	43.76
SST	BD	ENSG00000066735	KIF26A	-0.57714	1.12843	0.936506	0.351041	0.933585	-4.86929	FALSE	26153	kinesin family member 26A [Source:HGNC Symbol;Acc:HGNC:20226]	protein_coding	64.13
SST	BD	ENSG00000066739	ATG2B	6.26524	-0.240624	-1.36376	0.175395	0.889802	-5.74907	FALSE	55102	autophagy related 2B [Source:HGNC Symbol;Acc:HGNC:20187]	protein_coding	37.06
SST	BD	ENSG00000066777	ARFGEF1	6.67958	-0.103082	-0.635727	0.52626	0.966495	-6.65234	FALSE	10565	ADP ribosylation factor guanine nucleotide exchange factor 1 [Source:HGNC Symbol;Acc:HGNC:15772]	protein_coding	38.38
SST	BD	ENSG00000066813	ACSM2B	-0.15324	-0.583136	-0.70439	0.482662	0.958611	-5.24835	FALSE	348158	acyl-CoA synthetase medium chain family member 2B [Source:HGNC Symbol;Acc:HGNC:30931]	protein_coding	39.17
SST	BD	ENSG00000066827	ZFAT	5.86121	-0.254834	-1.26149	0.20977	0.894765	-5.77014	FALSE	57623	zinc finger and AT-hook domain containing [Source:HGNC Symbol;Acc:HGNC:19899]	protein_coding	44.79
SST	BD	ENSG00000066855	MTFR1	2.53678	-0.713915	-1.18211	0.239684	0.909125	-5.01997	FALSE	9650	mitochondrial fission regulator 1 [Source:HGNC Symbol;Acc:HGNC:29510]	protein_coding	40.22
SST	BD	ENSG00000066923	STAG3	4.97488	-0.0244489	-0.0835917	0.933531	0.997297	-6.1074	FALSE	10734	stromal antigen 3 [Source:HGNC Symbol;Acc:HGNC:11356]	protein_coding	47.11
SST	BD	ENSG00000066926	FECH	4.20119	-0.250979	-0.589027	0.557037	0.968753	-5.78619	FALSE	2235	ferrochelatase [Source:HGNC Symbol;Acc:HGNC:3647]	protein_coding	42.66
SST	BD	ENSG00000066933	MYO9A	7.43185	0.113075	0.95764	0.34032	0.932478	-6.7588	FALSE	4649	myosin IXA [Source:HGNC Symbol;Acc:HGNC:7608]	protein_coding	37.93
SST	BD	ENSG00000067048	DDX3Y	-0.27329	0.35317	0.548463	0.584473	0.969341	-5.26922	FALSE	8653	DEAD-box helicase 3 Y-linked [Source:HGNC Symbol;Acc:HGNC:2699]	protein_coding	37.7
SST	BD	ENSG00000067057	PFKP	6.79303	0.0177572	0.107245	0.914788	0.995932	-6.85024	FALSE	5214	phosphofructokinase, platelet [Source:HGNC Symbol;Acc:HGNC:8878]	protein_coding	51.45
SST	BD	ENSG00000067064	IDI1	2.04327	0.0202773	0.025056	0.980055	0.998487	-5.41907	FALSE	3422	isopentenyl-diphosphate delta isomerase 1 [Source:HGNC Symbol;Acc:HGNC:5387]	protein_coding	42.88
SST	BD	ENSG00000067066	SP100	2.467	-0.376203	-0.662513	0.509013	0.962589	-5.50798	FALSE	6672	SP100 nuclear antigen [Source:HGNC Symbol;Acc:HGNC:11206]	protein_coding	39.21
SST	BD	ENSG00000067082	KLF6	1.94657	-0.142253	-0.154042	0.877856	0.992966	-5.31855	FALSE	1316	Kruppel like factor 6 [Source:HGNC Symbol;Acc:HGNC:2235]	protein_coding	48.08
SST	BD	ENSG00000067113	PLPP1	5.85276	0.486729	2.04451	0.0432639	0.768763	-4.44955	FALSE	8611	phospholipid phosphatase 1 [Source:HGNC Symbol;Acc:HGNC:9228]	protein_coding	39.6
SST	BD	ENSG00000067141	NEO1	7.24107	-0.161713	-1.13467	0.258952	0.911054	-6.47206	FALSE	4756	neogenin 1 [Source:HGNC Symbol;Acc:HGNC:7754]	protein_coding	38.73
SST	BD	ENSG00000067167	TRAM1	3.59054	0.069252	0.105856	0.915887	0.995932	-5.61553	FALSE	23471	translocation associated membrane protein 1 [Source:HGNC Symbol;Acc:HGNC:20568]	protein_coding	38.27
SST	BD	ENSG00000067177	PHKA1	4.1554	-0.100682	-0.262687	0.793278	0.989267	-5.91734	FALSE	5255	phosphorylase kinase regulatory subunit alpha 1 [Source:HGNC Symbol;Acc:HGNC:8925]	protein_coding	37.87
SST	BD	ENSG00000067182	TNFRSF1A	0.240258	1.5835	1.43491	0.154117	0.880869	-4.48006	FALSE	7132	TNF receptor superfamily member 1A [Source:HGNC Symbol;Acc:HGNC:11916]	protein_coding	54.08
SST	BD	ENSG00000067191	CACNB1	6.36636	0.101819	0.502811	0.616091	0.973671	-6.54055	FALSE	782	calcium voltage-gated channel auxiliary subunit beta 1 [Source:HGNC Symbol;Acc:HGNC:1401]	protein_coding	54.39
SST	BD	ENSG00000067208	EVI5	6.86672	-0.00822523	-0.057995	0.953857	0.998154	-6.93321	FALSE	7813	ecotropic viral integration site 5 [Source:HGNC Symbol;Acc:HGNC:3501]	protein_coding	38.19
SST	BD	ENSG00000067221	STOML1	2.96483	0.338896	0.485365	0.628372	0.974348	-5.41582	FALSE	9399	stomatin like 1 [Source:HGNC Symbol;Acc:HGNC:14560]	protein_coding	52.84
SST	BD	ENSG00000067225	PKM	7.5251	-0.1052	-0.843106	0.400978	0.945806	-6.89376	FALSE	5315	pyruvate kinase M1/2 [Source:HGNC Symbol;Acc:HGNC:9021]	protein_coding	48.38
SST	BD	ENSG00000067248	DHX29	2.98768	0.285963	0.44526	0.656997	0.976464	-5.49524	FALSE	54505	DExH-box helicase 29 [Source:HGNC Symbol;Acc:HGNC:15815]	protein_coding	37.07
SST	BD	ENSG00000067334	DNTTIP2	2.58679	-0.527993	-0.672786	0.502479	0.960948	-5.22176	FALSE	30836	deoxynucleotidyltransferase terminal interacting protein 2 [Source:HGNC Symbol;Acc:HGNC:24013]	protein_coding	39.28
SST	BD	ENSG00000067365	METTL22	4.07416	-0.369399	-0.88102	0.380206	0.939079	-5.45847	FALSE	79091	methyltransferase 22, Kin17 lysine [Source:HGNC Symbol;Acc:HGNC:28368]	protein_coding	49.56
SST	BD	ENSG00000067369	TP53BP1	7.48022	-0.0819558	-0.764894	0.445954	0.954949	-7.01123	FALSE	7158	tumor protein p53 binding protein 1 [Source:HGNC Symbol;Acc:HGNC:11999]	protein_coding	41.72
SST	BD	ENSG00000067445	TRO	5.86493	0.0364655	0.120965	0.903937	0.994871	-6.44591	FALSE	7216	trophinin [Source:HGNC Symbol;Acc:HGNC:12326]	protein_coding	51.41
SST	BD	ENSG00000067533	RRP15	3.48361	-0.257452	-0.477759	0.633759	0.974601	-5.51704	FALSE	51018	ribosomal RNA processing 15 homolog [Source:HGNC Symbol;Acc:HGNC:24255]	protein_coding	37.63
SST	BD	ENSG00000067560	RHOA	4.80162	0.0104071	0.0304977	0.975725	0.998487	-6.04348	FALSE	387	ras homolog family member A [Source:HGNC Symbol;Acc:HGNC:667]	protein_coding	46.57
SST	BD	ENSG00000067596	DHX8	5.25782	-0.204372	-0.689943	0.491667	0.959535	-5.96127	FALSE	1659	DEAH-box helicase 8 [Source:HGNC Symbol;Acc:HGNC:2749]	protein_coding	47.76
SST	BD	ENSG00000067601	PMS2P4	1.97707	-1.12412	-1.32129	0.189115	0.889802	-4.68842	FALSE		PMS1 homolog 2, mismatch repair system component pseudogene 4 [Source:HGNC Symbol;Acc:HGNC:9129]	transcribed_unprocessed_pseudogene	39.98
SST	BD	ENSG00000067606	PRKCZ	7.47138	-0.0156724	-0.129231	0.897408	0.993657	-7.21138	FALSE	5590	protein kinase C zeta [Source:HGNC Symbol;Acc:HGNC:9412]	protein_coding	56.45
SST	BD	ENSG00000067646	ZFY	-0.766529	-0.978314	-1.31367	0.19166	0.890222	-4.65491	FALSE	7544	zinc finger protein Y-linked [Source:HGNC Symbol;Acc:HGNC:12870]	protein_coding	37.27
SST	BD	ENSG00000067704	IARS2	4.32071	0.326979	0.670883	0.503686	0.960948	-5.6753	FALSE	55699	isoleucyl-tRNA synthetase 2, mitochondrial [Source:HGNC Symbol;Acc:HGNC:29685]	protein_coding	39.19
SST	BD	ENSG00000067715	SYT1	10.0325	0.082278	0.944941	0.347936	0.932495	-9.67347	FALSE	6857	synaptotagmin 1 [Source:HGNC Symbol;Acc:HGNC:11509]	protein_coding	35.61
SST	BD	ENSG00000067798	NAV3	9.19944	0.0907497	0.994996	0.323162	0.931124	-8.13461	FALSE	89795	neuron navigator 3 [Source:HGNC Symbol;Acc:HGNC:15998]	protein_coding	35.89
SST	BD	ENSG00000067829	IDH3G	2.82297	-0.193364	-0.299303	0.765267	0.986534	-5.53052	FALSE	3421	isocitrate dehydrogenase (NAD(+)) 3 non-catalytic subunit gamma [Source:HGNC Symbol;Acc:HGNC:5386]	protein_coding	58.74
SST	BD	ENSG00000067836	ROGDI	2.75678	0.289239	0.379557	0.704998	0.980821	-5.45755	FALSE	79641	rogdi atypical leucine zipper [Source:HGNC Symbol;Acc:HGNC:29478]	protein_coding	63.01
SST	BD	ENSG00000067840	PDZD4	6.10546	0.351697	1.65079	0.101602	0.864292	-5.25239	FALSE	57595	PDZ domain containing 4 [Source:HGNC Symbol;Acc:HGNC:21167]	protein_coding	56.35
SST	BD	ENSG00000067842	ATP2B3	7.2778	-0.0136648	-0.103543	0.917719	0.995932	-7.20063	FALSE	492	ATPase plasma membrane Ca2+ transporting 3 [Source:HGNC Symbol;Acc:HGNC:816]	protein_coding	58.22
SST	BD	ENSG00000067900	ROCK1	5.9431	-0.302005	-1.28475	0.201548	0.8922	-5.65104	FALSE	6093	Rho associated coiled-coil containing protein kinase 1 [Source:HGNC Symbol;Acc:HGNC:10251]	protein_coding	36.91
SST	BD	ENSG00000067955	CBFB	4.08789	-0.256654	-0.592332	0.55483	0.968657	-5.6715	FALSE	865	core-binding factor subunit beta [Source:HGNC Symbol;Acc:HGNC:1539]	protein_coding	40.51
SST	BD	ENSG00000067992	PDK3	6.10378	0.274915	1.30579	0.194317	0.890222	-5.7574	FALSE	5165	pyruvate dehydrogenase kinase 3 [Source:HGNC Symbol;Acc:HGNC:8811]	protein_coding	40.8
SST	BD	ENSG00000068024	HDAC4	8.5412	0.0576552	0.475599	0.63584	0.974601	-7.84526	FALSE	9759	histone deacetylase 4 [Source:HGNC Symbol;Acc:HGNC:14063]	protein_coding	51.33
SST	BD	ENSG00000068028	RASSF1	-0.303723	-1.36096	-1.11614	0.266769	0.914921	-4.73668	FALSE	11186	Ras association domain family member 1 [Source:HGNC Symbol;Acc:HGNC:9882]	protein_coding	54.57
SST	BD	ENSG00000068078	FGFR3	3.36087	-0.781668	-1.1287	0.261452	0.912532	-5.11769	FALSE	2261	fibroblast growth factor receptor 3 [Source:HGNC Symbol;Acc:HGNC:3690]	protein_coding	65.83
SST	BD	ENSG00000068079	IFI35	-2.46743	1.31141	1.06406	0.289607	0.920599	-4.76774	FALSE	3430	interferon induced protein 35 [Source:HGNC Symbol;Acc:HGNC:5399]	protein_coding	50.91
SST	BD	ENSG00000068097	HEATR6	4.00268	-0.355544	-0.836451	0.404694	0.947537	-5.56204	FALSE	63897	HEAT repeat containing 6 [Source:HGNC Symbol;Acc:HGNC:24076]	protein_coding	40.88
SST	BD	ENSG00000068120	COASY	1.50443	0.335138	0.319231	0.75015	0.985416	-5.21788	FALSE	80347	Coenzyme A synthase [Source:HGNC Symbol;Acc:HGNC:29932]	protein_coding	57.56
SST	BD	ENSG00000068137	PLEKHH3	1.99185	-0.174221	-0.235044	0.814606	0.989651	-5.35127	FALSE	79990	pleckstrin homology, MyTH4 and FERM domain containing H3 [Source:HGNC Symbol;Acc:HGNC:26105]	protein_coding	62
SST	BD	ENSG00000068305	MEF2A	6.71217	0.019406	0.126269	0.899747	0.994108	-6.83448	FALSE	4205	myocyte enhancer factor 2A [Source:HGNC Symbol;Acc:HGNC:6993]	protein_coding	36.86
SST	BD	ENSG00000068308	OTUD5	5.54853	-0.488001	-1.70473	0.0910357	0.858576	-4.89964	FALSE	55593	OTU deubiquitinase 5 [Source:HGNC Symbol;Acc:HGNC:25402]	protein_coding	49.92
SST	BD	ENSG00000068323	TFE3	4.05244	-0.209331	-0.499969	0.618085	0.973671	-5.74152	FALSE	7030	transcription factor binding to IGHM enhancer 3 [Source:HGNC Symbol;Acc:HGNC:11752]	protein_coding	52.48
SST	BD	ENSG00000068354	TBC1D25	3.07093	-0.502256	-0.736123	0.463205	0.955728	-5.25362	FALSE	4943	TBC1 domain family member 25 [Source:HGNC Symbol;Acc:HGNC:8092]	protein_coding	47.97
SST	BD	ENSG00000068366	ACSL4	5.6553	0.406371	1.59653	0.113207	0.876132	-5.13297	FALSE	2182	acyl-CoA synthetase long chain family member 4 [Source:HGNC Symbol;Acc:HGNC:3571]	protein_coding	39.16
SST	BD	ENSG00000068383	INPP5A	7.07888	0.215232	1.37911	0.170628	0.889802	-6.06699	FALSE	3632	inositol polyphosphate-5-phosphatase A [Source:HGNC Symbol;Acc:HGNC:6076]	protein_coding	54.13
SST	BD	ENSG00000068394	GPKOW	2.87997	-0.313458	-0.385123	0.700881	0.980319	-5.3965	FALSE	27238	G-patch domain and KOW motifs [Source:HGNC Symbol;Acc:HGNC:30677]	protein_coding	50.86
SST	BD	ENSG00000068400	GRIPAP1	7.11135	0.402295	2.90012	0.00449589	0.573342	-2.98048	FALSE	56850	GRIP1 associated protein 1 [Source:HGNC Symbol;Acc:HGNC:18706]	protein_coding	50.22
SST	BD	ENSG00000068438	FTSJ1	1.28413	1.00044	1.10316	0.272338	0.915255	-4.88427	FALSE	24140	FtsJ RNA 2'-O-methyltransferase 1 [Source:HGNC Symbol;Acc:HGNC:13254]	protein_coding	50.6
SST	BD	ENSG00000068489	PRR11	-0.159705	-0.666178	-0.727859	0.468229	0.955943	-5.14552	FALSE	55771	proline rich 11 [Source:HGNC Symbol;Acc:HGNC:25619]	protein_coding	44.35
SST	BD	ENSG00000068615	REEP1	6.77131	-0.224963	-1.40898	0.161628	0.883797	-5.87422	FALSE	65055	receptor accessory protein 1 [Source:HGNC Symbol;Acc:HGNC:25786]	protein_coding	46.05
SST	BD	ENSG00000068650	ATP11A	6.57103	-0.0968995	-0.510235	0.610897	0.973315	-6.64016	FALSE	23250	ATPase phospholipid transporting 11A [Source:HGNC Symbol;Acc:HGNC:13552]	protein_coding	50.37
SST	BD	ENSG00000068654	POLR1A	5.9678	0.0708218	0.320819	0.74895	0.985397	-6.41905	FALSE	25885	RNA polymerase I subunit A [Source:HGNC Symbol;Acc:HGNC:17264]	protein_coding	46.69
SST	BD	ENSG00000068697	LAPTM4A	0.035237	-0.342807	-0.300949	0.764015	0.986534	-5.15624	FALSE	9741	lysosomal protein transmembrane 4 alpha [Source:HGNC Symbol;Acc:HGNC:6924]	protein_coding	41.26
SST	BD	ENSG00000068724	TTC7A	5.09419	0.422823	1.28339	0.202023	0.8922	-5.39663	FALSE	57217	tetratricopeptide repeat domain 7A [Source:HGNC Symbol;Acc:HGNC:19750]	protein_coding	50.92
SST	BD	ENSG00000068745	IP6K2	4.99127	-0.195928	-0.66223	0.509193	0.962589	-5.93176	FALSE	51447	inositol hexakisphosphate kinase 2 [Source:HGNC Symbol;Acc:HGNC:17313]	protein_coding	47.61
SST	BD	ENSG00000068781	STON1-GTF2A1L	-0.257202	0.319516	0.406206	0.685371	0.978331	-5.36065	FALSE	286749	STON1-GTF2A1L readthrough [Source:HGNC Symbol;Acc:HGNC:30651]	protein_coding	40.98
SST	BD	ENSG00000068784	SRBD1	5.23552	-0.31959	-1.01349	0.313023	0.927502	-5.90602	FALSE	55133	S1 RNA binding domain 1 [Source:HGNC Symbol;Acc:HGNC:25521]	protein_coding	36.55
SST	BD	ENSG00000068796	KIF2A	5.2878	0.225912	0.799358	0.425786	0.950436	-5.95294	FALSE	3796	kinesin family member 2A [Source:HGNC Symbol;Acc:HGNC:6318]	protein_coding	38.5
SST	BD	ENSG00000068831	RASGRP2	4.23148	0.532725	1.06508	0.289145	0.920599	-5.31012	FALSE	10235	RAS guanyl releasing protein 2 [Source:HGNC Symbol;Acc:HGNC:9879]	protein_coding	55.63
SST	BD	ENSG00000068878	PSME4	5.52824	-0.0296952	-0.12456	0.901096	0.99425	-6.3883	FALSE	23198	proteasome activator subunit 4 [Source:HGNC Symbol;Acc:HGNC:20635]	protein_coding	38.04
SST	BD	ENSG00000068885	IFT80	0.134481	0.061773	0.0544414	0.956681	0.998154	-5.19279	FALSE	57560	intraflagellar transport 80 [Source:HGNC Symbol;Acc:HGNC:29262]	protein_coding	36.52
SST	BD	ENSG00000068903	SIRT2	5.044	-0.224696	-0.756109	0.451182	0.955179	-5.87689	FALSE	22933	sirtuin 2 [Source:HGNC Symbol;Acc:HGNC:10886]	protein_coding	53.55
SST	BD	ENSG00000068912	ERLEC1	2.34206	-1.71923	-2.0764	0.0401602	0.768763	-3.70003	FALSE	27248	endoplasmic reticulum lectin 1 [Source:HGNC Symbol;Acc:HGNC:25222]	protein_coding	39.57
SST	BD	ENSG00000068971	PPP2R5B	5.3162	0.331727	1.2171	0.226143	0.903185	-5.51623	FALSE	5526	protein phosphatase 2 regulatory subunit B'beta [Source:HGNC Symbol;Acc:HGNC:9310]	protein_coding	54.41
SST	BD	ENSG00000068976	PYGM	-2.46624	2.65277	2.16241	0.0327278	0.761129	-3.60637	FALSE	5837	glycogen phosphorylase, muscle associated [Source:HGNC Symbol;Acc:HGNC:9726]	protein_coding	56.89
SST	BD	ENSG00000069018	TRPC7	5.22902	0.15327	0.475946	0.635046	0.974601	-6.1561	FALSE	57113	transient receptor potential cation channel subfamily C member 7 [Source:HGNC Symbol;Acc:HGNC:20754]	protein_coding	42.52
SST	BD	ENSG00000069020	MAST4	8.49581	-0.0800342	-0.899617	0.371391	0.937141	-7.63497	FALSE	375449	microtubule associated serine/threonine kinase family member 4 [Source:HGNC Symbol;Acc:HGNC:19037]	protein_coding	39.2
SST	BD	ENSG00000069122	ADGRF5	2.59817	-0.881848	-1.43611	0.153776	0.880869	-4.74126	FALSE	221395	adhesion G protein-coupled receptor F5 [Source:HGNC Symbol;Acc:HGNC:19030]	protein_coding	41.65
SST	BD	ENSG00000069188	SDK2	6.52795	-0.345403	-1.87651	0.063205	0.809057	-5.06906	FALSE	54549	sidekick cell adhesion molecule 2 [Source:HGNC Symbol;Acc:HGNC:19308]	protein_coding	52.32
SST	BD	ENSG00000069248	NUP133	5.28269	-0.320114	-1.29817	0.196912	0.890222	-5.45401	FALSE	55746	nucleoporin 133 [Source:HGNC Symbol;Acc:HGNC:18016]	protein_coding	40.26
SST	BD	ENSG00000069275	NUCKS1	6.48882	0.0100779	0.0641313	0.948981	0.997838	-6.73886	FALSE	64710	nuclear casein kinase and cyclin dependent kinase substrate 1 [Source:HGNC Symbol;Acc:HGNC:29923]	protein_coding	39.53
SST	BD	ENSG00000069329	VPS35	4.81666	-0.394493	-1.01819	0.310796	0.927502	-5.54275	FALSE	55737	VPS35 retromer complex component [Source:HGNC Symbol;Acc:HGNC:13487]	protein_coding	38.86
SST	BD	ENSG00000069345	DNAJA2	4.5339	-0.376518	-0.932619	0.353036	0.933907	-5.5973	FALSE	10294	DnaJ heat shock protein family (Hsp40) member A2 [Source:HGNC Symbol;Acc:HGNC:14884]	protein_coding	42.53
SST	BD	ENSG00000069399	BCL3	-1.64664	-1.06149	-0.966184	0.336047	0.932478	-4.87305	FALSE	602	BCL3 transcription coactivator [Source:HGNC Symbol;Acc:HGNC:998]	protein_coding	58.73
SST	BD	ENSG00000069424	KCNAB2	7.37968	0.069595	0.528766	0.598021	0.971661	-7.00345	FALSE	8514	potassium voltage-gated channel subfamily A regulatory beta subunit 2 [Source:HGNC Symbol;Acc:HGNC:6229]	protein_coding	56.04
SST	BD	ENSG00000069431	ABCC9	1.57141	0.671558	0.735669	0.46348	0.955728	-5.18417	FALSE	10060	ATP binding cassette subfamily C member 9 [Source:HGNC Symbol;Acc:HGNC:60]	protein_coding	36.12
SST	BD	ENSG00000069493	CLEC2D	0.425091	-0.385102	-0.365838	0.715181	0.981806	-5.20071	FALSE	29121	C-type lectin domain family 2 member D [Source:HGNC Symbol;Acc:HGNC:14351]	protein_coding	37.39
SST	BD	ENSG00000069509	FUNDC1	-0.493019	-1.34082	-1.16434	0.246777	0.909125	-4.72396	FALSE	139341	FUN14 domain containing 1 [Source:HGNC Symbol;Acc:HGNC:28746]	protein_coding	41.03
SST	BD	ENSG00000069535	MAOB	4.82592	0.284262	0.804853	0.422621	0.950436	-5.79735	FALSE	4129	monoamine oxidase B [Source:HGNC Symbol;Acc:HGNC:6834]	protein_coding	39.31
SST	BD	ENSG00000069667	RORA	9.55494	0.217613	2.81458	0.00633565	0.609904	-5.29509	FALSE	6095	RAR related orphan receptor A [Source:HGNC Symbol;Acc:HGNC:10258]	protein_coding	41.64
SST	BD	ENSG00000069696	DRD4	-1.32989	-1.14432	-0.918058	0.360574	0.9345	-4.86998	FALSE	1815	dopamine receptor D4 [Source:HGNC Symbol;Acc:HGNC:3025]	protein_coding	67.07
SST	BD	ENSG00000069702	TGFBR3	5.44392	0.17877	0.739787	0.460987	0.955728	-6.1654	FALSE	7049	transforming growth factor beta receptor 3 [Source:HGNC Symbol;Acc:HGNC:11774]	protein_coding	42.29
SST	BD	ENSG00000069764	PLA2G10	-2.22071	1.1717	1.03455	0.303124	0.926863	-4.79926	FALSE	8399	phospholipase A2 group X [Source:HGNC Symbol;Acc:HGNC:9029]	protein_coding	47.68
SST	BD	ENSG00000069849	ATP1B3	5.3469	-0.0311771	-0.109894	0.912692	0.995932	-6.31762	FALSE	483	ATPase Na+/K+ transporting subunit beta 3 [Source:HGNC Symbol;Acc:HGNC:806]	protein_coding	40.6
SST	BD	ENSG00000069869	NEDD4	4.64343	0.0740605	0.207916	0.835675	0.991905	-5.99962	FALSE	4734	NEDD4 E3 ubiquitin protein ligase [Source:HGNC Symbol;Acc:HGNC:7727]	protein_coding	38.49
SST	BD	ENSG00000069943	PIGB	2.64317	-0.431633	-0.637007	0.525429	0.966293	-5.40901	FALSE	9488	phosphatidylinositol glycan anchor biosynthesis class B [Source:HGNC Symbol;Acc:HGNC:8959]	protein_coding	39.99
SST	BD	ENSG00000069956	MAPK6	5.14334	0.0731286	0.258329	0.796631	0.989267	-6.22245	FALSE	5597	mitogen-activated protein kinase 6 [Source:HGNC Symbol;Acc:HGNC:6879]	protein_coding	43.13
SST	BD	ENSG00000069966	GNB5	6.6595	0.155293	0.842688	0.401211	0.945806	-6.46569	FALSE	10681	G protein subunit beta 5 [Source:HGNC Symbol;Acc:HGNC:4401]	protein_coding	45.39
SST	BD	ENSG00000069974	RAB27A	5.03014	-0.420439	-1.31045	0.192744	0.890222	-5.30256	FALSE	5873	RAB27A, member RAS oncogene family [Source:HGNC Symbol;Acc:HGNC:9766]	protein_coding	41.6
SST	BD	ENSG00000069998	HDHD5	3.30555	-0.517025	-0.905097	0.36737	0.93703	-5.31281	FALSE	27440	haloacid dehalogenase like hydrolase domain containing 5 [Source:HGNC Symbol;Acc:HGNC:1843]	protein_coding	50.12
SST	BD	ENSG00000070010	UFD1	2.94203	-0.0666371	-0.100956	0.919767	0.995932	-5.4989	FALSE	7353	ubiquitin recognition factor in ER associated degradation 1 [Source:HGNC Symbol;Acc:HGNC:12520]	protein_coding	46.94
SST	BD	ENSG00000070018	LRP6	5.44563	0.0149181	0.0563265	0.955183	0.998154	-6.32092	FALSE	4040	LDL receptor related protein 6 [Source:HGNC Symbol;Acc:HGNC:6698]	protein_coding	38.54
SST	BD	ENSG00000070019	GUCY2C	0.0520759	0.480173	0.524471	0.600994	0.972049	-5.25194	FALSE	2984	guanylate cyclase 2C [Source:HGNC Symbol;Acc:HGNC:4688]	protein_coding	39.57
SST	BD	ENSG00000070047	PHRF1	6.05601	0.102347	0.383938	0.701757	0.980514	-6.46997	FALSE	57661	PHD and ring finger domains 1 [Source:HGNC Symbol;Acc:HGNC:24351]	protein_coding	56.31
SST	BD	ENSG00000070061	ELP1	6.23071	-0.332173	-1.72512	0.0872827	0.855667	-5.20366	FALSE	8518	elongator acetyltransferase complex subunit 1 [Source:HGNC Symbol;Acc:HGNC:5959]	protein_coding	39.99
SST	BD	ENSG00000070081	NUCB2	5.23863	-0.350056	-1.49136	0.138697	0.879882	-5.19532	FALSE	4925	nucleobindin 2 [Source:HGNC Symbol;Acc:HGNC:8044]	protein_coding	41.44
SST	BD	ENSG00000070087	PFN2	5.49227	-0.363624	-1.34796	0.180408	0.889802	-5.43634	FALSE	5217	profilin 2 [Source:HGNC Symbol;Acc:HGNC:8882]	protein_coding	39.59
SST	BD	ENSG00000070159	PTPN3	3.58015	-0.988183	-1.77963	0.0778662	0.841998	-4.31213	FALSE	5774	protein tyrosine phosphatase non-receptor type 3 [Source:HGNC Symbol;Acc:HGNC:9655]	protein_coding	45.34
SST	BD	ENSG00000070182	SPTB	6.84187	-0.200593	-1.24611	0.215341	0.896812	-6.11337	FALSE	6710	spectrin beta, erythrocytic [Source:HGNC Symbol;Acc:HGNC:11274]	protein_coding	48.21
SST	BD	ENSG00000070190	DAPP1	0.242231	1.46066	1.76437	0.0804138	0.846945	-4.16042	FALSE	27071	dual adaptor of phosphotyrosine and 3-phosphoinositides 1 [Source:HGNC Symbol;Acc:HGNC:16500]	protein_coding	38.7
SST	BD	ENSG00000070193	FGF10	1.5491	-0.533976	-0.723011	0.47119	0.956091	-5.27829	FALSE	2255	fibroblast growth factor 10 [Source:HGNC Symbol;Acc:HGNC:3666]	protein_coding	35.66
SST	BD	ENSG00000070214	SLC44A1	6.43513	0.127383	0.694741	0.488666	0.959535	-6.49795	FALSE	23446	solute carrier family 44 member 1 [Source:HGNC Symbol;Acc:HGNC:18798]	protein_coding	38.86
SST	BD	ENSG00000070269	TMEM260	4.72473	-0.0716478	-0.169639	0.865602	0.992259	-6.02574	FALSE	54916	transmembrane protein 260 [Source:HGNC Symbol;Acc:HGNC:20185]	protein_coding	39.13
SST	BD	ENSG00000070366	SMG6	7.19438	0.123285	0.920216	0.359451	0.934227	-6.6756	FALSE	23293	SMG6 nonsense mediated mRNA decay factor [Source:HGNC Symbol;Acc:HGNC:17809]	protein_coding	45.76
SST	BD	ENSG00000070367	EXOC5	4.9684	-0.386564	-1.13091	0.260527	0.912086	-5.47773	FALSE	10640	exocyst complex component 5 [Source:HGNC Symbol;Acc:HGNC:10696]	protein_coding	35.94
SST	BD	ENSG00000070371	CLTCL1	3.84192	0.170082	0.353143	0.72465	0.982149	-5.87271	FALSE	8218	clathrin heavy chain like 1 [Source:HGNC Symbol;Acc:HGNC:2093]	protein_coding	46.42
SST	BD	ENSG00000070388	FGF22	-2.7808	-1.98862	-1.62138	0.107766	0.870171	-4.2754	FALSE	27006	fibroblast growth factor 22 [Source:HGNC Symbol;Acc:HGNC:3679]	protein_coding	67.9
SST	BD	ENSG00000070404	FSTL3	2.12148	0.323437	0.334336	0.738755	0.983675	-5.2427	FALSE	10272	follistatin like 3 [Source:HGNC Symbol;Acc:HGNC:3973]	protein_coding	64.93
SST	BD	ENSG00000070413	DGCR2	6.3919	0.381102	1.98576	0.0495194	0.790807	-4.74394	FALSE	9993	DiGeorge syndrome critical region gene 2 [Source:HGNC Symbol;Acc:HGNC:2845]	protein_coding	48.62
SST	BD	ENSG00000070423	RNF126	2.07339	-1.08794	-1.23134	0.220793	0.89991	-4.77668	FALSE	55658	ring finger protein 126 [Source:HGNC Symbol;Acc:HGNC:21151]	protein_coding	63.49
SST	BD	ENSG00000070444	MNT	4.02972	-0.206223	-0.35297	0.724779	0.982149	-5.73576	FALSE	4335	MAX network transcriptional repressor [Source:HGNC Symbol;Acc:HGNC:7188]	protein_coding	61.64
SST	BD	ENSG00000070476	ZXDC	5.30054	0.526479	2.07627	0.0401732	0.768763	-4.24538	FALSE	79364	ZXD family zinc finger C [Source:HGNC Symbol;Acc:HGNC:28160]	protein_coding	48.66
SST	BD	ENSG00000070495	JMJD6	3.16409	0.0130669	0.0229288	0.981748	0.998487	-5.66098	FALSE	23210	jumonji domain containing 6, arginine demethylase and lysine hydroxylase [Source:HGNC Symbol;Acc:HGNC:19355]	protein_coding	48.83
SST	BD	ENSG00000070501	POLB	3.24287	-0.57111	-0.988599	0.325004	0.931978	-5.15427	FALSE	5423	DNA polymerase beta [Source:HGNC Symbol;Acc:HGNC:9174]	protein_coding	40.44
SST	BD	ENSG00000070526	ST6GALNAC1	-1.70463	-0.706007	-0.595849	0.552486	0.968479	-5.04346	FALSE	55808	ST6 N-acetylgalactosaminide alpha-2,6-sialyltransferase 1 [Source:HGNC Symbol;Acc:HGNC:23614]	protein_coding	48.61
SST	BD	ENSG00000070540	WIPI1	-3.28794	-0.364864	-0.315319	0.75311	0.985416	-5.13382	FALSE	55062	WD repeat domain, phosphoinositide interacting 1 [Source:HGNC Symbol;Acc:HGNC:25471]	protein_coding	46.58
SST	BD	ENSG00000070601	FRMPD1	0.599247	-2.18856	-1.75885	0.0813519	0.846945	-4.12439	FALSE	22844	FERM and PDZ domain containing 1 [Source:HGNC Symbol;Acc:HGNC:29159]	protein_coding	44.17
SST	BD	ENSG00000070610	GBA2	5.34366	0.0262827	0.0958443	0.923817	0.99603	-6.24904	FALSE	57704	glucosylceramidase beta 2 [Source:HGNC Symbol;Acc:HGNC:18986]	protein_coding	50.7
SST	BD	ENSG00000070614	NDST1	6.26113	0.33798	1.74736	0.0833341	0.849042	-5.13313	FALSE	3340	N-deacetylase and N-sulfotransferase 1 [Source:HGNC Symbol;Acc:HGNC:7680]	protein_coding	52.04
SST	BD	ENSG00000070669	ASNS	-0.817625	-0.189314	-0.156141	0.876205	0.992575	-5.13976	FALSE	440	asparagine synthetase (glutamine-hydrolyzing) [Source:HGNC Symbol;Acc:HGNC:753]	protein_coding	38.47
SST	BD	ENSG00000070718	AP3M2	4.66456	-0.224626	-0.682796	0.496155	0.959806	-5.8093	FALSE	10947	adaptor related protein complex 3 subunit mu 2 [Source:HGNC Symbol;Acc:HGNC:570]	protein_coding	41.4
SST	BD	ENSG00000070729	CNGB1	2.86436	1.01287	1.47325	0.143507	0.880869	-4.64148	FALSE	1258	cyclic nucleotide gated channel subunit beta 1 [Source:HGNC Symbol;Acc:HGNC:2151]	protein_coding	50.27
SST	BD	ENSG00000070731	ST6GALNAC2	-0.888264	1.76906	1.45074	0.149665	0.880869	-4.44869	FALSE	10610	ST6 N-acetylgalactosaminide alpha-2,6-sialyltransferase 2 [Source:HGNC Symbol;Acc:HGNC:10867]	protein_coding	54.09
SST	BD	ENSG00000070748	CHAT	-0.286179	-0.139479	-0.142705	0.886782	0.993126	-5.27346	FALSE	1103	choline O-acetyltransferase [Source:HGNC Symbol;Acc:HGNC:1912]	protein_coding	50.94
SST	BD	ENSG00000070756	PABPC1	5.23199	0.185711	0.638495	0.524464	0.966	-6.01179	FALSE	26986	poly(A) binding protein cytoplasmic 1 [Source:HGNC Symbol;Acc:HGNC:8554]	protein_coding	40.75
SST	BD	ENSG00000070761	CFAP20	2.01646	-0.328451	-0.357309	0.721537	0.982129	-5.29061	FALSE	29105	cilia and flagella associated protein 20 [Source:HGNC Symbol;Acc:HGNC:29523]	protein_coding	44.82
SST	BD	ENSG00000070770	CSNK2A2	3.72566	0.0984152	0.185547	0.853138	0.991905	-5.64873	FALSE	1459	casein kinase 2 alpha 2 [Source:HGNC Symbol;Acc:HGNC:2459]	protein_coding	41.51
SST	BD	ENSG00000070778	PTPN21	4.35297	-0.0302373	-0.0844967	0.932813	0.997151	-5.98117	FALSE	11099	protein tyrosine phosphatase non-receptor type 21 [Source:HGNC Symbol;Acc:HGNC:9651]	protein_coding	41.39
SST	BD	ENSG00000070785	EIF2B3	5.57049	-0.0755988	-0.316051	0.752556	0.985416	-6.34662	FALSE	8891	eukaryotic translation initiation factor 2B subunit gamma [Source:HGNC Symbol;Acc:HGNC:3259]	protein_coding	42.55
SST	BD	ENSG00000070808	CAMK2A	8.60886	0.141861	0.869641	0.387466	0.942356	-7.65891	FALSE	815	calcium/calmodulin dependent protein kinase II alpha [Source:HGNC Symbol;Acc:HGNC:1460]	protein_coding	52.1
SST	BD	ENSG00000070814	TCOF1	4.98583	0.065328	0.205013	0.837937	0.991905	-6.21812	FALSE	6949	treacle ribosome biogenesis factor 1 [Source:HGNC Symbol;Acc:HGNC:11654]	protein_coding	52.46
SST	BD	ENSG00000070831	CDC42	5.45566	-0.275854	-1.06779	0.287928	0.920599	-5.76981	FALSE	998	cell division cycle 42 [Source:HGNC Symbol;Acc:HGNC:1736]	protein_coding	41.94
SST	BD	ENSG00000070882	OSBPL3	6.95177	-0.434615	-2.43538	0.0164643	0.707432	-4.03963	FALSE	26031	oxysterol binding protein like 3 [Source:HGNC Symbol;Acc:HGNC:16370]	protein_coding	40.72
SST	BD	ENSG00000070886	EPHA8	-0.0561525	-0.269258	-0.234764	0.814824	0.989651	-5.19933	FALSE	2046	EPH receptor A8 [Source:HGNC Symbol;Acc:HGNC:3391]	protein_coding	56.84
SST	BD	ENSG00000070915	SLC12A3	-0.0498937	0.525406	0.544568	0.587141	0.969829	-5.17006	FALSE	6559	solute carrier family 12 member 3 [Source:HGNC Symbol;Acc:HGNC:10912]	protein_coding	52.83
SST	BD	ENSG00000070950	RAD18	5.28167	-0.475015	-1.43059	0.155351	0.880869	-5.25155	FALSE	56852	RAD18 E3 ubiquitin protein ligase [Source:HGNC Symbol;Acc:HGNC:18278]	protein_coding	40.44
SST	BD	ENSG00000070961	ATP2B1	7.21167	0.0167818	0.130509	0.896399	0.993325	-7.08315	FALSE	490	ATPase plasma membrane Ca2+ transporting 1 [Source:HGNC Symbol;Acc:HGNC:814]	protein_coding	36.39
SST	BD	ENSG00000070985	TRPM5	-3.08704	-0.897167	-0.80155	0.424522	0.950436	-4.94375	FALSE	29850	transient receptor potential cation channel subfamily M member 5 [Source:HGNC Symbol;Acc:HGNC:14323]	protein_coding	59.1
SST	BD	ENSG00000071051	NCK2	5.70733	0.0593397	0.262173	0.793673	0.989267	-6.35451	FALSE	8440	NCK adaptor protein 2 [Source:HGNC Symbol;Acc:HGNC:7665]	protein_coding	44.54
SST	BD	ENSG00000071054	MAP4K4	7.30034	-0.123053	-0.982616	0.327928	0.932213	-6.68552	FALSE	9448	mitogen-activated protein kinase kinase kinase kinase 4 [Source:HGNC Symbol;Acc:HGNC:6866]	protein_coding	41.04
SST	BD	ENSG00000071073	MGAT4A	6.24841	-0.0289085	-0.148794	0.881986	0.993126	-6.65716	FALSE	11320	alpha-1,3-mannosyl-glycoprotein 4-beta-N-acetylglucosaminyltransferase A [Source:HGNC Symbol;Acc:HGNC:7047]	protein_coding	40.02
SST	BD	ENSG00000071082	RPL31	3.17416	0.0497075	0.076079	0.939493	0.997467	-5.56441	FALSE	6160	ribosomal protein L31 [Source:HGNC Symbol;Acc:HGNC:10334]	protein_coding	42.39
SST	BD	ENSG00000071127	WDR1	5.37778	0.385342	1.27998	0.203214	0.893499	-5.46385	FALSE	9948	WD repeat domain 1 [Source:HGNC Symbol;Acc:HGNC:12754]	protein_coding	53.29
SST	BD	ENSG00000071189	SNX13	6.09422	0.203417	0.999698	0.319626	0.929379	-6.07439	FALSE	23161	sorting nexin 13 [Source:HGNC Symbol;Acc:HGNC:21335]	protein_coding	35.09
SST	BD	ENSG00000071203	MS4A12	-1.948	0.0505436	0.0487089	0.961239	0.998251	-5.21873	FALSE	54860	membrane spanning 4-domains A12 [Source:HGNC Symbol;Acc:HGNC:13370]	protein_coding	39.32
SST	BD	ENSG00000071205	ARHGAP10	6.26855	-0.318628	-1.67676	0.0963973	0.864133	-5.34644	FALSE	79658	Rho GTPase activating protein 10 [Source:HGNC Symbol;Acc:HGNC:26099]	protein_coding	40.94
SST	BD	ENSG00000071242	RPS6KA2	10.027	-0.0463377	-0.702117	0.484932	0.959499	-9.87209	FALSE	6196	ribosomal protein S6 kinase A2 [Source:HGNC Symbol;Acc:HGNC:10431]	protein_coding	46.48
SST	BD	ENSG00000071243	ING3	2.16457	0.871694	1.09299	0.276759	0.919122	-4.8638	FALSE	54556	inhibitor of growth family member 3 [Source:HGNC Symbol;Acc:HGNC:14587]	protein_coding	35.56
SST	BD	ENSG00000071246	VASH1	4.75643	0.521784	1.24954	0.214089	0.896812	-5.31174	FALSE	22846	vasohibin 1 [Source:HGNC Symbol;Acc:HGNC:19964]	protein_coding	55.57
SST	BD	ENSG00000071282	LMCD1	-2.8972	-1.42779	-1.34029	0.18288	0.889802	-4.55693	FALSE	29995	LIM and cysteine rich domains 1 [Source:HGNC Symbol;Acc:HGNC:6633]	protein_coding	43.85
SST	BD	ENSG00000071462	BUD23	2.88117	-0.033577	-0.0516591	0.958893	0.99825	-5.5313	FALSE	114049	BUD23 rRNA methyltransferase and ribosome maturation factor [Source:HGNC Symbol;Acc:HGNC:16405]	protein_coding	54.07
SST	BD	ENSG00000071537	SEL1L	5.28532	0.161773	0.614464	0.540163	0.967774	-6.09066	FALSE	6400	SEL1L adaptor subunit of ERAD E3 ubiquitin ligase [Source:HGNC Symbol;Acc:HGNC:10717]	protein_coding	38.48
SST	BD	ENSG00000071539	TRIP13	-2.49758	-1.14161	-1.04732	0.297223	0.923584	-4.7947	FALSE	9319	thyroid hormone receptor interactor 13 [Source:HGNC Symbol;Acc:HGNC:12307]	protein_coding	50.22
SST	BD	ENSG00000071553	ATP6AP1	4.78881	-0.625975	-1.77811	0.0781171	0.842957	-4.55013	FALSE	537	ATPase H+ transporting accessory protein 1 [Source:HGNC Symbol;Acc:HGNC:868]	protein_coding	56.77
SST	BD	ENSG00000071564	TCF3	3.27732	-0.65465	-1.03022	0.305141	0.927502	-5.16921	FALSE	6929	transcription factor 3 [Source:HGNC Symbol;Acc:HGNC:11633]	protein_coding	59.56
SST	BD	ENSG00000071575	TRIB2	2.91012	-1.32387	-1.75116	0.0826738	0.849042	-4.23888	FALSE	28951	tribbles pseudokinase 2 [Source:HGNC Symbol;Acc:HGNC:30809]	protein_coding	47.65
SST	BD	ENSG00000071626	DAZAP1	5.93648	0.13765	0.656492	0.512863	0.962897	-6.28472	FALSE	26528	DAZ associated protein 1 [Source:HGNC Symbol;Acc:HGNC:2683]	protein_coding	58.75
SST	BD	ENSG00000071655	MBD3	1.15294	-0.655799	-0.646496	0.519289	0.964343	-5.10863	FALSE	53615	methyl-CpG binding domain protein 3 [Source:HGNC Symbol;Acc:HGNC:6918]	protein_coding	58.14
SST	BD	ENSG00000071794	HLTF	5.08029	0.0531714	0.175708	0.860843	0.992259	-6.11349	FALSE	6596	helicase like transcription factor [Source:HGNC Symbol;Acc:HGNC:11099]	protein_coding	35.95
SST	BD	ENSG00000071859	FAM50A	4.57394	-0.636653	-1.52777	0.129408	0.878995	-4.83834	FALSE	9130	family with sequence similarity 50 member A [Source:HGNC Symbol;Acc:HGNC:18786]	protein_coding	60.42
SST	BD	ENSG00000071889	FAM3A	3.20814	0.409017	0.777169	0.438708	0.953991	-5.43273	FALSE	60343	FAM3 metabolism regulating signaling molecule A [Source:HGNC Symbol;Acc:HGNC:13749]	protein_coding	55.32
SST	BD	ENSG00000071894	CPSF1	5.02393	0.653212	1.78338	0.0772518	0.840011	-4.60666	FALSE	29894	cleavage and polyadenylation specific factor 1 [Source:HGNC Symbol;Acc:HGNC:2324]	protein_coding	59.96
SST	BD	ENSG00000071909	MYO3B	5.54583	-0.0218739	-0.0821968	0.934638	0.997303	-6.45835	FALSE	140469	myosin IIIB [Source:HGNC Symbol;Acc:HGNC:15576]	protein_coding	40.21
SST	BD	ENSG00000071967	CYBRD1	-0.170477	0.919939	0.812275	0.418368	0.949836	-4.97285	FALSE	79901	cytochrome b reductase 1 [Source:HGNC Symbol;Acc:HGNC:20797]	protein_coding	41.27
SST	BD	ENSG00000071991	CDH19	1.22081	0.329806	0.481831	0.630872	0.974601	-5.50841	FALSE	28513	cadherin 19 [Source:HGNC Symbol;Acc:HGNC:1758]	protein_coding	32.3
SST	BD	ENSG00000071994	PDCD2	2.30072	1.0273	1.14653	0.254037	0.910912	-4.83174	FALSE	5134	programmed cell death 2 [Source:HGNC Symbol;Acc:HGNC:8762]	protein_coding	41.64
SST	BD	ENSG00000072041	SLC6A15	5.00915	-0.0163144	-0.054868	0.956342	0.998154	-6.1528	FALSE	55117	solute carrier family 6 member 15 [Source:HGNC Symbol;Acc:HGNC:13621]	protein_coding	34.54
SST	BD	ENSG00000072042	RDH11	2.71588	0.442444	0.578411	0.564156	0.968941	-5.33841	FALSE	51109	retinol dehydrogenase 11 [Source:HGNC Symbol;Acc:HGNC:17964]	protein_coding	42.62
SST	BD	ENSG00000072062	PRKACA	6.48668	-0.00553751	-0.0277968	0.977874	0.998487	-6.73711	FALSE	5566	protein kinase cAMP-activated catalytic subunit alpha [Source:HGNC Symbol;Acc:HGNC:9380]	protein_coding	53.35
SST	BD	ENSG00000072071	ADGRL1	7.81346	-0.0438792	-0.439365	0.661249	0.976651	-7.32023	FALSE	22859	adhesion G protein-coupled receptor L1 [Source:HGNC Symbol;Acc:HGNC:20973]	protein_coding	56.42
SST	BD	ENSG00000072080	SPP2	-0.846937	7.79758e-05	7.44842e-05	0.999941	0.999989	-5.21946	FALSE	6694	secreted phosphoprotein 2 [Source:HGNC Symbol;Acc:HGNC:11256]	protein_coding	41.71
SST	BD	ENSG00000072110	ACTN1	5.50716	-0.0330362	-0.118276	0.906062	0.995079	-6.38751	FALSE	87	actinin alpha 1 [Source:HGNC Symbol;Acc:HGNC:163]	protein_coding	50.81
SST	BD	ENSG00000072121	ZFYVE26	5.80586	-0.272527	-1.23872	0.218058	0.899236	-5.73594	FALSE	23503	zinc finger FYVE-type containing 26 [Source:HGNC Symbol;Acc:HGNC:20761]	protein_coding	43
SST	BD	ENSG00000072133	RPS6KA6	5.12535	0.0750684	0.273837	0.784718	0.988696	-6.25775	FALSE	27330	ribosomal protein S6 kinase A6 [Source:HGNC Symbol;Acc:HGNC:10435]	protein_coding	35.38
SST	BD	ENSG00000072134	EPN2	6.52059	0.117949	0.693076	0.489706	0.959535	-6.54037	FALSE	22905	epsin 2 [Source:HGNC Symbol;Acc:HGNC:18639]	protein_coding	48.72
SST	BD	ENSG00000072135	PTPN18	5.19588	-0.247162	-0.815249	0.416671	0.949685	-5.84988	FALSE	26469	protein tyrosine phosphatase non-receptor type 18 [Source:HGNC Symbol;Acc:HGNC:9649]	protein_coding	47.6
SST	BD	ENSG00000072163	LIMS2	1.37846	1.42032	1.30008	0.196259	0.890222	-4.65109	FALSE	55679	LIM zinc finger domain containing 2 [Source:HGNC Symbol;Acc:HGNC:16084]	protein_coding	56.36
SST	BD	ENSG00000072182	ASIC4	0.570708	-0.0548724	-0.0470753	0.962538	0.998251	-5.19403	FALSE	55515	acid sensing ion channel subunit family member 4 [Source:HGNC Symbol;Acc:HGNC:21263]	protein_coding	56.96
SST	BD	ENSG00000072195	SPEG	6.82277	0.0479048	0.262859	0.793146	0.989267	-6.87637	FALSE	10290	striated muscle enriched protein kinase [Source:HGNC Symbol;Acc:HGNC:16901]	protein_coding	57.57
SST	BD	ENSG00000072201	LNX1	1.49614	-0.505262	-0.609486	0.543445	0.967774	-5.28804	FALSE	84708	ligand of numb-protein X 1 [Source:HGNC Symbol;Acc:HGNC:6657]	protein_coding	41.42
SST	BD	ENSG00000072210	ALDH3A2	4.62136	0.356156	1.0113	0.314065	0.927502	-5.5361	FALSE	224	aldehyde dehydrogenase 3 family member A2 [Source:HGNC Symbol;Acc:HGNC:403]	protein_coding	45.09
SST	BD	ENSG00000072274	TFRC	4.3492	-0.0581784	-0.125899	0.900039	0.99419	-5.87382	FALSE	7037	transferrin receptor [Source:HGNC Symbol;Acc:HGNC:11763]	protein_coding	42.38
SST	BD	ENSG00000072310	SREBF1	5.60646	0.161511	0.571963	0.568501	0.968941	-6.19529	FALSE	6720	sterol regulatory element binding transcription factor 1 [Source:HGNC Symbol;Acc:HGNC:11289]	protein_coding	58.04
SST	BD	ENSG00000072315	TRPC5	6.12386	-0.0336782	-0.157234	0.875345	0.992336	-6.64622	FALSE	7224	transient receptor potential cation channel subfamily C member 5 [Source:HGNC Symbol;Acc:HGNC:12337]	protein_coding	40.15
SST	BD	ENSG00000072364	AFF4	6.78958	0.150748	0.966501	0.33589	0.932478	-6.41404	FALSE	27125	AF4/FMR2 family member 4 [Source:HGNC Symbol;Acc:HGNC:17869]	protein_coding	40.42
SST	BD	ENSG00000072401	UBE2D1	2.10789	-0.114199	-0.1412	0.887967	0.993126	-5.46357	FALSE	7321	ubiquitin conjugating enzyme E2 D1 [Source:HGNC Symbol;Acc:HGNC:12474]	protein_coding	36.06
SST	BD	ENSG00000072415	PALS1	4.40175	-0.173298	-0.497587	0.619757	0.973671	-5.89477	FALSE	64398	protein associated with LIN7 1, MAGUK p55 family member [Source:HGNC Symbol;Acc:HGNC:18669]	protein_coding	37.7
SST	BD	ENSG00000072422	RHOBTB1	4.12397	0.0463749	0.131275	0.895795	0.993159	-6.07909	FALSE	9886	Rho related BTB domain containing 1 [Source:HGNC Symbol;Acc:HGNC:18738]	protein_coding	38.94
SST	BD	ENSG00000072501	SMC1A	5.9504	0.496861	2.38575	0.0187334	0.72458	-3.76138	FALSE	8243	structural maintenance of chromosomes 1A [Source:HGNC Symbol;Acc:HGNC:11111]	protein_coding	45.54
SST	BD	ENSG00000072506	HSD17B10	-2.54708	3.34775	2.93374	0.00406792	0.561073	-2.34601	FALSE	3028	hydroxysteroid 17-beta dehydrogenase 10 [Source:HGNC Symbol;Acc:HGNC:4800]	protein_coding	51.98
SST	BD	ENSG00000072518	MARK2	6.40161	-0.0780816	-0.45755	0.648168	0.976399	-6.57761	FALSE	2011	microtubule affinity regulating kinase 2 [Source:HGNC Symbol;Acc:HGNC:3332]	protein_coding	49.65
SST	BD	ENSG00000072571	HMMR	-2.71927	1.0718	0.94123	0.348626	0.932495	-4.86289	FALSE	3161	hyaluronan mediated motility receptor [Source:HGNC Symbol;Acc:HGNC:5012]	protein_coding	36.97
SST	BD	ENSG00000072609	CHFR	5.93509	0.055721	0.265225	0.791327	0.989267	-6.47334	FALSE	55743	checkpoint with forkhead and ring finger domains [Source:HGNC Symbol;Acc:HGNC:20455]	protein_coding	48.69
SST	BD	ENSG00000072657	TRHDE	8.70456	-0.1036	-0.500967	0.617964	0.973671	-7.9619	FALSE	29953	thyrotropin releasing hormone degrading enzyme [Source:HGNC Symbol;Acc:HGNC:30748]	protein_coding	36.14
SST	BD	ENSG00000072682	P4HA2	4.81673	0.540905	1.54352	0.125544	0.878995	-4.96363	FALSE	8974	prolyl 4-hydroxylase subunit alpha 2 [Source:HGNC Symbol;Acc:HGNC:8547]	protein_coding	49.23
SST	BD	ENSG00000072694	FCGR2B	-3.52882	0.776579	0.723577	0.470844	0.956091	-4.98738	FALSE	2213	Fc gamma receptor IIb [Source:HGNC Symbol;Acc:HGNC:3618]	protein_coding	47.24
SST	BD	ENSG00000072736	NFATC3	4.27628	0.155355	0.395025	0.693581	0.979514	-5.97239	FALSE	4775	nuclear factor of activated T cells 3 [Source:HGNC Symbol;Acc:HGNC:7777]	protein_coding	41.53
SST	BD	ENSG00000072756	TRNT1	2.67875	1.61497	2.09085	0.0388189	0.768763	-3.69348	FALSE	51095	tRNA nucleotidyl transferase 1 [Source:HGNC Symbol;Acc:HGNC:17341]	protein_coding	38.66
SST	BD	ENSG00000072778	ACADVL	5.86445	0.0749893	0.332111	0.74043	0.983813	-6.44321	FALSE	37	acyl-CoA dehydrogenase very long chain [Source:HGNC Symbol;Acc:HGNC:92]	protein_coding	58.51
SST	BD	ENSG00000072786	STK10	4.87249	0.419187	1.18661	0.237908	0.908344	-5.43984	FALSE	6793	serine/threonine kinase 10 [Source:HGNC Symbol;Acc:HGNC:11388]	protein_coding	48.99
SST	BD	ENSG00000072803	FBXW11	6.38062	-0.217931	-1.13317	0.259578	0.91171	-6.04702	FALSE	23291	F-box and WD repeat domain containing 11 [Source:HGNC Symbol;Acc:HGNC:13607]	protein_coding	39.72
SST	BD	ENSG00000072818	ACAP1	2.74593	-0.943513	-1.25734	0.211263	0.895986	-4.80346	FALSE	9744	ArfGAP with coiled-coil, ankyrin repeat and PH domains 1 [Source:HGNC Symbol;Acc:HGNC:16467]	protein_coding	54.55
SST	BD	ENSG00000072832	CRMP1	7.29614	0.0146931	0.12547	0.900378	0.99419	-7.14442	FALSE	1400	collapsin response mediator protein 1 [Source:HGNC Symbol;Acc:HGNC:2365]	protein_coding	48.99
SST	BD	ENSG00000072840	EVC	1.9616	0.440129	0.531495	0.596135	0.970877	-5.30229	FALSE	2121	EvC ciliary complex subunit 1 [Source:HGNC Symbol;Acc:HGNC:3497]	protein_coding	47.4
SST	BD	ENSG00000072849	DERL2	0.924747	-0.460137	-0.458097	0.647776	0.976399	-5.18307	FALSE	51009	derlin 2 [Source:HGNC Symbol;Acc:HGNC:17943]	protein_coding	41.38
SST	BD	ENSG00000072858	SIDT1	6.82786	0.0753142	0.489045	0.625772	0.974276	-6.76065	FALSE	54847	SID1 transmembrane family member 1 [Source:HGNC Symbol;Acc:HGNC:25967]	protein_coding	40.77
SST	BD	ENSG00000072864	NDE1	0.916639	-2.04429	-2.04711	0.0430027	0.768763	-3.73976	FALSE	54820	nudE neurodevelopment protein 1 [Source:HGNC Symbol;Acc:HGNC:17619]	protein_coding	48.63
SST	BD	ENSG00000072952	IRAG1	4.48853	0.888547	1.92717	0.0565079	0.793694	-4.1788	FALSE	10335	inositol 1,4,5-triphosphate receptor associated 1 [Source:HGNC Symbol;Acc:HGNC:7237]	protein_coding	45.65
SST	BD	ENSG00000072954	TMEM38A	3.24263	-1.43498	-2.20337	0.029629	0.758533	-3.53346	FALSE	79041	transmembrane protein 38A [Source:HGNC Symbol;Acc:HGNC:28462]	protein_coding	49.91
SST	BD	ENSG00000072958	AP1M1	5.89306	0.32448	1.51695	0.132114	0.878995	-5.3556	FALSE	8907	adaptor related protein complex 1 subunit mu 1 [Source:HGNC Symbol;Acc:HGNC:13667]	protein_coding	51.53
SST	BD	ENSG00000073008	PVR	4.36953	0.636947	1.46423	0.14595	0.880869	-4.93158	FALSE	5817	PVR cell adhesion molecule [Source:HGNC Symbol;Acc:HGNC:9705]	protein_coding	50.03
SST	BD	ENSG00000073050	XRCC1	3.91692	0.221436	0.512539	0.60929	0.97312	-5.71457	FALSE	7515	X-ray repair cross complementing 1 [Source:HGNC Symbol;Acc:HGNC:12828]	protein_coding	50.91
SST	BD	ENSG00000073060	SCARB1	5.93245	-0.310106	-1.32336	0.188429	0.889802	-5.60915	FALSE	949	scavenger receptor class B member 1 [Source:HGNC Symbol;Acc:HGNC:1664]	protein_coding	51.45
SST	BD	ENSG00000073111	MCM2	-0.0070467	2.07338	1.88943	0.0614372	0.806411	-3.96133	FALSE	4171	minichromosome maintenance complex component 2 [Source:HGNC Symbol;Acc:HGNC:6944]	protein_coding	50.56
SST	BD	ENSG00000073146	MOV10L1	3.61462	-0.0447821	-0.081745	0.934996	0.997303	-5.79851	FALSE	54456	Mov10 like RISC complex RNA helicase 1 [Source:HGNC Symbol;Acc:HGNC:7201]	protein_coding	47.64
SST	BD	ENSG00000073150	PANX2	3.40938	-0.01381	-0.0196359	0.984369	0.998601	-5.5321	FALSE	56666	pannexin 2 [Source:HGNC Symbol;Acc:HGNC:8600]	protein_coding	64.17
SST	BD	ENSG00000073169	SELENOO	4.83328	0.517098	1.31224	0.192141	0.890222	-5.2737	FALSE	83642	selenoprotein O [Source:HGNC Symbol;Acc:HGNC:30395]	protein_coding	55.72
SST	BD	ENSG00000073282	TP63	4.23196	-0.275643	-0.682915	0.49608	0.959806	-5.94734	FALSE	8626	tumor protein p63 [Source:HGNC Symbol;Acc:HGNC:15979]	protein_coding	37.13
SST	BD	ENSG00000073331	ALPK1	3.46751	-0.0166828	-0.0382458	0.96956	0.998319	-5.90508	FALSE	80216	alpha kinase 1 [Source:HGNC Symbol;Acc:HGNC:20917]	protein_coding	40.45
SST	BD	ENSG00000073350	LLGL2	-0.361784	-0.41096	-0.369359	0.712562	0.981609	-5.14959	FALSE	3993	LLGL scribble cell polarity complex component 2 [Source:HGNC Symbol;Acc:HGNC:6629]	protein_coding	56.06
SST	BD	ENSG00000073417	PDE8A	6.79096	-0.183607	-1.10404	0.271957	0.915255	-6.29266	FALSE	5151	phosphodiesterase 8A [Source:HGNC Symbol;Acc:HGNC:8793]	protein_coding	41.8
SST	BD	ENSG00000073464	CLCN4	6.40579	-0.0148305	-0.0791357	0.937067	0.997337	-6.67584	FALSE	1183	chloride voltage-gated channel 4 [Source:HGNC Symbol;Acc:HGNC:2022]	protein_coding	45.22
SST	BD	ENSG00000073536	NLE1	1.8715	-1.2369	-1.3543	0.178384	0.889802	-4.60397	FALSE	54475	notchless homolog 1 [Source:HGNC Symbol;Acc:HGNC:19889]	protein_coding	52.09
SST	BD	ENSG00000073578	SDHA	2.27306	0.255973	0.312142	0.755517	0.985416	-5.32843	FALSE	6389	succinate dehydrogenase complex flavoprotein subunit A [Source:HGNC Symbol;Acc:HGNC:10680]	protein_coding	45.97
SST	BD	ENSG00000073584	SMARCE1	1.19342	0.129386	0.135099	0.892778	0.993126	-5.23075	FALSE	6605	SWI/SNF related, matrix associated, actin dependent regulator of chromatin, subfamily e, member 1 [Source:HGNC Symbol;Acc:HGNC:11109]	protein_coding	37.88
SST	BD	ENSG00000073598	FNDC8	-3.76707	0.592559	0.572661	0.56803	0.968941	-5.05925	FALSE	54752	fibronectin type III domain containing 8 [Source:HGNC Symbol;Acc:HGNC:25286]	protein_coding	48.33
SST	BD	ENSG00000073605	GSDMB	3.22338	-0.192237	-0.315145	0.753242	0.985416	-5.64315	FALSE	55876	gasdermin B [Source:HGNC Symbol;Acc:HGNC:23690]	protein_coding	48.85
SST	BD	ENSG00000073614	KDM5A	6.21211	0.0587039	0.313041	0.754836	0.985416	-6.59485	FALSE	5927	lysine demethylase 5A [Source:HGNC Symbol;Acc:HGNC:9886]	protein_coding	39.44
SST	BD	ENSG00000073670	ADAM11	5.62497	-0.292447	-1.07411	0.285096	0.920599	-5.78512	FALSE	4185	ADAM metallopeptidase domain 11 [Source:HGNC Symbol;Acc:HGNC:189]	protein_coding	59.33
SST	BD	ENSG00000073711	PPP2R3A	6.3717	-0.0243968	-0.138457	0.89013	0.993126	-6.72945	FALSE	5523	protein phosphatase 2 regulatory subunit B''alpha [Source:HGNC Symbol;Acc:HGNC:9307]	protein_coding	39.06
SST	BD	ENSG00000073712	FERMT2	1.99684	-1.09185	-1.4955	0.137615	0.879882	-4.55185	FALSE	10979	FERM domain containing kindlin 2 [Source:HGNC Symbol;Acc:HGNC:15767]	protein_coding	39.3
SST	BD	ENSG00000073734	ABCB11	2.31352	0.15873	0.265696	0.790965	0.989267	-5.67303	FALSE	8647	ATP binding cassette subfamily B member 11 [Source:HGNC Symbol;Acc:HGNC:42]	protein_coding	37.01
SST	BD	ENSG00000073737	DHRS9	-1.38886	0.744568	0.722872	0.471275	0.956091	-5.04994	FALSE	10170	dehydrogenase/reductase 9 [Source:HGNC Symbol;Acc:HGNC:16888]	protein_coding	39.63
SST	BD	ENSG00000073754	CD5L	0.541576	-0.155832	-0.151644	0.879742	0.993114	-5.25671	FALSE	922	CD5 molecule like [Source:HGNC Symbol;Acc:HGNC:1690]	protein_coding	39.69
SST	BD	ENSG00000073756	PTGS2	-3.63666	-0.317875	-0.308053	0.758618	0.98546	-5.15142	FALSE	5743	prostaglandin-endoperoxide synthase 2 [Source:HGNC Symbol;Acc:HGNC:9605]	protein_coding	36.06
SST	BD	ENSG00000073792	IGF2BP2	2.94363	0.665855	1.3647	0.175102	0.889802	-5.0226	FALSE	10644	insulin like growth factor 2 mRNA binding protein 2 [Source:HGNC Symbol;Acc:HGNC:28867]	protein_coding	42.56
SST	BD	ENSG00000073803	MAP3K13	6.97658	-0.0258231	-0.178767	0.858446	0.992259	-7.00923	FALSE	9175	mitogen-activated protein kinase kinase kinase 13 [Source:HGNC Symbol;Acc:HGNC:6852]	protein_coding	40.07
SST	BD	ENSG00000073849	ST6GAL1	5.86397	-0.0296868	-0.131055	0.895968	0.993175	-6.45734	FALSE	6480	ST6 beta-galactoside alpha-2,6-sialyltransferase 1 [Source:HGNC Symbol;Acc:HGNC:10860]	protein_coding	44.4
SST	BD	ENSG00000073861	TBX21	-4.00005	0.482455	0.490765	0.624559	0.973988	-5.08998	FALSE	30009	T-box transcription factor 21 [Source:HGNC Symbol;Acc:HGNC:11599]	protein_coding	53.22
SST	BD	ENSG00000073910	FRY	7.77308	-0.0089741	-0.0847347	0.932625	0.99712	-7.50298	FALSE	10129	FRY microtubule binding protein [Source:HGNC Symbol;Acc:HGNC:20367]	protein_coding	39.24
SST	BD	ENSG00000073921	PICALM	6.46944	-0.27055	-1.70775	0.0904707	0.857009	-5.33104	FALSE	8301	phosphatidylinositol binding clathrin assembly protein [Source:HGNC Symbol;Acc:HGNC:15514]	protein_coding	37.29
SST	BD	ENSG00000073969	NSF	6.56654	-0.0264978	-0.162774	0.870991	0.992336	-6.76178	FALSE	4905	N-ethylmaleimide sensitive factor, vesicle fusing ATPase [Source:HGNC Symbol;Acc:HGNC:8016]	protein_coding	38.61
SST	BD	ENSG00000074047	GLI2	4.09713	0.521185	1.24196	0.216862	0.89922	-5.26392	FALSE	2736	GLI family zinc finger 2 [Source:HGNC Symbol;Acc:HGNC:4318]	protein_coding	52.42
SST	BD	ENSG00000074054	CLASP1	8.1942	-0.144267	-1.62018	0.10819	0.871358	-6.39165	FALSE	23332	cytoplasmic linker associated protein 1 [Source:HGNC Symbol;Acc:HGNC:17088]	protein_coding	41.05
SST	BD	ENSG00000074071	MRPS34	1.52075	0.247061	0.250272	0.802839	0.989267	-5.32341	FALSE	65993	mitochondrial ribosomal protein S34 [Source:HGNC Symbol;Acc:HGNC:16618]	protein_coding	65.5
SST	BD	ENSG00000074181	NOTCH3	0.175388	-1.67327	-1.57485	0.118129	0.878995	-4.34589	FALSE	4854	notch receptor 3 [Source:HGNC Symbol;Acc:HGNC:7883]	protein_coding	54.88
SST	BD	ENSG00000074201	CLNS1A	5.63511	0.352949	1.49783	0.137008	0.879882	-5.32932	FALSE	1207	chloride nucleotide-sensitive channel 1A [Source:HGNC Symbol;Acc:HGNC:2080]	protein_coding	41.76
SST	BD	ENSG00000074211	PPP2R2C	9.06274	0.112105	1.34785	0.182048	0.889802	-7.57685	FALSE	5522	protein phosphatase 2 regulatory subunit Bgamma [Source:HGNC Symbol;Acc:HGNC:9306]	protein_coding	51.48
SST	BD	ENSG00000074219	TEAD2	-2.95456	-1.48672	-1.35787	0.177252	0.889802	-4.539	FALSE	8463	TEA domain transcription factor 2 [Source:HGNC Symbol;Acc:HGNC:11715]	protein_coding	53.57
SST	BD	ENSG00000074266	EED	4.12389	-0.176001	-0.374482	0.708759	0.981492	-5.77141	FALSE	8726	embryonic ectoderm development [Source:HGNC Symbol;Acc:HGNC:3188]	protein_coding	37.04
SST	BD	ENSG00000074276	CDHR2	6.05949	0.097309	0.439577	0.661096	0.976651	-6.46628	FALSE	54825	cadherin related family member 2 [Source:HGNC Symbol;Acc:HGNC:18231]	protein_coding	53.78
SST	BD	ENSG00000074317	SNCB	6.5491	-0.0695018	-0.362103	0.717962	0.98199	-6.70359	FALSE	6620	synuclein beta [Source:HGNC Symbol;Acc:HGNC:11140]	protein_coding	56.95
SST	BD	ENSG00000074319	TSG101	4.14314	-0.617738	-1.65932	0.099868	0.864292	-4.62541	FALSE	7251	tumor susceptibility 101 [Source:HGNC Symbol;Acc:HGNC:15971]	protein_coding	39.61
SST	BD	ENSG00000074356	NCBP3	5.05312	-0.0148566	-0.053108	0.957741	0.998154	-6.16329	FALSE	55421	nuclear cap binding subunit 3 [Source:HGNC Symbol;Acc:HGNC:24612]	protein_coding	44.57
SST	BD	ENSG00000074370	ATP2A3	0.171585	-0.420578	-0.396986	0.692139	0.979256	-5.19091	FALSE	489	ATPase sarcoplasmic/endoplasmic reticulum Ca2+ transporting 3 [Source:HGNC Symbol;Acc:HGNC:813]	protein_coding	56.9
SST	BD	ENSG00000074410	CA12	1.39632	-0.058845	-0.0705954	0.943847	0.997593	-5.40035	FALSE	771	carbonic anhydrase 12 [Source:HGNC Symbol;Acc:HGNC:1371]	protein_coding	48.38
SST	BD	ENSG00000074416	MGLL	7.58545	-0.247101	-2.05011	0.0427041	0.768763	-5.21125	FALSE	11343	monoglyceride lipase [Source:HGNC Symbol;Acc:HGNC:17038]	protein_coding	44.86
SST	BD	ENSG00000074527	NTN4	6.19521	-0.182165	-0.941588	0.348443	0.932495	-6.16208	FALSE	59277	netrin 4 [Source:HGNC Symbol;Acc:HGNC:13658]	protein_coding	40.1
SST	BD	ENSG00000074582	BCS1L	-0.7178	0.36221	0.303497	0.762078	0.986215	-5.13222	FALSE	617	BCS1 homolog, ubiquinol-cytochrome c reductase complex chaperone [Source:HGNC Symbol;Acc:HGNC:1020]	protein_coding	54.42
SST	BD	ENSG00000074590	NUAK1	6.23797	0.304012	1.31472	0.191308	0.890222	-5.78089	FALSE	9891	NUAK family kinase 1 [Source:HGNC Symbol;Acc:HGNC:14311]	protein_coding	45.55
SST	BD	ENSG00000074603	DPP8	5.34728	0.3022	1.19605	0.23422	0.906878	-5.58242	FALSE	54878	dipeptidyl peptidase 8 [Source:HGNC Symbol;Acc:HGNC:16490]	protein_coding	40.97
SST	BD	ENSG00000074621	SLC24A1	2.85275	-0.367459	-0.685844	0.494238	0.959535	-5.48585	FALSE	9187	solute carrier family 24 member 1 [Source:HGNC Symbol;Acc:HGNC:10975]	protein_coding	44.73
SST	BD	ENSG00000074657	ZNF532	7.22244	-0.070105	-0.545719	0.586351	0.969581	-6.93476	FALSE	55205	zinc finger protein 532 [Source:HGNC Symbol;Acc:HGNC:30940]	protein_coding	43.34
SST	BD	ENSG00000074660	SCARF1	-1.54336	-2.29918	-1.95491	0.053102	0.791931	-3.88233	FALSE	8578	scavenger receptor class F member 1 [Source:HGNC Symbol;Acc:HGNC:16820]	protein_coding	58.07
SST	BD	ENSG00000074695	LMAN1	3.58397	0.786886	1.4061	0.162482	0.884839	-4.81792	FALSE	3998	lectin, mannose binding 1 [Source:HGNC Symbol;Acc:HGNC:6631]	protein_coding	36.9
SST	BD	ENSG00000074696	HACD3	5.97595	-0.209277	-1.06343	0.28989	0.920599	-5.98717	FALSE	51495	3-hydroxyacyl-CoA dehydratase 3 [Source:HGNC Symbol;Acc:HGNC:24175]	protein_coding	42.55
SST	BD	ENSG00000074706	IPCEF1	2.35981	-0.223304	-0.248322	0.804343	0.989267	-5.3917	FALSE	26034	interaction protein for cytohesin exchange factors 1 [Source:HGNC Symbol;Acc:HGNC:21204]	protein_coding	40.14
SST	BD	ENSG00000074755	ZZEF1	6.985	0.114307	0.797373	0.426933	0.950728	-6.66963	FALSE	23140	zinc finger ZZ-type and EF-hand domain containing 1 [Source:HGNC Symbol;Acc:HGNC:29027]	protein_coding	44.49
SST	BD	ENSG00000074771	NOX3	0.973794	-0.0803554	-0.0953364	0.924219	0.996049	-5.39077	FALSE	50508	NADPH oxidase 3 [Source:HGNC Symbol;Acc:HGNC:7890]	protein_coding	40.79
SST	BD	ENSG00000074800	ENO1	6.09319	-0.220863	-1.02521	0.307489	0.927502	-6.03806	FALSE	2023	enolase 1 [Source:HGNC Symbol;Acc:HGNC:3350]	protein_coding	50.15
SST	BD	ENSG00000074803	SLC12A1	2.43604	1.59519	2.01577	0.0462343	0.786106	-3.82303	FALSE	6557	solute carrier family 12 member 1 [Source:HGNC Symbol;Acc:HGNC:10910]	protein_coding	37.89
SST	BD	ENSG00000074842	MYDGF	0.579384	-1.39358	-1.13925	0.257046	0.910912	-4.73825	FALSE	56005	myeloid derived growth factor [Source:HGNC Symbol;Acc:HGNC:16948]	protein_coding	54.73
SST	BD	ENSG00000074855	ANO8	4.81853	0.187959	0.488315	0.626288	0.974348	-5.94631	FALSE	57719	anoctamin 8 [Source:HGNC Symbol;Acc:HGNC:29329]	protein_coding	62.68
SST	BD	ENSG00000074935	TUBE1	4.47732	-0.550363	-1.35766	0.17732	0.889802	-5.14139	FALSE	51175	tubulin epsilon 1 [Source:HGNC Symbol;Acc:HGNC:20775]	protein_coding	34.63
SST	BD	ENSG00000074964	ARHGEF10L	6.68169	-0.060798	-0.374702	0.708596	0.981492	-6.76651	FALSE	55160	Rho guanine nucleotide exchange factor 10 like [Source:HGNC Symbol;Acc:HGNC:25540]	protein_coding	54.39
SST	BD	ENSG00000074966	TXK	1.17413	-0.526915	-0.700057	0.485353	0.959535	-5.26794	FALSE	7294	TXK tyrosine kinase [Source:HGNC Symbol;Acc:HGNC:12434]	protein_coding	39.46
SST	BD	ENSG00000075035	WSCD2	6.77221	0.131633	0.696759	0.487407	0.959535	-6.60078	FALSE	9671	WSC domain containing 2 [Source:HGNC Symbol;Acc:HGNC:29117]	protein_coding	47.04
SST	BD	ENSG00000075043	KCNQ2	8.2825	0.318694	2.22635	0.029208	0.753536	-5.31895	FALSE	3785	potassium voltage-gated channel subfamily Q member 2 [Source:HGNC Symbol;Acc:HGNC:6296]	protein_coding	62.3
SST	BD	ENSG00000075073	TACR2	-0.841988	-1.13923	-0.97142	0.333446	0.932478	-4.86151	FALSE	6865	tachykinin receptor 2 [Source:HGNC Symbol;Acc:HGNC:11527]	protein_coding	52.05
SST	BD	ENSG00000075089	ACTR6	-2.83035	-1.68678	-1.45718	0.147883	0.880869	-4.44372	FALSE	64431	actin related protein 6 [Source:HGNC Symbol;Acc:HGNC:24025]	protein_coding	41
SST	BD	ENSG00000075131	TIPIN	2.35927	0.461294	0.66952	0.504551	0.960948	-5.27023	FALSE	54962	TIMELESS interacting protein [Source:HGNC Symbol;Acc:HGNC:30750]	protein_coding	44.04
SST	BD	ENSG00000075142	SRI	3.21682	0.6869	0.979518	0.329449	0.932213	-5.1136	FALSE	6717	sorcin [Source:HGNC Symbol;Acc:HGNC:11292]	protein_coding	39.54
SST	BD	ENSG00000075151	EIF4G3	8.64412	-0.217524	-2.897	0.00497148	0.590482	-4.07722	FALSE	8672	eukaryotic translation initiation factor 4 gamma 3 [Source:HGNC Symbol;Acc:HGNC:3298]	protein_coding	39.39
SST	BD	ENSG00000075188	NUP37	0.509691	-0.575538	-0.511971	0.609686	0.97312	-5.10819	FALSE	79023	nucleoporin 37 [Source:HGNC Symbol;Acc:HGNC:29929]	protein_coding	36.52
SST	BD	ENSG00000075213	SEMA3A	6.039	0.653678	3.01598	0.00317428	0.520884	-2.31868	FALSE	10371	semaphorin 3A [Source:HGNC Symbol;Acc:HGNC:10723]	protein_coding	34.35
SST	BD	ENSG00000075218	GTSE1	-1.27047	-1.38585	-1.29169	0.19914	0.891486	-4.60897	FALSE	51512	G2 and S-phase expressed 1 [Source:HGNC Symbol;Acc:HGNC:13698]	protein_coding	50.08
SST	BD	ENSG00000075223	SEMA3C	3.48189	0.10082	0.168977	0.866122	0.992259	-5.78499	FALSE	10512	semaphorin 3C [Source:HGNC Symbol;Acc:HGNC:10725]	protein_coding	35.82
SST	BD	ENSG00000075234	TTC38	0.195804	-1.27418	-1.08475	0.280378	0.920599	-4.78309	FALSE	55020	tetratricopeptide repeat domain 38 [Source:HGNC Symbol;Acc:HGNC:26082]	protein_coding	54.16
SST	BD	ENSG00000075239	ACAT1	3.37276	-1.02219	-1.76251	0.0807296	0.846945	-4.27473	FALSE	38	acetyl-CoA acetyltransferase 1 [Source:HGNC Symbol;Acc:HGNC:93]	protein_coding	43.08
SST	BD	ENSG00000075240	GRAMD4	5.74097	0.246947	1.02938	0.305535	0.927502	-5.87116	FALSE	23151	GRAM domain containing 4 [Source:HGNC Symbol;Acc:HGNC:29113]	protein_coding	57.68
SST	BD	ENSG00000075275	CELSR1	2.74649	0.322711	0.540276	0.590086	0.970457	-5.6021	FALSE	9620	cadherin EGF LAG seven-pass G-type receptor 1 [Source:HGNC Symbol;Acc:HGNC:1850]	protein_coding	53.99
SST	BD	ENSG00000075290	WNT8B	-0.199069	0.985736	0.866894	0.387866	0.942356	-4.93668	FALSE	7479	Wnt family member 8B [Source:HGNC Symbol;Acc:HGNC:12789]	protein_coding	42.74
SST	BD	ENSG00000075292	ZNF638	7.86555	0.00649593	0.0713168	0.943274	0.997534	-7.47144	FALSE	27332	zinc finger protein 638 [Source:HGNC Symbol;Acc:HGNC:17894]	protein_coding	38.16
SST	BD	ENSG00000075303	SLC25A40	3.59447	0.00766242	0.0156194	0.987566	0.998601	-5.75726	FALSE	55972	solute carrier family 25 member 40 [Source:HGNC Symbol;Acc:HGNC:29680]	protein_coding	35.47
SST	BD	ENSG00000075336	TIMM21	2.16202	1.97617	2.31664	0.0223545	0.734986	-3.3091	FALSE	29090	translocase of inner mitochondrial membrane 21 [Source:HGNC Symbol;Acc:HGNC:25010]	protein_coding	42.28
SST	BD	ENSG00000075340	ADD2	8.14915	0.0886041	1.11443	0.267498	0.914921	-7.05147	FALSE	119	adducin 2 [Source:HGNC Symbol;Acc:HGNC:244]	protein_coding	44.81
SST	BD	ENSG00000075391	RASAL2	8.12126	-0.0499108	-0.513508	0.608717	0.97312	-7.4937	FALSE	9462	RAS protein activator like 2 [Source:HGNC Symbol;Acc:HGNC:9874]	protein_coding	37
SST	BD	ENSG00000075399	VPS9D1	4.1792	0.246778	0.528383	0.598286	0.971844	-5.7514	FALSE	9605	VPS9 domain containing 1 [Source:HGNC Symbol;Acc:HGNC:13526]	protein_coding	59.41
SST	BD	ENSG00000075407	ZNF37A	4.49143	0.037001	0.0956456	0.923974	0.99603	-5.92813	FALSE	7587	zinc finger protein 37A [Source:HGNC Symbol;Acc:HGNC:13102]	protein_coding	39.11
SST	BD	ENSG00000075413	MARK3	7.09939	-0.0422987	-0.317234	0.751661	0.985416	-6.99242	FALSE	4140	microtubule affinity regulating kinase 3 [Source:HGNC Symbol;Acc:HGNC:6897]	protein_coding	42.16
SST	BD	ENSG00000075415	SLC25A3	4.85318	0.0272369	0.0874158	0.930498	0.996913	-6.08041	FALSE	5250	solute carrier family 25 member 3 [Source:HGNC Symbol;Acc:HGNC:10989]	protein_coding	42.39
SST	BD	ENSG00000075420	FNDC3B	6.12197	-0.288779	-1.55996	0.12161	0.878995	-5.52019	FALSE	64778	fibronectin type III domain containing 3B [Source:HGNC Symbol;Acc:HGNC:24670]	protein_coding	39.76
SST	BD	ENSG00000075426	FOSL2	3.92818	-0.053072	-0.11066	0.912086	0.995932	-5.75616	FALSE	2355	FOS like 2, AP-1 transcription factor subunit [Source:HGNC Symbol;Acc:HGNC:3798]	protein_coding	51.81
SST	BD	ENSG00000075429	CACNG5	2.87289	-0.266013	-0.361072	0.71873	0.98199	-5.39855	FALSE	27091	calcium voltage-gated channel auxiliary subunit gamma 5 [Source:HGNC Symbol;Acc:HGNC:1409]	protein_coding	47.33
SST	BD	ENSG00000075461	CACNG4	6.88569	0.373488	2.11176	0.0369455	0.768763	-4.76071	FALSE	27092	calcium voltage-gated channel auxiliary subunit gamma 4 [Source:HGNC Symbol;Acc:HGNC:1408]	protein_coding	52.47
SST	BD	ENSG00000075539	FRYL	7.02428	0.269304	1.83973	0.0684744	0.820373	-5.30196	FALSE	285527	FRY like transcription coactivator [Source:HGNC Symbol;Acc:HGNC:29127]	protein_coding	36.94
SST	BD	ENSG00000075568	TMEM131	7.1792	0.25151	1.97086	0.0512235	0.791931	-5.19681	FALSE	23505	transmembrane protein 131 [Source:HGNC Symbol;Acc:HGNC:30366]	protein_coding	39.3
SST	BD	ENSG00000075618	FSCN1	4.79395	0.275157	0.686353	0.493919	0.959535	-5.84927	FALSE	6624	fascin actin-bundling protein 1 [Source:HGNC Symbol;Acc:HGNC:11148]	protein_coding	59.62
SST	BD	ENSG00000075624	ACTB	8.52182	-0.209335	-1.50042	0.137999	0.879882	-6.82123	FALSE	60	actin beta [Source:HGNC Symbol;Acc:HGNC:132]	protein_coding	56.77
SST	BD	ENSG00000075643	MOCOS	0.958845	-0.0546471	-0.0838786	0.933304	0.997279	-5.50166	FALSE	55034	molybdenum cofactor sulfurase [Source:HGNC Symbol;Acc:HGNC:18234]	protein_coding	42.78
SST	BD	ENSG00000075651	PLD1	4.43111	0.2883	0.830764	0.407886	0.948139	-5.75455	FALSE	5337	phospholipase D1 [Source:HGNC Symbol;Acc:HGNC:9067]	protein_coding	38.86
SST	BD	ENSG00000075673	ATP12A	-1.21148	-1.48604	-1.54089	0.126183	0.878995	-4.38583	FALSE	479	ATPase H+/K+ transporting non-gastric alpha2 subunit [Source:HGNC Symbol;Acc:HGNC:13816]	protein_coding	49.27
SST	BD	ENSG00000075702	WDR62	-0.00956133	0.046423	0.0424031	0.966253	0.998251	-5.22026	FALSE	284403	WD repeat domain 62 [Source:HGNC Symbol;Acc:HGNC:24502]	protein_coding	51.49
SST	BD	ENSG00000075711	DLG1	7.03827	-0.226528	-1.43094	0.155251	0.880869	-5.99836	FALSE	1739	discs large MAGUK scaffold protein 1 [Source:HGNC Symbol;Acc:HGNC:2900]	protein_coding	36.59
SST	BD	ENSG00000075785	RAB7A	6.81101	0.154616	1.12328	0.263738	0.914287	-6.24264	FALSE	7879	RAB7A, member RAS oncogene family [Source:HGNC Symbol;Acc:HGNC:9788]	protein_coding	45.18
SST	BD	ENSG00000075790	BCAP29	5.07253	-0.0794092	-0.251056	0.802234	0.989267	-6.12489	FALSE	55973	B cell receptor associated protein 29 [Source:HGNC Symbol;Acc:HGNC:24131]	protein_coding	37.26
SST	BD	ENSG00000075826	SEC31B	4.93346	-0.10495	-0.276125	0.782965	0.988518	-6.0269	FALSE	25956	SEC31 homolog B, COPII coat complex component [Source:HGNC Symbol;Acc:HGNC:23197]	protein_coding	46.28
SST	BD	ENSG00000075856	SART3	5.36833	0.396585	1.48895	0.13933	0.879882	-5.18942	FALSE	9733	spliceosome associated factor 3, U4/U6 recycling protein [Source:HGNC Symbol;Acc:HGNC:16860]	protein_coding	42.57
SST	BD	ENSG00000075884	ARHGAP15	4.286	0.158335	0.475218	0.635563	0.974601	-5.99573	FALSE	55843	Rho GTPase activating protein 15 [Source:HGNC Symbol;Acc:HGNC:21030]	protein_coding	36.48
SST	BD	ENSG00000075891	PAX2	1.23287	0.346186	0.448835	0.654423	0.976399	-5.36544	FALSE	5076	paired box 2 [Source:HGNC Symbol;Acc:HGNC:8616]	protein_coding	51.28
SST	BD	ENSG00000075914	EXOSC7	4.2681	1.42676	3.21847	0.00168889	0.438709	-1.27174	FALSE	23016	exosome component 7 [Source:HGNC Symbol;Acc:HGNC:28112]	protein_coding	46.87
SST	BD	ENSG00000075945	KIFAP3	6.48734	0.0343879	0.189532	0.850021	0.991905	-6.7027	FALSE	22920	kinesin associated protein 3 [Source:HGNC Symbol;Acc:HGNC:17060]	protein_coding	34.27
SST	BD	ENSG00000075975	MKRN2	4.00542	-0.620052	-1.35527	0.178077	0.889802	-4.98094	FALSE	23609	makorin ring finger protein 2 [Source:HGNC Symbol;Acc:HGNC:7113]	protein_coding	45.49
SST	BD	ENSG00000076003	MCM6	1.80143	0.790355	1.01287	0.313318	0.927502	-5.0025	FALSE	4175	minichromosome maintenance complex component 6 [Source:HGNC Symbol;Acc:HGNC:6949]	protein_coding	40.29
SST	BD	ENSG00000076043	REXO2	1.34263	0.00329507	0.00330867	0.997366	0.999704	-5.27603	FALSE	25996	RNA exonuclease 2 [Source:HGNC Symbol;Acc:HGNC:17851]	protein_coding	39.48
SST	BD	ENSG00000076053	RBM7	-2.02949	0.0360301	0.0314999	0.974927	0.998487	-5.16482	FALSE	10179	RNA binding motif protein 7 [Source:HGNC Symbol;Acc:HGNC:9904]	protein_coding	38.27
SST	BD	ENSG00000076067	RBMS2	3.7344	-0.403287	-0.751436	0.453977	0.955196	-5.46625	FALSE	5939	RNA binding motif single stranded interacting protein 2 [Source:HGNC Symbol;Acc:HGNC:9909]	protein_coding	44.05
SST	BD	ENSG00000076108	BAZ2A	6.41115	0.147623	0.728138	0.468059	0.95581	-6.40103	FALSE	11176	bromodomain adjacent to zinc finger domain 2A [Source:HGNC Symbol;Acc:HGNC:962]	protein_coding	48.64
SST	BD	ENSG00000076201	PTPN23	5.79358	-0.035951	-0.16967	0.865578	0.992259	-6.39315	FALSE	25930	protein tyrosine phosphatase non-receptor type 23 [Source:HGNC Symbol;Acc:HGNC:14406]	protein_coding	51.52
SST	BD	ENSG00000076242	MLH1	4.90184	-0.198892	-0.646328	0.519398	0.964343	-5.92509	FALSE	4292	mutL homolog 1 [Source:HGNC Symbol;Acc:HGNC:7127]	protein_coding	41.9
SST	BD	ENSG00000076248	UNG	0.709541	1.01524	0.906658	0.366547	0.936865	-4.91158	FALSE	7374	uracil DNA glycosylase [Source:HGNC Symbol;Acc:HGNC:12572]	protein_coding	46.58
SST	BD	ENSG00000076258	FMO4	-2.11981	-1.48731	-1.55499	0.122787	0.878995	-4.3603	FALSE	2329	flavin containing dimethylaniline monoxygenase 4 [Source:HGNC Symbol;Acc:HGNC:3772]	protein_coding	40.13
SST	BD	ENSG00000076321	KLHL20	4.23451	0.520557	1.1118	0.268619	0.914921	-5.31483	FALSE	27252	kelch like family member 20 [Source:HGNC Symbol;Acc:HGNC:25056]	protein_coding	38.33
SST	BD	ENSG00000076344	RGS11	5.19902	0.0918975	0.288881	0.77321	0.988079	-6.16458	FALSE	8786	regulator of G protein signaling 11 [Source:HGNC Symbol;Acc:HGNC:9993]	protein_coding	64.56
SST	BD	ENSG00000076351	SLC46A1	-0.976668	0.00882132	0.00703859	0.994397	0.999704	-5.17336	FALSE	113235	solute carrier family 46 member 1 [Source:HGNC Symbol;Acc:HGNC:30521]	protein_coding	52.44
SST	BD	ENSG00000076356	PLXNA2	8.17411	-0.0868829	-0.75037	0.455513	0.955196	-7.44905	FALSE	5362	plexin A2 [Source:HGNC Symbol;Acc:HGNC:9100]	protein_coding	47.99
SST	BD	ENSG00000076382	SPAG5	2.21901	-0.359648	-0.389888	0.697365	0.979857	-5.29727	FALSE	10615	sperm associated antigen 5 [Source:HGNC Symbol;Acc:HGNC:13452]	protein_coding	46.2
SST	BD	ENSG00000076513	ANKRD13A	4.52231	-0.108715	-0.277515	0.781899	0.988518	-5.90558	FALSE	88455	ankyrin repeat domain 13A [Source:HGNC Symbol;Acc:HGNC:21268]	protein_coding	44
SST	BD	ENSG00000076554	TPD52	5.8658	-0.160912	-0.758671	0.449653	0.955179	-6.20318	FALSE	7163	tumor protein D52 [Source:HGNC Symbol;Acc:HGNC:12005]	protein_coding	41.15
SST	BD	ENSG00000076554	TPD52	5.8658	-0.160912	-0.758671	0.449653	0.955179	-6.20318	FALSE	124188259	tumor protein D52 [Source:HGNC Symbol;Acc:HGNC:12005]	protein_coding	41.15
SST	BD	ENSG00000076555	ACACB	4.4534	0.287594	0.69588	0.487955	0.959535	-5.85762	FALSE	32	acetyl-CoA carboxylase beta [Source:HGNC Symbol;Acc:HGNC:85]	protein_coding	46.78
SST	BD	ENSG00000076604	TRAF4	-0.62338	0.0198168	0.0157381	0.987472	0.998601	-5.14887	FALSE	9618	TNF receptor associated factor 4 [Source:HGNC Symbol;Acc:HGNC:12034]	protein_coding	59.56
SST	BD	ENSG00000076641	PAG1	4.42611	0.049527	0.132919	0.894497	0.993126	-6.05883	FALSE	55824	phosphoprotein membrane anchor with glycosphingolipid microdomains 1 [Source:HGNC Symbol;Acc:HGNC:30043]	protein_coding	40.56
SST	BD	ENSG00000076650	GPATCH1	3.42297	-0.00289383	-0.00492473	0.996079	0.999704	-5.70769	FALSE	55094	G-patch domain containing 1 [Source:HGNC Symbol;Acc:HGNC:24658]	protein_coding	45.71
SST	BD	ENSG00000076685	NT5C2	5.62015	0.0473476	0.198058	0.843361	0.991905	-6.39836	FALSE	22978	5'-nucleotidase, cytosolic II [Source:HGNC Symbol;Acc:HGNC:8022]	protein_coding	42.4
SST	BD	ENSG00000076706	MCAM	2.04203	0.538165	0.594679	0.553266	0.968657	-5.23266	FALSE	4162	melanoma cell adhesion molecule [Source:HGNC Symbol;Acc:HGNC:6934]	protein_coding	59.59
SST	BD	ENSG00000076716	GPC4	1.7998	-1.48222	-2.25104	0.0263475	0.74508	-3.42051	FALSE	2239	glypican 4 [Source:HGNC Symbol;Acc:HGNC:4452]	protein_coding	41.25
SST	BD	ENSG00000076770	MBNL3	1.7953	-0.122692	-0.146528	0.88377	0.993126	-5.43682	FALSE	55796	muscleblind like splicing regulator 3 [Source:HGNC Symbol;Acc:HGNC:20564]	protein_coding	36.96
SST	BD	ENSG00000076826	CAMSAP3	5.09149	-0.16927	-0.582818	0.561195	0.968941	-5.99044	FALSE	57662	calmodulin regulated spectrin associated protein family member 3 [Source:HGNC Symbol;Acc:HGNC:29307]	protein_coding	58.7
SST	BD	ENSG00000076864	RAP1GAP	7.73615	0.101248	0.906166	0.366806	0.936865	-6.99399	FALSE	5909	RAP1 GTPase activating protein [Source:HGNC Symbol;Acc:HGNC:9858]	protein_coding	56.63
SST	BD	ENSG00000076924	XAB2	2.79475	0.920528	0.882859	0.379996	0.939007	-5.15212	FALSE	56949	XPA binding protein 2 [Source:HGNC Symbol;Acc:HGNC:14089]	protein_coding	60.81
SST	BD	ENSG00000076928	ARHGEF1	4.53523	0.049662	0.13741	0.890955	0.993126	-5.98829	FALSE	9138	Rho guanine nucleotide exchange factor 1 [Source:HGNC Symbol;Acc:HGNC:681]	protein_coding	58.24
SST	BD	ENSG00000076984	MAP2K7	4.30794	-0.265582	-0.583134	0.560983	0.968941	-5.68306	FALSE	5609	mitogen-activated protein kinase kinase 7 [Source:HGNC Symbol;Acc:HGNC:6847]	protein_coding	63.14
SST	BD	ENSG00000077044	DGKD	6.86203	0.219298	1.21969	0.225162	0.902583	-6.18374	FALSE	8527	diacylglycerol kinase delta [Source:HGNC Symbol;Acc:HGNC:2851]	protein_coding	47.77
SST	BD	ENSG00000077063	CTTNBP2	7.67408	0.0149685	0.124105	0.901456	0.994367	-7.33694	FALSE	83992	cortactin binding protein 2 [Source:HGNC Symbol;Acc:HGNC:15679]	protein_coding	38.77
SST	BD	ENSG00000077080	ACTL6B	4.46322	1.08764	2.67603	0.00857557	0.627535	-2.67707	FALSE	51412	actin like 6B [Source:HGNC Symbol;Acc:HGNC:160]	protein_coding	53.08
SST	BD	ENSG00000077092	RARB	5.91949	-0.0528289	-0.24923	0.803643	0.989267	-6.59502	FALSE	5915	retinoic acid receptor beta [Source:HGNC Symbol;Acc:HGNC:9865]	protein_coding	38.84
SST	BD	ENSG00000077097	TOP2B	6.2752	0.0342969	0.189254	0.850238	0.991905	-6.69357	FALSE	7155	DNA topoisomerase II beta [Source:HGNC Symbol;Acc:HGNC:11990]	protein_coding	35.14
SST	BD	ENSG00000077147	TM9SF3	5.75613	0.231924	1.13699	0.257987	0.910912	-5.8049	FALSE	56889	transmembrane 9 superfamily member 3 [Source:HGNC Symbol;Acc:HGNC:21529]	protein_coding	37.03
SST	BD	ENSG00000077150	NFKB2	-2.00823	2.58586	2.20106	0.0297973	0.761129	-3.55066	FALSE	4791	nuclear factor kappa B subunit 2 [Source:HGNC Symbol;Acc:HGNC:7795]	protein_coding	61.37
SST	BD	ENSG00000077152	UBE2T	-1.48559	-1.93302	-1.61036	0.110153	0.872686	-4.28681	FALSE	29089	ubiquitin conjugating enzyme E2 T [Source:HGNC Symbol;Acc:HGNC:25009]	protein_coding	40.7
SST	BD	ENSG00000077157	PPP1R12B	7.50724	0.021576	0.196124	0.844871	0.991905	-7.19684	FALSE	4660	protein phosphatase 1 regulatory subunit 12B [Source:HGNC Symbol;Acc:HGNC:7619]	protein_coding	39.63
SST	BD	ENSG00000077232	DNAJC10	5.86051	0.0832725	0.345338	0.730492	0.983585	-6.39645	FALSE	54431	DnaJ heat shock protein family (Hsp40) member C10 [Source:HGNC Symbol;Acc:HGNC:24637]	protein_coding	36.29
SST	BD	ENSG00000077235	GTF3C1	7.12748	-0.0308759	-0.233636	0.815697	0.989822	-6.99026	FALSE	2975	general transcription factor IIIC subunit 1 [Source:HGNC Symbol;Acc:HGNC:4664]	protein_coding	49.42
SST	BD	ENSG00000077238	IL4R	0.72562	0.0870642	0.0933182	0.925819	0.996221	-5.31493	FALSE	3566	interleukin 4 receptor [Source:HGNC Symbol;Acc:HGNC:6015]	protein_coding	49.92
SST	BD	ENSG00000077254	USP33	6.24343	-0.136951	-0.735412	0.463636	0.955728	-6.32291	FALSE	23032	ubiquitin specific peptidase 33 [Source:HGNC Symbol;Acc:HGNC:20059]	protein_coding	38.35
SST	BD	ENSG00000077264	PAK3	8.47293	0.228127	2.35203	0.0214769	0.73472	-5.27747	FALSE	5063	p21 (RAC1) activated kinase 3 [Source:HGNC Symbol;Acc:HGNC:8592]	protein_coding	39.22
SST	BD	ENSG00000077274	CAPN6	-2.18807	-0.806788	-0.803511	0.423393	0.950436	-5.00352	FALSE	827	calpain 6 [Source:HGNC Symbol;Acc:HGNC:1483]	protein_coding	41.36
SST	BD	ENSG00000077279	DCX	6.43432	0.174944	0.974587	0.331879	0.932478	-6.23494	FALSE	1641	doublecortin [Source:HGNC Symbol;Acc:HGNC:2714]	protein_coding	39.48
SST	BD	ENSG00000077312	SNRPA	0.282376	0.180302	0.152794	0.878837	0.992966	-5.18684	FALSE	6626	small nuclear ribonucleoprotein polypeptide A [Source:HGNC Symbol;Acc:HGNC:11151]	protein_coding	50.77
SST	BD	ENSG00000077327	SPAG6	1.14468	0.364347	0.467951	0.640735	0.975116	-5.36363	FALSE	9576	sperm associated antigen 6 [Source:HGNC Symbol;Acc:HGNC:11215]	protein_coding	38.39
SST	BD	ENSG00000077348	EXOSC5	-2.61606	0.487135	0.403343	0.68747	0.978374	-5.11812	FALSE	56915	exosome component 5 [Source:HGNC Symbol;Acc:HGNC:24662]	protein_coding	52.35
SST	BD	ENSG00000077380	DYNC1I2	6.50717	0.0126947	0.0811412	0.935475	0.997303	-6.7672	FALSE	1781	dynein cytoplasmic 1 intermediate chain 2 [Source:HGNC Symbol;Acc:HGNC:2964]	protein_coding	36.36
SST	BD	ENSG00000077420	APBB1IP	3.27549	-0.0795042	-0.161775	0.871777	0.992336	-5.81584	FALSE	54518	amyloid beta precursor protein binding family B member 1 interacting protein [Source:HGNC Symbol;Acc:HGNC:17379]	protein_coding	41.53
SST	BD	ENSG00000077454	LRCH4	1.44424	-1.3555	-1.44932	0.15006	0.880869	-4.51127	FALSE	4034	leucine rich repeats and calponin homology domain containing 4 [Source:HGNC Symbol;Acc:HGNC:6691]	protein_coding	60.34
SST	BD	ENSG00000077458	FAM76B	1.44963	-1.90147	-2.04532	0.0431828	0.768763	-3.74136	FALSE	143684	family with sequence similarity 76 member B [Source:HGNC Symbol;Acc:HGNC:28492]	protein_coding	34.6
SST	BD	ENSG00000077463	SIRT6	-0.0540327	-1.0962	-0.964636	0.336819	0.932478	-4.85747	FALSE	51548	sirtuin 6 [Source:HGNC Symbol;Acc:HGNC:14934]	protein_coding	57.86
SST	BD	ENSG00000077498	TYR	1.9686	1.11133	1.99484	0.048505	0.786106	-3.95195	FALSE	7299	tyrosinase [Source:HGNC Symbol;Acc:HGNC:12442]	protein_coding	35.29
SST	BD	ENSG00000077514	POLD3	5.27059	-0.31824	-1.07005	0.286912	0.920599	-5.77341	FALSE	10714	DNA polymerase delta 3, accessory subunit [Source:HGNC Symbol;Acc:HGNC:20932]	protein_coding	41.72
SST	BD	ENSG00000077522	ACTN2	4.53131	-0.285387	-0.795951	0.427756	0.951277	-5.72846	FALSE	88	actinin alpha 2 [Source:HGNC Symbol;Acc:HGNC:164]	protein_coding	42.49
SST	BD	ENSG00000077549	CAPZB	7.43014	0.0489703	0.44186	0.659448	0.976543	-7.09262	FALSE	832	capping actin protein of muscle Z-line subunit beta [Source:HGNC Symbol;Acc:HGNC:1491]	protein_coding	49.21
SST	BD	ENSG00000077585	GPR137B	5.52213	0.205566	0.790517	0.430908	0.951517	-6.00041	FALSE	7107	G protein-coupled receptor 137B [Source:HGNC Symbol;Acc:HGNC:11862]	protein_coding	43.63
SST	BD	ENSG00000077616	NAALAD2	5.98205	0.167688	0.756062	0.45121	0.955179	-6.23212	FALSE	10003	N-acetylated alpha-linked acidic dipeptidase 2 [Source:HGNC Symbol;Acc:HGNC:14526]	protein_coding	34.98
SST	BD	ENSG00000077684	JADE1	5.01233	0.190767	0.610934	0.542489	0.967774	-5.97426	FALSE	79960	jade family PHD finger 1 [Source:HGNC Symbol;Acc:HGNC:30027]	protein_coding	44.2
SST	BD	ENSG00000077713	SLC25A43	2.30388	-0.60116	-0.891253	0.374717	0.937817	-5.16945	FALSE	203427	solute carrier family 25 member 43 [Source:HGNC Symbol;Acc:HGNC:30557]	protein_coding	45.23
SST	BD	ENSG00000077721	UBE2A	2.11167	0.371845	0.429517	0.668378	0.977597	-5.31101	FALSE	7319	ubiquitin conjugating enzyme E2 A [Source:HGNC Symbol;Acc:HGNC:12472]	protein_coding	44.64
SST	BD	ENSG00000077782	FGFR1	4.95914	-0.102918	-0.34106	0.733702	0.983651	-6.11674	FALSE	2260	fibroblast growth factor receptor 1 [Source:HGNC Symbol;Acc:HGNC:3688]	protein_coding	49.49
SST	BD	ENSG00000077800	FKBP6	-1.22007	0.65639	0.761933	0.447712	0.955179	-5.0882	FALSE	8468	FKBP prolyl isomerase family member 6 (inactive) [Source:HGNC Symbol;Acc:HGNC:3722]	protein_coding	47.76
SST	BD	ENSG00000077935	SMC1B	2.27013	-1.03268	-1.545	0.125187	0.878995	-4.60689	FALSE	27127	structural maintenance of chromosomes 1B [Source:HGNC Symbol;Acc:HGNC:11112]	protein_coding	39.89
SST	BD	ENSG00000077942	FBLN1	1.74838	-0.754142	-1.05777	0.29245	0.921964	-5.05375	FALSE	2192	fibulin 1 [Source:HGNC Symbol;Acc:HGNC:3600]	protein_coding	53.13
SST	BD	ENSG00000077943	ITGA8	5.13177	-0.105594	-0.366049	0.715024	0.981806	-6.2446	FALSE	8516	integrin subunit alpha 8 [Source:HGNC Symbol;Acc:HGNC:6144]	protein_coding	39.98
SST	BD	ENSG00000077984	CST7	-1.9018	0.122226	0.102342	0.91867	0.995932	-5.14933	FALSE	8530	cystatin F [Source:HGNC Symbol;Acc:HGNC:2479]	protein_coding	56.39
SST	BD	ENSG00000078018	MAP2	9.51067	0.0244532	0.357297	0.721944	0.982149	-9.04808	FALSE	4133	microtubule associated protein 2 [Source:HGNC Symbol;Acc:HGNC:6839]	protein_coding	35.9
SST	BD	ENSG00000078043	PIAS2	6.4608	0.174078	1.02329	0.308391	0.927502	-6.2199	FALSE	9063	protein inhibitor of activated STAT 2 [Source:HGNC Symbol;Acc:HGNC:17311]	protein_coding	38.59
SST	BD	ENSG00000078053	AMPH	7.54069	0.200998	1.82993	0.0699383	0.828839	-5.6224	FALSE	273	amphiphysin [Source:HGNC Symbol;Acc:HGNC:471]	protein_coding	39.13
SST	BD	ENSG00000078061	ARAF	1.7227	-0.391272	-0.445	0.657184	0.976464	-5.24023	FALSE	369	A-Raf proto-oncogene, serine/threonine kinase [Source:HGNC Symbol;Acc:HGNC:646]	protein_coding	51.19
SST	BD	ENSG00000078070	MCCC1	5.74198	-0.0163936	-0.0744061	0.940821	0.997467	-6.42276	FALSE	56922	methylcrotonyl-CoA carboxylase subunit 1 [Source:HGNC Symbol;Acc:HGNC:6936]	protein_coding	41.62
SST	BD	ENSG00000078081	LAMP3	-0.438146	-0.0369154	-0.0468497	0.962717	0.998251	-5.4401	FALSE	27074	lysosomal associated membrane protein 3 [Source:HGNC Symbol;Acc:HGNC:14582]	protein_coding	44.17
SST	BD	ENSG00000078098	FAP	1.29829	0.496319	0.569003	0.570501	0.968941	-5.25467	FALSE	2191	fibroblast activation protein alpha [Source:HGNC Symbol;Acc:HGNC:3590]	protein_coding	36.7
SST	BD	ENSG00000078114	NEBL	8.18929	0.0840703	0.674136	0.502437	0.960948	-7.50172	FALSE	10529	nebulette [Source:HGNC Symbol;Acc:HGNC:16932]	protein_coding	39.95
SST	BD	ENSG00000078124	ACER3	5.57947	0.250613	1.07412	0.285093	0.920599	-5.82969	FALSE	55331	alkaline ceramidase 3 [Source:HGNC Symbol;Acc:HGNC:16066]	protein_coding	38.74
SST	BD	ENSG00000078140	UBE2K	6.39604	0.131359	0.710285	0.479013	0.958005	-6.41268	FALSE	3093	ubiquitin conjugating enzyme E2 K [Source:HGNC Symbol;Acc:HGNC:4914]	protein_coding	41.99
SST	BD	ENSG00000078142	PIK3C3	6.33073	-0.0654106	-0.380288	0.704456	0.980821	-6.64881	FALSE	5289	phosphatidylinositol 3-kinase catalytic subunit type 3 [Source:HGNC Symbol;Acc:HGNC:8974]	protein_coding	35.33
SST	BD	ENSG00000078177	N4BP2	5.197	0.115638	0.392387	0.695523	0.979514	-6.103	FALSE	55728	NEDD4 binding protein 2 [Source:HGNC Symbol;Acc:HGNC:29851]	protein_coding	40.51
SST	BD	ENSG00000078237	TIGAR	-1.23654	-0.572978	-0.459189	0.646994	0.976181	-5.07377	FALSE	57103	TP53 induced glycolysis regulatory phosphatase [Source:HGNC Symbol;Acc:HGNC:1185]	protein_coding	41.85
SST	BD	ENSG00000078246	TULP3	2.99026	0.955989	1.73027	0.0863541	0.854857	-4.3079	FALSE	7289	TUB like protein 3 [Source:HGNC Symbol;Acc:HGNC:12425]	protein_coding	44.99
SST	BD	ENSG00000078269	SYNJ2	4.2144	-1.23556	-2.31641	0.0223673	0.734986	-3.40247	FALSE	8871	synaptojanin 2 [Source:HGNC Symbol;Acc:HGNC:11504]	protein_coding	49.67
SST	BD	ENSG00000078295	ADCY2	9.23698	0.229975	2.73274	0.00794392	0.620124	-5.08867	FALSE	108	adenylate cyclase 2 [Source:HGNC Symbol;Acc:HGNC:233]	protein_coding	40.93
SST	BD	ENSG00000078304	PPP2R5C	7.34117	0.0667038	0.577485	0.564778	0.968941	-7.02052	FALSE	5527	protein phosphatase 2 regulatory subunit B'gamma [Source:HGNC Symbol;Acc:HGNC:9311]	protein_coding	44.64
SST	BD	ENSG00000078319	PMS2P1	2.63474	-0.471391	-0.711559	0.478227	0.958005	-5.28109	FALSE		PMS1 homolog 2, mismatch repair system component pseudogene 1 [Source:HGNC Symbol;Acc:HGNC:9123]	transcribed_unprocessed_pseudogene	41.68
SST	BD	ENSG00000078328	RBFOX1	12.579	0.0673854	0.994067	0.323611	0.931124	-9.67924	FALSE	54715	RNA binding fox-1 homolog 1 [Source:HGNC Symbol;Acc:HGNC:18222]	protein_coding	42.38
SST	BD	ENSG00000078369	GNB1	7.8566	0.0270103	0.277613	0.781825	0.988518	-7.41153	FALSE	2782	G protein subunit beta 1 [Source:HGNC Symbol;Acc:HGNC:4396]	protein_coding	46.97
SST	BD	ENSG00000078401	EDN1	-2.88036	-0.729506	-0.603698	0.547273	0.967774	-5.0347	FALSE	1906	endothelin 1 [Source:HGNC Symbol;Acc:HGNC:3176]	protein_coding	42.83
SST	BD	ENSG00000078403	MLLT10	7.0428	0.0343571	0.229845	0.818634	0.989999	-7.00413	FALSE	8028	MLLT10 histone lysine methyltransferase DOT1L cofactor [Source:HGNC Symbol;Acc:HGNC:16063]	protein_coding	39.77
SST	BD	ENSG00000078487	ZCWPW1	2.18994	-1.28823	-1.40078	0.164061	0.886031	-4.58966	FALSE	55063	zinc finger CW-type and PWWP domain containing 1 [Source:HGNC Symbol;Acc:HGNC:23486]	protein_coding	44.82
SST	BD	ENSG00000078549	ADCYAP1R1	8.38233	0.0544862	0.557329	0.579012	0.969182	-7.68111	FALSE	117	ADCYAP receptor type I [Source:HGNC Symbol;Acc:HGNC:242]	protein_coding	51.96
SST	BD	ENSG00000078579	FGF20	-3.09506	1.48707	1.42761	0.156205	0.882071	-4.47386	FALSE	26281	fibroblast growth factor 20 [Source:HGNC Symbol;Acc:HGNC:3677]	protein_coding	39.47
SST	BD	ENSG00000078589	P2RY10	-2.40259	0.249721	0.242226	0.809051	0.989267	-5.18015	FALSE	27334	P2Y receptor family member 10 [Source:HGNC Symbol;Acc:HGNC:19906]	protein_coding	38.13
SST	BD	ENSG00000078596	ITM2A	-3.46282	-0.56681	-0.505411	0.61427	0.973671	-5.06942	FALSE	9452	integral membrane protein 2A [Source:HGNC Symbol;Acc:HGNC:6173]	protein_coding	36.96
SST	BD	ENSG00000078618	NRDC	6.13113	-0.174501	-1.02895	0.305735	0.927502	-6.06662	FALSE	4898	nardilysin convertase [Source:HGNC Symbol;Acc:HGNC:7995]	protein_coding	39.33
SST	BD	ENSG00000078668	VDAC3	4.3809	0.456551	1.25346	0.212666	0.896812	-5.22139	FALSE	7419	voltage dependent anion channel 3 [Source:HGNC Symbol;Acc:HGNC:12674]	protein_coding	40.44
SST	BD	ENSG00000078674	PCM1	7.49727	-0.0387267	-0.320159	0.749449	0.985416	-7.20411	FALSE	5108	pericentriolar material 1 [Source:HGNC Symbol;Acc:HGNC:8727]	protein_coding	36.54
SST	BD	ENSG00000078687	TNRC6C	7.89257	0.212326	2.21721	0.0286414	0.753536	-5.06527	FALSE	57690	trinucleotide repeat containing adaptor 6C [Source:HGNC Symbol;Acc:HGNC:29318]	protein_coding	42.36
SST	BD	ENSG00000078699	CBFA2T2	6.80748	0.0683247	0.446423	0.656159	0.976464	-6.80297	FALSE	9139	CBFA2/RUNX1 partner transcriptional co-repressor 2 [Source:HGNC Symbol;Acc:HGNC:1536]	protein_coding	42.36
SST	BD	ENSG00000078725	BRINP1	6.90677	0.115903	0.722765	0.471341	0.956091	-6.66222	FALSE	1620	BMP/retinoic acid inducible neural specific 1 [Source:HGNC Symbol;Acc:HGNC:2687]	protein_coding	40.76
SST	BD	ENSG00000078747	ITCH	6.30405	-0.159561	-0.872542	0.384792	0.941614	-6.29307	FALSE	83737	itchy E3 ubiquitin protein ligase [Source:HGNC Symbol;Acc:HGNC:13890]	protein_coding	40.54
SST	BD	ENSG00000078795	PKD2L2	2.58092	-0.764659	-1.01677	0.311471	0.927502	-5.0211	FALSE	27039	polycystin 2 like 2, transient receptor potential cation channel [Source:HGNC Symbol;Acc:HGNC:9012]	protein_coding	39.33
SST	BD	ENSG00000078804	TP53INP2	2.832	-1.54235	-1.88211	0.0624342	0.809057	-4.01479	FALSE	58476	tumor protein p53 inducible nuclear protein 2 [Source:HGNC Symbol;Acc:HGNC:16104]	protein_coding	55.18
SST	BD	ENSG00000078808	SDF4	5.1494	0.257095	0.822837	0.412361	0.948844	-5.82733	FALSE	51150	stromal cell derived factor 4 [Source:HGNC Symbol;Acc:HGNC:24188]	protein_coding	61.38
SST	BD	ENSG00000078814	MYH7B	4.4033	0.111193	0.280977	0.77925	0.988518	-5.89416	FALSE	57644	myosin heavy chain 7B [Source:HGNC Symbol;Acc:HGNC:15906]	protein_coding	53.87
SST	BD	ENSG00000078898	BPIFB2	-3.30458	-0.0220332	-0.0213518	0.983003	0.998601	-5.16882	FALSE	80341	BPI fold containing family B member 2 [Source:HGNC Symbol;Acc:HGNC:16177]	protein_coding	55.01
SST	BD	ENSG00000078900	TP73	-0.690002	0.969472	0.874203	0.383891	0.941356	-4.94263	FALSE	7161	tumor protein p73 [Source:HGNC Symbol;Acc:HGNC:12003]	protein_coding	59.52
SST	BD	ENSG00000078902	TOLLIP	5.9687	0.381603	1.6921	0.0934262	0.86105	-5.1134	FALSE	54472	toll interacting protein [Source:HGNC Symbol;Acc:HGNC:16476]	protein_coding	57.49
SST	BD	ENSG00000078967	UBE2D4	3.27203	-0.0849187	-0.135689	0.892312	0.993126	-5.59324	FALSE	51619	ubiquitin conjugating enzyme E2 D4 (putative) [Source:HGNC Symbol;Acc:HGNC:21647]	protein_coding	45.79
SST	BD	ENSG00000079101	CLUL1	0.444843	1.13189	1.20083	0.232367	0.905	-4.75431	FALSE	27098	clusterin like 1 [Source:HGNC Symbol;Acc:HGNC:2096]	protein_coding	41.51
SST	BD	ENSG00000079102	RUNX1T1	8.31059	-0.123148	-1.31636	0.192	0.890222	-6.95912	FALSE	862	RUNX1 partner transcriptional co-repressor 1 [Source:HGNC Symbol;Acc:HGNC:1535]	protein_coding	38.11
SST	BD	ENSG00000079112	CDH17	2.06765	-0.176974	-0.274001	0.784592	0.988672	-5.52394	FALSE	1015	cadherin 17 [Source:HGNC Symbol;Acc:HGNC:1756]	protein_coding	40.61
SST	BD	ENSG00000079134	THOC1	5.21999	0.229644	0.790968	0.430645	0.951489	-5.91986	FALSE	9984	THO complex 1 [Source:HGNC Symbol;Acc:HGNC:19070]	protein_coding	37.31
SST	BD	ENSG00000079150	FKBP7	-1.71542	-0.474353	-0.388284	0.698548	0.980039	-5.1095	FALSE	51661	FKBP prolyl isomerase 7 [Source:HGNC Symbol;Acc:HGNC:3723]	protein_coding	37.58
SST	BD	ENSG00000079156	OSBPL6	7.76694	0.0854344	0.837424	0.404149	0.947186	-7.08503	FALSE	114880	oxysterol binding protein like 6 [Source:HGNC Symbol;Acc:HGNC:16388]	protein_coding	39.34
SST	BD	ENSG00000079215	SLC1A3	5.50632	0.344738	1.12511	0.262966	0.914287	-5.71585	FALSE	6507	solute carrier family 1 member 3 [Source:HGNC Symbol;Acc:HGNC:10941]	protein_coding	40.39
SST	BD	ENSG00000079246	XRCC5	6.63686	0.0924995	0.579976	0.563104	0.968941	-6.63437	FALSE	7520	X-ray repair cross complementing 5 [Source:HGNC Symbol;Acc:HGNC:12833]	protein_coding	39.46
SST	BD	ENSG00000079263	SP140	2.94887	0.282437	0.548686	0.58432	0.969341	-5.67856	FALSE	11262	SP140 nuclear body protein [Source:HGNC Symbol;Acc:HGNC:17133]	protein_coding	41.29
SST	BD	ENSG00000079277	MKNK1	5.51174	0.290441	1.10628	0.270991	0.915255	-5.69759	FALSE	8569	MAPK interacting serine/threonine kinase 1 [Source:HGNC Symbol;Acc:HGNC:7110]	protein_coding	48.24
SST	BD	ENSG00000079308	TNS1	5.10828	-0.070016	-0.188318	0.850971	0.991905	-6.18746	FALSE	7145	tensin 1 [Source:HGNC Symbol;Acc:HGNC:11973]	protein_coding	52.84
SST	BD	ENSG00000079313	REXO1	4.71753	-0.271634	-0.635724	0.526262	0.966495	-5.82997	FALSE	57455	RNA exonuclease 1 homolog [Source:HGNC Symbol;Acc:HGNC:24616]	protein_coding	60.94
SST	BD	ENSG00000079332	SAR1A	4.09331	-0.202638	-0.440288	0.660582	0.976651	-5.83865	FALSE	56681	secretion associated Ras related GTPase 1A [Source:HGNC Symbol;Acc:HGNC:10534]	protein_coding	40.56
SST	BD	ENSG00000079335	CDC14A	3.20446	-0.397036	-0.765556	0.445562	0.954949	-5.46155	FALSE	8556	cell division cycle 14A [Source:HGNC Symbol;Acc:HGNC:1718]	protein_coding	38.39
SST	BD	ENSG00000079337	RAPGEF3	4.85634	0.000661466	0.00162314	0.998708	0.999719	-5.95453	FALSE	10411	Rap guanine nucleotide exchange factor 3 [Source:HGNC Symbol;Acc:HGNC:16629]	protein_coding	54.34
SST	BD	ENSG00000079385	CEACAM1	-2.22199	0.657523	0.552401	0.581782	0.969182	-5.0535	FALSE	634	CEA cell adhesion molecule 1 [Source:HGNC Symbol;Acc:HGNC:1814]	protein_coding	47.52
SST	BD	ENSG00000079387	SENP1	3.65384	1.25334	2.53271	0.0127125	0.688259	-2.90123	FALSE	29843	SUMO specific peptidase 1 [Source:HGNC Symbol;Acc:HGNC:17927]	protein_coding	38.55
SST	BD	ENSG00000079432	CIC	6.62551	0.183294	0.920803	0.359146	0.934227	-6.38492	FALSE	23152	capicua transcriptional repressor [Source:HGNC Symbol;Acc:HGNC:14214]	protein_coding	61.52
SST	BD	ENSG00000079435	LIPE	-0.513068	1.92427	1.54943	0.124118	0.878995	-4.35208	FALSE	3991	lipase E, hormone sensitive type [Source:HGNC Symbol;Acc:HGNC:6621]	protein_coding	54.96
SST	BD	ENSG00000079459	FDFT1	5.07663	-0.176021	-0.598792	0.550528	0.968393	-5.96082	FALSE	2222	farnesyl-diphosphate farnesyltransferase 1 [Source:HGNC Symbol;Acc:HGNC:3629]	protein_coding	44.37
SST	BD	ENSG00000079462	PAFAH1B3	0.0871097	1.09976	0.907714	0.365991	0.936865	-4.89813	FALSE	5050	platelet activating factor acetylhydrolase 1b catalytic subunit 3 [Source:HGNC Symbol;Acc:HGNC:8576]	protein_coding	53.73
SST	BD	ENSG00000079482	OPHN1	6.86508	0.171603	1.11931	0.265418	0.914921	-6.39401	FALSE	4983	oligophrenin 1 [Source:HGNC Symbol;Acc:HGNC:8148]	protein_coding	39.48
SST	BD	ENSG00000079557	AFM	-2.53922	-0.0911253	-0.0832124	0.933832	0.997297	-5.17713	FALSE	173	afamin [Source:HGNC Symbol;Acc:HGNC:316]	protein_coding	36.25
SST	BD	ENSG00000079616	KIF22	2.81631	1.25795	1.71683	0.0887932	0.855667	-4.25725	FALSE	3835	kinesin family member 22 [Source:HGNC Symbol;Acc:HGNC:6391]	protein_coding	50.19
SST	BD	ENSG00000079689	SCGN	0.656462	-0.0990495	-0.128202	0.898221	0.993921	-5.47305	FALSE	10590	secretagogin, EF-hand calcium binding protein [Source:HGNC Symbol;Acc:HGNC:16941]	protein_coding	39.57
SST	BD	ENSG00000079691	CARMIL1	6.28819	-0.203124	-1.03905	0.301036	0.926393	-6.11745	FALSE	55604	capping protein regulator and myosin 1 linker 1 [Source:HGNC Symbol;Acc:HGNC:21581]	protein_coding	39.54
SST	BD	ENSG00000079739	PGM1	4.21802	0.438459	0.729928	0.467292	0.955728	-5.63655	FALSE	5236	phosphoglucomutase 1 [Source:HGNC Symbol;Acc:HGNC:8905]	protein_coding	42.35
SST	BD	ENSG00000079785	DDX1	5.2045	-0.359319	-1.13416	0.259166	0.911258	-5.62418	FALSE	1653	DEAD-box helicase 1 [Source:HGNC Symbol;Acc:HGNC:2734]	protein_coding	39.55
SST	BD	ENSG00000079805	DNM2	6.75308	0.0854004	0.514193	0.608137	0.97312	-6.7081	FALSE	1785	dynamin 2 [Source:HGNC Symbol;Acc:HGNC:2974]	protein_coding	53.08
SST	BD	ENSG00000079819	EPB41L2	8.23579	0.00287013	0.0303624	0.975848	0.998487	-7.7266	FALSE	2037	erythrocyte membrane protein band 4.1 like 2 [Source:HGNC Symbol;Acc:HGNC:3379]	protein_coding	38.6
SST	BD	ENSG00000079841	RIMS1	8.60025	0.231608	2.15258	0.0347974	0.763593	-5.75898	FALSE	22999	regulating synaptic membrane exocytosis 1 [Source:HGNC Symbol;Acc:HGNC:17282]	protein_coding	35.58
SST	BD	ENSG00000079931	MOXD1	4.46594	0.232385	0.547452	0.585165	0.969441	-5.88605	FALSE	26002	monooxygenase DBH like 1 [Source:HGNC Symbol;Acc:HGNC:21063]	protein_coding	37.05
SST	BD	ENSG00000079950	STX7	5.65665	-0.118544	-0.429113	0.668671	0.977618	-6.24945	FALSE	8417	syntaxin 7 [Source:HGNC Symbol;Acc:HGNC:11442]	protein_coding	37.41
SST	BD	ENSG00000079974	RABL2B	2.40108	0.624792	0.842922	0.40108	0.945806	-5.18734	FALSE	11158	RAB, member of RAS oncogene family like 2B [Source:HGNC Symbol;Acc:HGNC:9800]	protein_coding	50.06
SST	BD	ENSG00000079974	RABL2B	2.40108	0.624792	0.842922	0.40108	0.945806	-5.18734	FALSE	11159	RAB, member of RAS oncogene family like 2B [Source:HGNC Symbol;Acc:HGNC:9800]	protein_coding	50.06
SST	BD	ENSG00000079999	KEAP1	2.36866	0.788355	0.994201	0.322282	0.931124	-5.06594	FALSE	9817	kelch like ECH associated protein 1 [Source:HGNC Symbol;Acc:HGNC:23177]	protein_coding	54.06
SST	BD	ENSG00000080007	DDX43	-3.31122	-0.242257	-0.255472	0.79883	0.989267	-5.15106	FALSE	55510	DEAD-box helicase 43 [Source:HGNC Symbol;Acc:HGNC:18677]	protein_coding	40.78
SST	BD	ENSG00000080031	PTPRH	-0.134015	-0.520204	-0.457966	0.64787	0.976399	-5.11827	FALSE	5794	protein tyrosine phosphatase receptor type H [Source:HGNC Symbol;Acc:HGNC:9672]	protein_coding	52.64
SST	BD	ENSG00000080166	DCT	0.988915	-0.288381	-0.300295	0.764513	0.986534	-5.26259	FALSE	1638	dopachrome tautomerase [Source:HGNC Symbol;Acc:HGNC:2709]	protein_coding	39.87
SST	BD	ENSG00000080189	SLC35C2	4.99724	0.277136	0.917894	0.36066	0.9345	-5.74235	FALSE	51006	solute carrier family 35 member C2 [Source:HGNC Symbol;Acc:HGNC:17117]	protein_coding	53.97
SST	BD	ENSG00000080200	CRYBG3	5.9115	0.350317	1.44163	0.152216	0.880869	-5.49183	FALSE	131544	crystallin beta-gamma domain containing 3 [Source:HGNC Symbol;Acc:HGNC:34427]	protein_coding	37.12
SST	BD	ENSG00000080224	EPHA6	8.94057	0.125985	0.829069	0.409881	0.948226	-8.03971	FALSE	285220	EPH receptor A6 [Source:HGNC Symbol;Acc:HGNC:19296]	protein_coding	35.38
SST	BD	ENSG00000080293	SCTR	-0.148723	-0.769021	-0.98307	0.327706	0.932213	-5.03163	FALSE	6344	secretin receptor [Source:HGNC Symbol;Acc:HGNC:10608]	protein_coding	46.84
SST	BD	ENSG00000080298	RFX3	7.01189	0.0845662	0.558906	0.577349	0.969182	-6.83383	FALSE	5991	regulatory factor X3 [Source:HGNC Symbol;Acc:HGNC:9984]	protein_coding	35
SST	BD	ENSG00000080345	RIF1	5.96113	-0.292402	-1.33259	0.185389	0.889802	-5.65974	FALSE	55183	replication timing regulatory factor 1 [Source:HGNC Symbol;Acc:HGNC:23207]	protein_coding	38.04
SST	BD	ENSG00000080371	RAB21	4.88069	0.553054	1.78785	0.0765226	0.838213	-4.5956	FALSE	23011	RAB21, member RAS oncogene family [Source:HGNC Symbol;Acc:HGNC:18263]	protein_coding	37.14
SST	BD	ENSG00000080493	SLC4A4	6.64234	0.0727754	0.45648	0.648935	0.976399	-6.82996	FALSE	8671	solute carrier family 4 member 4 [Source:HGNC Symbol;Acc:HGNC:11030]	protein_coding	37.95
SST	BD	ENSG00000080503	SMARCA2	8.65825	0.249942	1.95385	0.0547114	0.792078	-6.23624	FALSE	6595	SWI/SNF related, matrix associated, actin dependent regulator of chromatin, subfamily a, member 2 [Source:HGNC Symbol;Acc:HGNC:11098]	protein_coding	40.37
SST	BD	ENSG00000080546	SESN1	6.01559	-0.258354	-1.34773	0.180484	0.889802	-5.65355	FALSE	27244	sestrin 1 [Source:HGNC Symbol;Acc:HGNC:21595]	protein_coding	37.63
SST	BD	ENSG00000080561	MID2	2.21144	-0.178824	-0.198133	0.843303	0.991905	-5.35519	FALSE	11043	midline 2 [Source:HGNC Symbol;Acc:HGNC:7096]	protein_coding	39.96
SST	BD	ENSG00000080572	DNAAF6	-1.90083	0.565945	0.505911	0.61392	0.973671	-5.10112	FALSE	139212	dynein axonemal assembly factor 6 [Source:HGNC Symbol;Acc:HGNC:28570]	protein_coding	36.95
SST	BD	ENSG00000080573	COL5A3	4.78842	0.0582053	0.160387	0.872867	0.992336	-6.04427	FALSE	50509	collagen type V alpha 3 chain [Source:HGNC Symbol;Acc:HGNC:14864]	protein_coding	52.35
SST	BD	ENSG00000080603	SRCAP	2.98311	0.192207	0.278116	0.78144	0.988518	-5.52567	FALSE	10847	Snf2 related CREBBP activator protein [Source:HGNC Symbol;Acc:HGNC:16974]	protein_coding	49.63
SST	BD	ENSG00000080608	PUM3	6.75054	-0.0212646	-0.138096	0.890414	0.993126	-6.91421	FALSE	9933	pumilio RNA binding family member 3 [Source:HGNC Symbol;Acc:HGNC:29676]	protein_coding	39.59
SST	BD	ENSG00000080644	CHRNA3	0.0533825	-1.53623	-1.43923	0.152892	0.880869	-4.4877	FALSE	1136	cholinergic receptor nicotinic alpha 3 subunit [Source:HGNC Symbol;Acc:HGNC:1957]	protein_coding	47.02
SST	BD	ENSG00000080709	KCNN2	6.07141	0.350468	1.68669	0.0944645	0.862214	-5.28797	FALSE	3781	potassium calcium-activated channel subfamily N member 2 [Source:HGNC Symbol;Acc:HGNC:6291]	protein_coding	37.71
SST	BD	ENSG00000080802	CNOT4	6.2555	0.00494582	0.0260275	0.979282	0.998487	-6.64165	FALSE	4850	CCR4-NOT transcription complex subunit 4 [Source:HGNC Symbol;Acc:HGNC:7880]	protein_coding	37.19
SST	BD	ENSG00000080815	PSEN1	5.70181	0.000600568	0.00249145	0.998017	0.999704	-6.42553	FALSE	5663	presenilin 1 [Source:HGNC Symbol;Acc:HGNC:9508]	protein_coding	42.73
SST	BD	ENSG00000080819	CPOX	2.28691	0.737781	0.897181	0.371559	0.937141	-5.14454	FALSE	1371	coproporphyrinogen oxidase [Source:HGNC Symbol;Acc:HGNC:2321]	protein_coding	40.35
SST	BD	ENSG00000080822	CLDND1	3.23701	-0.0762548	-0.108931	0.913453	0.995932	-5.53565	FALSE	56650	claudin domain containing 1 [Source:HGNC Symbol;Acc:HGNC:1322]	protein_coding	38.91
SST	BD	ENSG00000080823	MOK	6.09948	0.163961	0.716102	0.475429	0.956481	-6.28469	FALSE	5891	MOK protein kinase [Source:HGNC Symbol;Acc:HGNC:9833]	protein_coding	46.51
SST	BD	ENSG00000080824	HSP90AA1	8.57556	-0.0323233	-0.264763	0.79197	0.989267	-8.03288	FALSE	3320	heat shock protein 90 alpha family class A member 1 [Source:HGNC Symbol;Acc:HGNC:5253]	protein_coding	47.25
SST	BD	ENSG00000080839	RBL1	4.37939	-0.337304	-0.998819	0.32005	0.929379	-5.50041	FALSE	5933	RB transcriptional corepressor like 1 [Source:HGNC Symbol;Acc:HGNC:9893]	protein_coding	43.07
SST	BD	ENSG00000080845	DLGAP4	8.16193	-0.032206	-0.277654	0.782063	0.988518	-7.62405	FALSE	22839	DLG associated protein 4 [Source:HGNC Symbol;Acc:HGNC:24476]	protein_coding	51.09
SST	BD	ENSG00000080854	IGSF9B	7.78606	-0.041984	-0.254355	0.799963	0.989267	-7.39059	FALSE	22997	immunoglobulin superfamily member 9B [Source:HGNC Symbol;Acc:HGNC:32326]	protein_coding	55.74
SST	BD	ENSG00000080910	CFHR2	-3.63786	0.231918	0.211015	0.833262	0.991611	-5.16021	FALSE	3080	complement factor H related 2 [Source:HGNC Symbol;Acc:HGNC:4890]	protein_coding	35.66
SST	BD	ENSG00000080947	CROCCP3	6.17099	0.218824	1.01514	0.312243	0.927502	-6.08552	FALSE		CROCC pseudogene 3 [Source:HGNC Symbol;Acc:HGNC:29405]	transcribed_unprocessed_pseudogene	54.23
SST	BD	ENSG00000080986	NDC80	-0.535632	-0.151172	-0.168713	0.866329	0.992259	-5.29922	FALSE	10403	NDC80 kinetochore complex component [Source:HGNC Symbol;Acc:HGNC:16909]	protein_coding	36.33
SST	BD	ENSG00000081014	AP4E1	4.23662	-0.323554	-0.884852	0.378145	0.938267	-5.62681	FALSE	23431	adaptor related protein complex 4 subunit epsilon 1 [Source:HGNC Symbol;Acc:HGNC:573]	protein_coding	37.92
SST	BD	ENSG00000081019	RSBN1	4.37028	0.347234	0.728403	0.467897	0.955759	-5.67596	FALSE	54665	round spermatid basic protein 1 [Source:HGNC Symbol;Acc:HGNC:25642]	protein_coding	37.22
SST	BD	ENSG00000081026	MAGI3	6.64666	0.194211	1.12917	0.261254	0.912266	-6.23266	FALSE	260425	membrane associated guanylate kinase, WW and PDZ domain containing 3 [Source:HGNC Symbol;Acc:HGNC:29647]	protein_coding	37.14
SST	BD	ENSG00000081051	AFP	-1.77185	-0.582775	-0.545147	0.586744	0.969602	-5.09129	FALSE	174	alpha fetoprotein [Source:HGNC Symbol;Acc:HGNC:317]	protein_coding	34.51
SST	BD	ENSG00000081052	COL4A4	3.65353	-0.0977574	-0.196541	0.844545	0.991905	-5.87227	FALSE	1286	collagen type IV alpha 4 chain [Source:HGNC Symbol;Acc:HGNC:2206]	protein_coding	41
SST	BD	ENSG00000081059	TCF7	4.21657	0.37467	0.863713	0.389604	0.942699	-5.47082	FALSE	6932	transcription factor 7 [Source:HGNC Symbol;Acc:HGNC:11639]	protein_coding	54.55
SST	BD	ENSG00000081087	OSTM1	4.42946	0.417628	0.944933	0.34674	0.932495	-5.46827	FALSE	28962	osteoclastogenesis associated transmembrane protein 1 [Source:HGNC Symbol;Acc:HGNC:21652]	protein_coding	42.48
SST	BD	ENSG00000081138	CDH7	6.11043	0.0897423	0.429917	0.668088	0.97749	-6.48419	FALSE	1005	cadherin 7 [Source:HGNC Symbol;Acc:HGNC:1766]	protein_coding	35.27
SST	BD	ENSG00000081148	IMPG2	3.83037	0.071002	0.180671	0.856955	0.992259	-5.99893	FALSE	50939	interphotoreceptor matrix proteoglycan 2 [Source:HGNC Symbol;Acc:HGNC:18362]	protein_coding	37.6
SST	BD	ENSG00000081154	PCNP	4.7134	-0.155346	-0.449408	0.654011	0.976399	-5.91793	FALSE	57092	PEST proteolytic signal containing nuclear protein [Source:HGNC Symbol;Acc:HGNC:30023]	protein_coding	39.69
SST	BD	ENSG00000081177	EXD2	3.82817	0.252845	0.571703	0.568676	0.968941	-5.621	FALSE	55218	exonuclease 3'-5' domain containing 2 [Source:HGNC Symbol;Acc:HGNC:20217]	protein_coding	41.37
SST	BD	ENSG00000081181	ARG2	2.4763	0.594075	0.693442	0.489477	0.959535	-5.23248	FALSE	384	arginase 2 [Source:HGNC Symbol;Acc:HGNC:664]	protein_coding	42.07
SST	BD	ENSG00000081189	MEF2C	7.95658	0.0458304	0.385844	0.700612	0.980319	-7.45538	FALSE	4208	myocyte enhancer factor 2C [Source:HGNC Symbol;Acc:HGNC:6996]	protein_coding	36.05
SST	BD	ENSG00000081237	PTPRC	2.30762	0.0202368	0.0313947	0.975011	0.998487	-5.66301	FALSE	5788	protein tyrosine phosphatase receptor type C [Source:HGNC Symbol;Acc:HGNC:9666]	protein_coding	34.25
SST	BD	ENSG00000081248	CACNA1S	0.828812	-0.32392	-0.411514	0.681487	0.978163	-5.34113	FALSE	779	calcium voltage-gated channel subunit alpha1 S [Source:HGNC Symbol;Acc:HGNC:1397]	protein_coding	51.58
SST	BD	ENSG00000081277	PKP1	-0.335939	-2.43826	-2.63723	0.00955434	0.648461	-2.74499	FALSE	5317	plakophilin 1 [Source:HGNC Symbol;Acc:HGNC:9023]	protein_coding	52.25
SST	BD	ENSG00000081307	UBA5	4.2712	0.19382	0.469394	0.639707	0.974891	-5.92164	FALSE	79876	ubiquitin like modifier activating enzyme 5 [Source:HGNC Symbol;Acc:HGNC:23230]	protein_coding	36.81
SST	BD	ENSG00000081320	STK17B	-0.116685	-0.163265	-0.146058	0.88414	0.993126	-5.21003	FALSE	9262	serine/threonine kinase 17b [Source:HGNC Symbol;Acc:HGNC:11396]	protein_coding	37.67
SST	BD	ENSG00000081377	CDC14B	6.29323	0.0232692	0.128621	0.89789	0.993896	-6.66439	FALSE	8555	cell division cycle 14B [Source:HGNC Symbol;Acc:HGNC:1719]	protein_coding	42.85
SST	BD	ENSG00000081386	ZNF510	3.52029	0.603287	1.32767	0.187006	0.889802	-4.99188	FALSE	22869	zinc finger protein 510 [Source:HGNC Symbol;Acc:HGNC:29161]	protein_coding	38.93
SST	BD	ENSG00000081479	LRP2	4.04779	0.0362955	0.0994361	0.920971	0.995932	-6.07109	FALSE	4036	LDL receptor related protein 2 [Source:HGNC Symbol;Acc:HGNC:6694]	protein_coding	39.58
SST	BD	ENSG00000081665	ZNF506	3.00923	0.17433	0.271154	0.786775	0.989049	-5.58021	FALSE	440515	zinc finger protein 506 [Source:HGNC Symbol;Acc:HGNC:23780]	protein_coding	40.49
SST	BD	ENSG00000081692	JMJD4	-3.82417	-0.956502	-0.883309	0.378974	0.938715	-4.91008	FALSE	65094	jumonji domain containing 4 [Source:HGNC Symbol;Acc:HGNC:25724]	protein_coding	61.26
SST	BD	ENSG00000081721	DUSP12	-1.02653	1.19011	0.938536	0.350002	0.932726	-4.85068	FALSE	11266	dual specificity phosphatase 12 [Source:HGNC Symbol;Acc:HGNC:3067]	protein_coding	39.87
SST	BD	ENSG00000081760	AACS	6.61279	0.262363	1.4296	0.155633	0.881661	-5.76898	FALSE	65985	acetoacetyl-CoA synthetase [Source:HGNC Symbol;Acc:HGNC:21298]	protein_coding	51.2
SST	BD	ENSG00000081791	DELE1	4.91083	0.151772	0.437134	0.662862	0.977038	-5.97081	FALSE	9812	DAP3 binding cell death enhancer 1 [Source:HGNC Symbol;Acc:HGNC:28969]	protein_coding	48.18
SST	BD	ENSG00000081800	SLC13A1	0.81934	0.25726	0.304405	0.761388	0.986125	-5.33073	FALSE	6561	solute carrier family 13 member 1 [Source:HGNC Symbol;Acc:HGNC:10916]	protein_coding	35.73
SST	BD	ENSG00000081803	CADPS2	5.80312	0.200942	0.925546	0.356685	0.934227	-6.2242	FALSE	93664	calcium dependent secretion activator 2 [Source:HGNC Symbol;Acc:HGNC:16018]	protein_coding	36.56
SST	BD	ENSG00000081818	PCDHB4	-0.838865	0.128903	0.101045	0.919696	0.995932	-5.13821	FALSE	56131	protocadherin beta 4 [Source:HGNC Symbol;Acc:HGNC:8689]	protein_coding	45.69
SST	BD	ENSG00000081842	PCDHA6	-0.797733	-2.43572	-1.99549	0.048433	0.786106	-3.82624	FALSE	56142	protocadherin alpha 6 [Source:HGNC Symbol;Acc:HGNC:8672]	protein_coding	40.2
SST	BD	ENSG00000081853	PCDHGA2	-2.12656	-0.930947	-0.746313	0.457052	0.955196	-4.96229	FALSE	56113	protocadherin gamma subfamily A, 2 [Source:HGNC Symbol;Acc:HGNC:8700]	protein_coding	45.18
SST	BD	ENSG00000081870	HSPB11	3.08755	0.125712	0.209055	0.834787	0.991861	-5.52747	FALSE	51668	heat shock protein family B (small) member 11 [Source:HGNC Symbol;Acc:HGNC:25019]	protein_coding	39.89
SST	BD	ENSG00000081913	PHLPP1	6.42342	-0.053149	-0.281849	0.778583	0.988518	-6.66561	FALSE	23239	PH domain and leucine rich repeat protein phosphatase 1 [Source:HGNC Symbol;Acc:HGNC:20610]	protein_coding	39.46
SST	BD	ENSG00000081923	ATP8B1	3.14351	0.173731	0.303327	0.762207	0.986233	-5.63227	FALSE	5205	ATPase phospholipid transporting 8B1 [Source:HGNC Symbol;Acc:HGNC:3706]	protein_coding	43.04
SST	BD	ENSG00000081985	IL12RB2	3.73913	0.0358814	0.0729142	0.942005	0.997529	-5.82732	FALSE	3595	interleukin 12 receptor subunit beta 2 [Source:HGNC Symbol;Acc:HGNC:5972]	protein_coding	41.73
SST	BD	ENSG00000082014	SMARCD3	6.63887	-0.061831	-0.332803	0.739909	0.983675	-6.7089	FALSE	6604	SWI/SNF related, matrix associated, actin dependent regulator of chromatin, subfamily d, member 3 [Source:HGNC Symbol;Acc:HGNC:11108]	protein_coding	56.14
SST	BD	ENSG00000082068	WDR70	7.4488	-0.0855754	-0.713546	0.477002	0.957142	-6.99297	FALSE	55100	WD repeat domain 70 [Source:HGNC Symbol;Acc:HGNC:25495]	protein_coding	38.99
SST	BD	ENSG00000082074	FYB1	3.71104	0.501678	0.973803	0.332267	0.932478	-5.38618	FALSE	2533	FYN binding protein 1 [Source:HGNC Symbol;Acc:HGNC:4036]	protein_coding	37.96
SST	BD	ENSG00000082126	MPP4	1.53108	0.421251	0.654383	0.514216	0.962912	-5.35726	FALSE	58538	MAGUK p55 scaffold protein 4 [Source:HGNC Symbol;Acc:HGNC:13680]	protein_coding	41.38
SST	BD	ENSG00000082146	STRADB	3.013	-0.0781532	-0.0982906	0.921878	0.995932	-5.44673	FALSE	55437	STE20 related adaptor beta [Source:HGNC Symbol;Acc:HGNC:13205]	protein_coding	38.23
SST	BD	ENSG00000082153	BZW1	3.47286	-0.4066	-0.655792	0.513312	0.962897	-5.47564	FALSE	9689	basic leucine zipper and W2 domains 1 [Source:HGNC Symbol;Acc:HGNC:18380]	protein_coding	41.12
SST	BD	ENSG00000082175	PGR	1.58335	0.645448	1.03065	0.304941	0.927502	-5.19537	FALSE	5241	progesterone receptor [Source:HGNC Symbol;Acc:HGNC:8910]	protein_coding	37.72
SST	BD	ENSG00000082196	C1QTNF3	-2.87483	0.667087	0.581499	0.562081	0.968941	-5.05794	FALSE	114899	C1q and TNF related 3 [Source:HGNC Symbol;Acc:HGNC:14326]	protein_coding	39.58
SST	BD	ENSG00000082212	ME2	4.70986	0.708844	1.7511	0.0826838	0.849042	-4.64202	FALSE	4200	malic enzyme 2 [Source:HGNC Symbol;Acc:HGNC:6984]	protein_coding	38.58
SST	BD	ENSG00000082213	C5orf22	3.21963	0.74304	1.06641	0.288545	0.920599	-5.11441	FALSE	55322	chromosome 5 open reading frame 22 [Source:HGNC Symbol;Acc:HGNC:25639]	protein_coding	39.87
SST	BD	ENSG00000082258	CCNT2	5.00819	-0.484366	-1.57277	0.118611	0.878995	-4.9791	FALSE	905	cyclin T2 [Source:HGNC Symbol;Acc:HGNC:1600]	protein_coding	37.48
SST	BD	ENSG00000082269	FAM135A	6.31258	0.0186873	0.103301	0.91791	0.995932	-6.7201	FALSE	57579	family with sequence similarity 135 member A [Source:HGNC Symbol;Acc:HGNC:21084]	protein_coding	36.09
SST	BD	ENSG00000082293	COL19A1	7.52177	-0.203981	-1.59335	0.113918	0.876132	-6.04557	FALSE	1310	collagen type XIX alpha 1 chain [Source:HGNC Symbol;Acc:HGNC:2196]	protein_coding	36.54
SST	BD	ENSG00000082397	EPB41L3	7.90259	0.0588807	0.599666	0.549948	0.968393	-7.34839	FALSE	23136	erythrocyte membrane protein band 4.1 like 3 [Source:HGNC Symbol;Acc:HGNC:3380]	protein_coding	39.83
SST	BD	ENSG00000082438	COBLL1	3.87737	0.0694227	0.158857	0.874069	0.992336	-5.89112	FALSE	22837	cordon-bleu WH2 repeat protein like 1 [Source:HGNC Symbol;Acc:HGNC:23571]	protein_coding	36.27
SST	BD	ENSG00000082458	DLG3	6.23291	0.086846	0.4305	0.667665	0.977391	-6.5342	FALSE	1741	discs large MAGUK scaffold protein 3 [Source:HGNC Symbol;Acc:HGNC:2902]	protein_coding	46.89
SST	BD	ENSG00000082482	KCNK2	5.72936	0.106474	0.389151	0.697908	0.979987	-6.33965	FALSE	3776	potassium two pore domain channel subfamily K member 2 [Source:HGNC Symbol;Acc:HGNC:6277]	protein_coding	36.37
SST	BD	ENSG00000082497	SERTAD4	-0.488488	0.518268	0.436021	0.663667	0.977243	-5.1115	FALSE	56256	SERTA domain containing 4 [Source:HGNC Symbol;Acc:HGNC:25236]	protein_coding	43.14
SST	BD	ENSG00000082512	TRAF5	1.83191	0.349377	0.369611	0.712375	0.981609	-5.31784	FALSE	7188	TNF receptor associated factor 5 [Source:HGNC Symbol;Acc:HGNC:12035]	protein_coding	44.65
SST	BD	ENSG00000082515	MRPL22	2.6174	-0.130402	-0.179524	0.857853	0.992259	-5.45687	FALSE	29093	mitochondrial ribosomal protein L22 [Source:HGNC Symbol;Acc:HGNC:14480]	protein_coding	38.82
SST	BD	ENSG00000082516	GEMIN5	4.43547	-0.0550071	-0.138723	0.88992	0.993126	-5.92861	FALSE	25929	gem nuclear organelle associated protein 5 [Source:HGNC Symbol;Acc:HGNC:20043]	protein_coding	41.33
SST	BD	ENSG00000082556	OPRK1	1.65469	0.131158	0.141446	0.887773	0.993126	-5.33646	FALSE	4986	opioid receptor kappa 1 [Source:HGNC Symbol;Acc:HGNC:8154]	protein_coding	42.01
SST	BD	ENSG00000082641	NFE2L1	6.92373	0.114181	0.761107	0.448203	0.955179	-6.677	FALSE	4779	NFE2 like bZIP transcription factor 1 [Source:HGNC Symbol;Acc:HGNC:7781]	protein_coding	54.26
SST	BD	ENSG00000082684	SEMA5B	3.96585	-0.962965	-1.74927	0.0830024	0.849042	-4.4222	FALSE	54437	semaphorin 5B [Source:HGNC Symbol;Acc:HGNC:10737]	protein_coding	50.17
SST	BD	ENSG00000082701	GSK3B	7.52894	-0.0760737	-0.769719	0.443097	0.954949	-7.00442	FALSE	2932	glycogen synthase kinase 3 beta [Source:HGNC Symbol;Acc:HGNC:4617]	protein_coding	37.2
SST	BD	ENSG00000082781	ITGB5	5.64809	-0.495666	-1.2641	0.209765	0.894765	-5.57096	FALSE	3693	integrin subunit beta 5 [Source:HGNC Symbol;Acc:HGNC:6160]	protein_coding	46.61
SST	BD	ENSG00000082805	ERC1	8.73131	0.114449	1.29832	0.198433	0.891486	-7.34345	FALSE	23085	ELKS/RAB6-interacting/CAST family member 1 [Source:HGNC Symbol;Acc:HGNC:17072]	protein_coding	39.35
SST	BD	ENSG00000082898	XPO1	5.98807	0.269685	1.29111	0.199343	0.891486	-5.6806	FALSE	7514	exportin 1 [Source:HGNC Symbol;Acc:HGNC:12825]	protein_coding	41.09
SST	BD	ENSG00000082996	RNF13	-0.062164	-2.02787	-1.74252	0.0841804	0.85018	-4.14248	FALSE	11342	ring finger protein 13 [Source:HGNC Symbol;Acc:HGNC:10057]	protein_coding	36.38
SST	BD	ENSG00000083067	TRPM3	7.8468	0.355082	2.1889	0.0319368	0.761129	-5.20301	FALSE	80036	transient receptor potential cation channel subfamily M member 3 [Source:HGNC Symbol;Acc:HGNC:17992]	protein_coding	38.04
SST	BD	ENSG00000083093	PALB2	1.49632	-0.987068	-0.990084	0.324281	0.931572	-4.92563	FALSE	79728	partner and localizer of BRCA2 [Source:HGNC Symbol;Acc:HGNC:26144]	protein_coding	43.55
SST	BD	ENSG00000083097	DOP1A	6.83792	-0.218151	-1.35669	0.177625	0.889802	-5.95101	FALSE	23033	DOP1 leucine zipper like protein A [Source:HGNC Symbol;Acc:HGNC:21194]	protein_coding	35.96
SST	BD	ENSG00000083099	LYRM2	2.09996	0.0651178	0.0711894	0.943375	0.997534	-5.35784	FALSE	57226	LYR motif containing 2 [Source:HGNC Symbol;Acc:HGNC:25229]	protein_coding	44.37
SST	BD	ENSG00000083123	BCKDHB	6.08899	-0.0790181	-0.357139	0.721664	0.982136	-6.48248	FALSE	594	branched chain keto acid dehydrogenase E1 subunit beta [Source:HGNC Symbol;Acc:HGNC:987]	protein_coding	36.82
SST	BD	ENSG00000083168	KAT6A	6.63091	0.23224	1.44877	0.150214	0.880869	-5.78027	FALSE	7994	lysine acetyltransferase 6A [Source:HGNC Symbol;Acc:HGNC:13013]	protein_coding	38.89
SST	BD	ENSG00000083223	TUT7	5.73778	0.267721	1.12175	0.264383	0.914287	-5.78883	FALSE	79670	terminal uridylyl transferase 7 [Source:HGNC Symbol;Acc:HGNC:25817]	protein_coding	37.99
SST	BD	ENSG00000083290	ULK2	6.16441	0.174494	0.86944	0.386478	0.942355	-6.20039	FALSE	9706	unc-51 like autophagy activating kinase 2 [Source:HGNC Symbol;Acc:HGNC:13480]	protein_coding	41.45
SST	BD	ENSG00000083307	GRHL2	3.45344	-0.289415	-0.703558	0.483178	0.959096	-5.8078	FALSE	79977	grainyhead like transcription factor 2 [Source:HGNC Symbol;Acc:HGNC:2799]	protein_coding	40.92
SST	BD	ENSG00000083312	TNPO1	5.94646	-0.259611	-1.30534	0.194472	0.890222	-5.68024	FALSE	3842	transportin 1 [Source:HGNC Symbol;Acc:HGNC:6401]	protein_coding	37.25
SST	BD	ENSG00000083444	PLOD1	3.7461	0.180727	0.345625	0.730277	0.983353	-5.68234	FALSE	5351	procollagen-lysine,2-oxoglutarate 5-dioxygenase 1 [Source:HGNC Symbol;Acc:HGNC:9081]	protein_coding	53.54
SST	BD	ENSG00000083454	P2RX5	-1.93476	0.671384	0.561695	0.575453	0.969182	-5.0427	FALSE	5026	purinergic receptor P2X 5 [Source:HGNC Symbol;Acc:HGNC:8536]	protein_coding	57.89
SST	BD	ENSG00000083457	ITGAE	2.0498	0.207945	0.254747	0.799388	0.989267	-5.40358	FALSE	3682	integrin subunit alpha E [Source:HGNC Symbol;Acc:HGNC:6147]	protein_coding	50.87
SST	BD	ENSG00000083520	DIS3	4.17222	-0.0112325	-0.0326303	0.974028	0.998487	-5.94611	FALSE	22894	DIS3 homolog, exosome endoribonuclease and 3'-5' exoribonuclease [Source:HGNC Symbol;Acc:HGNC:20604]	protein_coding	36.46
SST	BD	ENSG00000083535	PIBF1	6.36276	0.346176	1.63182	0.105545	0.866948	-5.33189	FALSE	10464	progesterone immunomodulatory binding factor 1 [Source:HGNC Symbol;Acc:HGNC:23352]	protein_coding	36.99
SST	BD	ENSG00000083544	TDRD3	5.65363	-0.163385	-0.689408	0.492002	0.959535	-6.17584	FALSE	81550	tudor domain containing 3 [Source:HGNC Symbol;Acc:HGNC:20612]	protein_coding	36.41
SST	BD	ENSG00000083635	NUFIP1	2.91074	0.0325017	0.0559135	0.955511	0.998154	-5.6476	FALSE	26747	nuclear FMR1 interacting protein 1 [Source:HGNC Symbol;Acc:HGNC:8057]	protein_coding	38.71
SST	BD	ENSG00000083642	PDS5B	7.17795	-0.0430538	-0.332273	0.740308	0.983813	-7.04045	FALSE	23047	PDS5 cohesin associated factor B [Source:HGNC Symbol;Acc:HGNC:20418]	protein_coding	36.61
SST	BD	ENSG00000083720	OXCT1	6.13699	-0.0326091	-0.160111	0.873084	0.992336	-6.55068	FALSE	5019	3-oxoacid CoA-transferase 1 [Source:HGNC Symbol;Acc:HGNC:8527]	protein_coding	37.45
SST	BD	ENSG00000083750	RRAGB	4.59635	0.246748	0.656829	0.512648	0.962897	-5.77245	FALSE	10325	Ras related GTP binding B [Source:HGNC Symbol;Acc:HGNC:19901]	protein_coding	40.86
SST	BD	ENSG00000083782	EPYC	-0.211035	1.50387	1.40063	0.164106	0.886031	-4.5269	FALSE	1833	epiphycan [Source:HGNC Symbol;Acc:HGNC:3053]	protein_coding	34.86
SST	BD	ENSG00000083799	CYLD	5.08398	0.0673749	0.191783	0.848262	0.991905	-6.15022	FALSE	1540	CYLD lysine 63 deubiquitinase [Source:HGNC Symbol;Acc:HGNC:2584]	protein_coding	36.42
SST	BD	ENSG00000083807	SLC27A5	3.95024	1.09969	2.09065	0.0388368	0.768763	-3.78823	FALSE	10998	solute carrier family 27 member 5 [Source:HGNC Symbol;Acc:HGNC:10999]	protein_coding	51.36
SST	BD	ENSG00000083812	ZNF324	2.88531	-1.31427	-1.74735	0.0833363	0.849042	-4.22846	FALSE	25799	zinc finger protein 324 [Source:HGNC Symbol;Acc:HGNC:14096]	protein_coding	57.74
SST	BD	ENSG00000083814	ZNF671	0.657959	0.888473	0.88408	0.378559	0.938327	-5.0334	FALSE	79891	zinc finger protein 671 [Source:HGNC Symbol;Acc:HGNC:26279]	protein_coding	49.44
SST	BD	ENSG00000083817	ZNF416	-0.135845	-1.1851	-1.00836	0.315467	0.92782	-4.8373	FALSE	55659	zinc finger protein 416 [Source:HGNC Symbol;Acc:HGNC:20645]	protein_coding	48.61
SST	BD	ENSG00000083828	ZNF586	6.07779	-0.0871874	-0.443379	0.658353	0.976464	-6.47851	FALSE	54807	zinc finger protein 586 [Source:HGNC Symbol;Acc:HGNC:25949]	protein_coding	46.13
SST	BD	ENSG00000083838	ZNF446	1.66891	0.0607255	0.0610646	0.951417	0.997911	-5.28654	FALSE	55663	zinc finger protein 446 [Source:HGNC Symbol;Acc:HGNC:21036]	protein_coding	59.14
SST	BD	ENSG00000083844	ZNF264	4.74955	0.250562	0.810054	0.419638	0.949836	-5.73309	FALSE	9422	zinc finger protein 264 [Source:HGNC Symbol;Acc:HGNC:13057]	protein_coding	44.47
SST	BD	ENSG00000083845	RPS5	0.423996	-1.41897	-1.29035	0.199604	0.891486	-4.62313	FALSE	6193	ribosomal protein S5 [Source:HGNC Symbol;Acc:HGNC:10426]	protein_coding	51.15
SST	BD	ENSG00000083857	FAT1	6.50589	-0.0418313	-0.221929	0.824776	0.99082	-6.7811	FALSE	2195	FAT atypical cadherin 1 [Source:HGNC Symbol;Acc:HGNC:3595]	protein_coding	41.53
SST	BD	ENSG00000083896	YTHDC1	5.9102	-0.0400601	-0.190425	0.849323	0.991905	-6.45431	FALSE	91746	YTH domain containing 1 [Source:HGNC Symbol;Acc:HGNC:30626]	protein_coding	35.4
SST	BD	ENSG00000083937	CHMP2B	2.89269	0.260904	0.410425	0.682284	0.978331	-5.50123	FALSE	25978	charged multivesicular body protein 2B [Source:HGNC Symbol;Acc:HGNC:24537]	protein_coding	34.77
SST	BD	ENSG00000084070	SMAP2	6.89339	0.0563176	0.357935	0.72107	0.98199	-6.84153	FALSE	64744	small ArfGAP2 [Source:HGNC Symbol;Acc:HGNC:25082]	protein_coding	41.95
SST	BD	ENSG00000084072	PPIE	4.75134	0.695626	2.08571	0.0392917	0.768763	-4.02773	FALSE	10450	peptidylprolyl isomerase E [Source:HGNC Symbol;Acc:HGNC:9258]	protein_coding	45.04
SST	BD	ENSG00000084073	ZMPSTE24	2.96391	1.52049	2.06162	0.0415738	0.768763	-3.72928	FALSE	10269	zinc metallopeptidase STE24 [Source:HGNC Symbol;Acc:HGNC:12877]	protein_coding	40.81
SST	BD	ENSG00000084090	STARD7	4.51853	0.153602	0.438003	0.662233	0.976651	-5.87572	FALSE	56910	StAR related lipid transfer domain containing 7 [Source:HGNC Symbol;Acc:HGNC:18063]	protein_coding	42.97
SST	BD	ENSG00000084092	NOA1	-0.276628	-1.97883	-1.60349	0.111661	0.873218	-4.29604	FALSE	84273	nitric oxide associated 1 [Source:HGNC Symbol;Acc:HGNC:28473]	protein_coding	45.02
SST	BD	ENSG00000084093	REST	-0.0144499	0.735497	0.766611	0.444936	0.954949	-5.07136	FALSE	5978	RE1 silencing transcription factor [Source:HGNC Symbol;Acc:HGNC:9966]	protein_coding	43.58
SST	BD	ENSG00000084110	HAL	-2.44227	-0.773	-0.719877	0.47311	0.956129	-4.99019	FALSE	3034	histidine ammonia-lyase [Source:HGNC Symbol;Acc:HGNC:4806]	protein_coding	43.36
SST	BD	ENSG00000084112	SSH1	6.50259	-0.229106	-1.30003	0.196278	0.890222	-5.86668	FALSE	54434	slingshot protein phosphatase 1 [Source:HGNC Symbol;Acc:HGNC:30579]	protein_coding	48.43
SST	BD	ENSG00000084207	GSTP1	0.0502082	-0.488698	-0.416089	0.678146	0.977618	-5.13583	FALSE	2950	glutathione S-transferase pi 1 [Source:HGNC Symbol;Acc:HGNC:4638]	protein_coding	62.26
SST	BD	ENSG00000084234	APLP2	8.07411	-0.156056	-1.6832	0.0951542	0.862375	-6.23145	FALSE	334	amyloid beta precursor like protein 2 [Source:HGNC Symbol;Acc:HGNC:598]	protein_coding	43.97
SST	BD	ENSG00000084444	FAM234B	5.26563	0.163218	0.554637	0.580256	0.969182	-6.08143	FALSE	57613	family with sequence similarity 234 member B [Source:HGNC Symbol;Acc:HGNC:29288]	protein_coding	43.2
SST	BD	ENSG00000084453	SLCO1A2	3.28175	-0.0566091	-0.106915	0.915049	0.995932	-5.75733	FALSE	6579	solute carrier organic anion transporter family member 1A2 [Source:HGNC Symbol;Acc:HGNC:10956]	protein_coding	36.64
SST	BD	ENSG00000084463	WBP11	4.6028	-0.303221	-0.867544	0.387511	0.942356	-5.63763	FALSE	51729	WW domain binding protein 11 [Source:HGNC Symbol;Acc:HGNC:16461]	protein_coding	37.11
SST	BD	ENSG00000084623	EIF3I	2.51844	-0.748192	-1.03985	0.300663	0.926169	-4.98978	FALSE	8668	eukaryotic translation initiation factor 3 subunit I [Source:HGNC Symbol;Acc:HGNC:3272]	protein_coding	51.24
SST	BD	ENSG00000084628	NKAIN1	1.35565	1.30667	1.65379	0.10099	0.864292	-4.34112	FALSE	79570	sodium/potassium transporting ATPase interacting 1 [Source:HGNC Symbol;Acc:HGNC:25743]	protein_coding	50.64
SST	BD	ENSG00000084636	COL16A1	4.07949	-0.0346592	-0.0598453	0.952386	0.997911	-5.78889	FALSE	1307	collagen type XVI alpha 1 chain [Source:HGNC Symbol;Acc:HGNC:2193]	protein_coding	56
SST	BD	ENSG00000084652	TXLNA	4.07571	1.09643	2.48005	0.0146346	0.698607	-3.08851	FALSE	200081	taxilin alpha [Source:HGNC Symbol;Acc:HGNC:30685]	protein_coding	50.29
SST	BD	ENSG00000084674	APOB	0.261068	0.401057	0.439442	0.661194	0.976651	-5.25646	FALSE	338	apolipoprotein B [Source:HGNC Symbol;Acc:HGNC:603]	protein_coding	42.97
SST	BD	ENSG00000084676	NCOA1	8.21048	0.0470816	0.474799	0.636142	0.974601	-7.57227	FALSE	8648	nuclear receptor coactivator 1 [Source:HGNC Symbol;Acc:HGNC:7668]	protein_coding	37.19
SST	BD	ENSG00000084693	AGBL5	4.77221	-0.317987	-0.849855	0.397231	0.944796	-5.665	FALSE	60509	AGBL carboxypeptidase 5 [Source:HGNC Symbol;Acc:HGNC:26147]	protein_coding	48.47
SST	BD	ENSG00000084710	EFR3B	7.17582	-0.0563033	-0.425555	0.671254	0.977618	-6.96377	FALSE	22979	EFR3 homolog B [Source:HGNC Symbol;Acc:HGNC:29155]	protein_coding	48.39
SST	BD	ENSG00000084731	KIF3C	7.31347	-0.132342	-1.01819	0.310796	0.927502	-6.64369	FALSE	3797	kinesin family member 3C [Source:HGNC Symbol;Acc:HGNC:6321]	protein_coding	48.25
SST	BD	ENSG00000084733	RAB10	5.51929	-0.532851	-1.96999	0.0513248	0.791931	-4.48366	FALSE	10890	RAB10, member RAS oncogene family [Source:HGNC Symbol;Acc:HGNC:9759]	protein_coding	40.63
SST	BD	ENSG00000084734	GCKR	0.402558	-1.44349	-1.46486	0.145778	0.880869	-4.47609	FALSE	2646	glucokinase regulator [Source:HGNC Symbol;Acc:HGNC:4196]	protein_coding	45.33
SST	BD	ENSG00000084754	HADHA	5.07381	-0.0875837	-0.303346	0.762193	0.986233	-6.13309	FALSE	3030	hydroxyacyl-CoA dehydrogenase trifunctional multienzyme complex subunit alpha [Source:HGNC Symbol;Acc:HGNC:4801]	protein_coding	41.91
SST	BD	ENSG00000084764	MAPRE3	6.32676	0.0835497	0.493912	0.622342	0.973671	-6.58088	FALSE	22924	microtubule associated protein RP/EB family member 3 [Source:HGNC Symbol;Acc:HGNC:6892]	protein_coding	45.88
SST	BD	ENSG00000084774	CAD	4.28051	0.310491	0.720796	0.472547	0.956091	-5.64503	FALSE	790	carbamoyl-phosphate synthetase 2, aspartate transcarbamylase, and dihydroorotase [Source:HGNC Symbol;Acc:HGNC:1424]	protein_coding	51.18
SST	BD	ENSG00000085063	CD59	3.61334	0.728091	1.2998	0.196356	0.890222	-4.95997	FALSE	966	CD59 molecule (CD59 blood group) [Source:HGNC Symbol;Acc:HGNC:1689]	protein_coding	43.12
SST	BD	ENSG00000085117	CD82	0.68956	1.19529	1.46819	0.144874	0.880869	-4.54139	FALSE	3732	CD82 molecule [Source:HGNC Symbol;Acc:HGNC:6210]	protein_coding	53.56
SST	BD	ENSG00000085185	BCORL1	4.17466	0.0116215	0.028287	0.977484	0.998487	-5.94962	FALSE	63035	BCL6 corepressor like 1 [Source:HGNC Symbol;Acc:HGNC:25657]	protein_coding	49.7
SST	BD	ENSG00000085224	ATRX	7.74226	-0.0693954	-0.723619	0.470818	0.956091	-7.21191	FALSE	546	ATRX chromatin remodeler [Source:HGNC Symbol;Acc:HGNC:886]	protein_coding	37.73
SST	BD	ENSG00000085231	AK6	1.3642	0.108792	0.105154	0.916443	0.995932	-5.27423	FALSE	102157402	adenylate kinase 6 [Source:HGNC Symbol;Acc:HGNC:49151]	protein_coding	41.64
SST	BD	ENSG00000085265	FCN1	-2.75593	-0.0315372	-0.0303747	0.975823	0.998487	-5.16428	FALSE	2219	ficolin 1 [Source:HGNC Symbol;Acc:HGNC:3623]	protein_coding	50.34
SST	BD	ENSG00000085274	MYNN	2.32312	-0.630296	-0.967842	0.335223	0.932478	-5.18475	FALSE	55892	myoneurin [Source:HGNC Symbol;Acc:HGNC:14955]	protein_coding	36.36
SST	BD	ENSG00000085276	MECOM	5.52214	-0.52204	-1.94794	0.053941	0.791931	-4.68148	FALSE	2122	MDS1 and EVI1 complex locus [Source:HGNC Symbol;Acc:HGNC:3498]	protein_coding	37.45
SST	BD	ENSG00000085365	SCAMP1	6.22126	-0.0212177	-0.119887	0.904789	0.994877	-6.61574	FALSE	9522	secretory carrier membrane protein 1 [Source:HGNC Symbol;Acc:HGNC:10563]	protein_coding	37.55
SST	BD	ENSG00000085377	PREP	5.76111	-0.192049	-0.856241	0.393705	0.944568	-6.07398	FALSE	5550	prolyl endopeptidase [Source:HGNC Symbol;Acc:HGNC:9358]	protein_coding	40.86
SST	BD	ENSG00000085382	HACE1	6.08815	0.0472799	0.23909	0.811476	0.989416	-6.57079	FALSE	57531	HECT domain and ankyrin repeat containing E3 ubiquitin protein ligase 1 [Source:HGNC Symbol;Acc:HGNC:21033]	protein_coding	37.39
SST	BD	ENSG00000085415	SEH1L	3.50299	0.0712348	0.129298	0.897355	0.993657	-5.64464	FALSE	81929	SEH1 like nucleoporin [Source:HGNC Symbol;Acc:HGNC:30379]	protein_coding	43.55
SST	BD	ENSG00000085433	WDR47	5.82323	-0.277143	-1.30607	0.194224	0.890222	-5.63297	FALSE	22911	WD repeat domain 47 [Source:HGNC Symbol;Acc:HGNC:29141]	protein_coding	41.17
SST	BD	ENSG00000085449	WDFY1	0.79868	-1.35467	-1.25176	0.213282	0.896812	-4.67694	FALSE	57590	WD repeat and FYVE domain containing 1 [Source:HGNC Symbol;Acc:HGNC:20451]	protein_coding	42.71
SST	BD	ENSG00000085465	OVGP1	1.41687	-1.89936	-1.95974	0.0525274	0.791931	-3.86651	FALSE	5016	oviductal glycoprotein 1 [Source:HGNC Symbol;Acc:HGNC:8524]	protein_coding	45.67
SST	BD	ENSG00000085491	SLC25A24	4.05118	0.500574	1.21663	0.22632	0.903267	-5.20635	FALSE	29957	solute carrier family 25 member 24 [Source:HGNC Symbol;Acc:HGNC:20662]	protein_coding	39.44
SST	BD	ENSG00000085511	MAP3K4	6.34199	-0.300041	-1.50079	0.136242	0.879882	-5.54208	FALSE	4216	mitogen-activated protein kinase kinase kinase 4 [Source:HGNC Symbol;Acc:HGNC:6856]	protein_coding	38.79
SST	BD	ENSG00000085514	PILRA	3.45295	0.829464	1.42348	0.157396	0.883459	-4.77725	FALSE	29992	paired immunoglobin like type 2 receptor alpha [Source:HGNC Symbol;Acc:HGNC:20396]	protein_coding	48.68
SST	BD	ENSG00000085552	IGSF9	-2.28596	-2.47254	-2.54292	0.0123671	0.688259	-2.98549	FALSE	57549	immunoglobulin superfamily member 9 [Source:HGNC Symbol;Acc:HGNC:18132]	protein_coding	55.8
SST	BD	ENSG00000085563	ABCB1	3.59751	-0.0908758	-0.190706	0.849104	0.991905	-5.88453	FALSE	5243	ATP binding cassette subfamily B member 1 [Source:HGNC Symbol;Acc:HGNC:40]	protein_coding	37.02
SST	BD	ENSG00000085644	ZNF213	1.61878	1.85265	1.78467	0.0770402	0.839754	-4.09988	FALSE	7760	zinc finger protein 213 [Source:HGNC Symbol;Acc:HGNC:13005]	protein_coding	53.46
SST	BD	ENSG00000085662	AKR1B1	2.84388	-0.216261	-0.309694	0.757373	0.98546	-5.47557	FALSE	231	aldo-keto reductase family 1 member B [Source:HGNC Symbol;Acc:HGNC:381]	protein_coding	50.04
SST	BD	ENSG00000085719	CPNE3	3.98291	-0.746388	-1.70973	0.0901033	0.856233	-4.52483	FALSE	8895	copine 3 [Source:HGNC Symbol;Acc:HGNC:2316]	protein_coding	37.62
SST	BD	ENSG00000085721	RRN3	1.16302	-0.344025	-0.340072	0.734444	0.983651	-5.21399	FALSE	54700	RRN3 homolog, RNA polymerase I transcription factor [Source:HGNC Symbol;Acc:HGNC:30346]	protein_coding	42.08
SST	BD	ENSG00000085733	CTTN	6.60552	0.100746	0.614636	0.54005	0.967774	-6.56718	FALSE	2017	cortactin [Source:HGNC Symbol;Acc:HGNC:3338]	protein_coding	52.81
SST	BD	ENSG00000085741	WNT11	-0.983292	0.805636	0.72904	0.467509	0.955728	-5.04053	FALSE	7481	Wnt family member 11 [Source:HGNC Symbol;Acc:HGNC:12776]	protein_coding	57.84
SST	BD	ENSG00000085760	MTIF2	2.5382	0.472862	0.631553	0.528974	0.966495	-5.35781	FALSE	4528	mitochondrial translational initiation factor 2 [Source:HGNC Symbol;Acc:HGNC:7441]	protein_coding	39.6
SST	BD	ENSG00000085788	DDHD2	5.3376	-0.323623	-1.07306	0.285567	0.920599	-5.75347	FALSE	23259	DDHD domain containing 2 [Source:HGNC Symbol;Acc:HGNC:29106]	protein_coding	42.25
SST	BD	ENSG00000085831	TTC39A	4.33702	-0.116446	-0.275176	0.783692	0.988518	-5.89282	FALSE	22996	tetratricopeptide repeat domain 39A [Source:HGNC Symbol;Acc:HGNC:18657]	protein_coding	51.4
SST	BD	ENSG00000085832	EPS15	6.47606	-0.10141	-0.544541	0.587159	0.969829	-6.60202	FALSE	2060	epidermal growth factor receptor pathway substrate 15 [Source:HGNC Symbol;Acc:HGNC:3419]	protein_coding	38.05
SST	BD	ENSG00000085840	ORC1	-0.856208	1.11196	1.1982	0.233384	0.905738	-4.73843	FALSE	4998	origin recognition complex subunit 1 [Source:HGNC Symbol;Acc:HGNC:8487]	protein_coding	44.74
SST	BD	ENSG00000085871	MGST2	2.54021	0.438044	0.702841	0.483623	0.959274	-5.34361	FALSE	4258	microsomal glutathione S-transferase 2 [Source:HGNC Symbol;Acc:HGNC:7063]	protein_coding	43.46
SST	BD	ENSG00000085872	CHERP	4.58613	-0.758387	-1.78834	0.0764421	0.838213	-4.45888	FALSE	10523	calcium homeostasis endoplasmic reticulum protein [Source:HGNC Symbol;Acc:HGNC:16930]	protein_coding	57.25
SST	BD	ENSG00000085978	ATG16L1	5.416	0.315865	1.22009	0.225012	0.902543	-5.59569	FALSE	55054	autophagy related 16 like 1 [Source:HGNC Symbol;Acc:HGNC:21498]	protein_coding	45.33
SST	BD	ENSG00000085982	USP40	5.28453	0.056919	0.21085	0.83339	0.991611	-6.26022	FALSE	55230	ubiquitin specific peptidase 40 [Source:HGNC Symbol;Acc:HGNC:20069]	protein_coding	38.86
SST	BD	ENSG00000085998	POMGNT1	4.76159	0.164906	0.430887	0.667384	0.977391	-5.9624	FALSE	55624	protein O-linked mannose N-acetylglucosaminyltransferase 1 (beta 1,2-) [Source:HGNC Symbol;Acc:HGNC:19139]	protein_coding	49.38
SST	BD	ENSG00000085999	RAD54L	-2.00054	-1.72216	-1.65854	0.100026	0.864292	-4.24174	FALSE	8438	RAD54 like [Source:HGNC Symbol;Acc:HGNC:9826]	protein_coding	46.88
SST	BD	ENSG00000086015	MAST2	7.22768	0.0648071	0.496787	0.620319	0.973671	-6.9751	FALSE	23139	microtubule associated serine/threonine kinase 2 [Source:HGNC Symbol;Acc:HGNC:19035]	protein_coding	41.32
SST	BD	ENSG00000086061	DNAJA1	5.37437	-0.0193678	-0.0588081	0.95321	0.997926	-6.31195	FALSE	3301	DnaJ heat shock protein family (Hsp40) member A1 [Source:HGNC Symbol;Acc:HGNC:5229]	protein_coding	41.08
SST	BD	ENSG00000086062	B4GALT1	2.96208	0.736479	1.14702	0.253836	0.910912	-5.05427	FALSE	2683	beta-1,4-galactosyltransferase 1 [Source:HGNC Symbol;Acc:HGNC:924]	protein_coding	47.1
SST	BD	ENSG00000086065	CHMP5	3.87392	0.710595	1.30446	0.19477	0.890222	-5.01296	FALSE	51510	charged multivesicular body protein 5 [Source:HGNC Symbol;Acc:HGNC:26942]	protein_coding	41.65
SST	BD	ENSG00000086102	NFX1	6.18529	-0.450607	-2.24032	0.0270566	0.74508	-4.18952	FALSE	4799	nuclear transcription factor, X-box binding 1 [Source:HGNC Symbol;Acc:HGNC:7803]	protein_coding	42.57
SST	BD	ENSG00000086159	AQP6	-3.36621	-0.472059	-0.44428	0.657703	0.976464	-5.104	FALSE	363	aquaporin 6 [Source:HGNC Symbol;Acc:HGNC:639]	protein_coding	57.52
SST	BD	ENSG00000086189	DIMT1	0.0596756	1.45308	1.21691	0.226215	0.903185	-4.663	FALSE	27292	DIM1 rRNA methyltransferase and ribosome maturation factor [Source:HGNC Symbol;Acc:HGNC:30217]	protein_coding	37.8
SST	BD	ENSG00000086200	IPO11	4.93462	-0.132654	-0.404124	0.686898	0.978331	-5.97587	FALSE	51194	importin 11 [Source:HGNC Symbol;Acc:HGNC:20628]	protein_coding	38.3
SST	BD	ENSG00000086205	FOLH1	2.37044	-0.0759007	-0.124002	0.901537	0.994367	-5.62538	FALSE	2346	folate hydrolase 1 [Source:HGNC Symbol;Acc:HGNC:3788]	protein_coding	35.66
SST	BD	ENSG00000086232	EIF2AK1	4.90012	-0.0463308	-0.135452	0.892499	0.993126	-6.04953	FALSE	27102	eukaryotic translation initiation factor 2 alpha kinase 1 [Source:HGNC Symbol;Acc:HGNC:24921]	protein_coding	44.67
SST	BD	ENSG00000086289	EPDR1	3.59126	-0.326799	-0.577913	0.564491	0.968941	-5.53315	FALSE	54749	ependymin related 1 [Source:HGNC Symbol;Acc:HGNC:17572]	protein_coding	40.23
SST	BD	ENSG00000086300	SNX10	5.61414	0.0432318	0.16498	0.869259	0.992336	-6.31694	FALSE	29887	sorting nexin 10 [Source:HGNC Symbol;Acc:HGNC:14974]	protein_coding	42.67
SST	BD	ENSG00000086475	SEPHS1	2.55924	-1.71242	-2.03195	0.0445408	0.775461	-3.76754	FALSE	22929	selenophosphate synthetase 1 [Source:HGNC Symbol;Acc:HGNC:19685]	protein_coding	45.78
SST	BD	ENSG00000086504	MRPL28	0.913508	-0.76957	-0.653026	0.515086	0.963301	-5.06449	FALSE	10573	mitochondrial ribosomal protein L28 [Source:HGNC Symbol;Acc:HGNC:14484]	protein_coding	62.21
SST	BD	ENSG00000086544	ITPKC	2.0121	0.246049	0.268179	0.789058	0.989267	-5.36613	FALSE	80271	inositol-trisphosphate 3-kinase C [Source:HGNC Symbol;Acc:HGNC:14897]	protein_coding	51.3
SST	BD	ENSG00000086570	FAT2	5.84122	0.208979	0.878431	0.381603	0.940188	-6.01825	FALSE	2196	FAT atypical cadherin 2 [Source:HGNC Symbol;Acc:HGNC:3596]	protein_coding	46.28
SST	BD	ENSG00000086589	RBM22	2.47815	-0.0216698	-0.0292294	0.976734	0.998487	-5.46438	FALSE	55696	RNA binding motif protein 22 [Source:HGNC Symbol;Acc:HGNC:25503]	protein_coding	43.25
SST	BD	ENSG00000086598	TMED2	3.51385	0.474371	0.81041	0.419434	0.949836	-5.32205	FALSE	10959	transmembrane p24 trafficking protein 2 [Source:HGNC Symbol;Acc:HGNC:16996]	protein_coding	42.26
SST	BD	ENSG00000086619	ERO1B	5.58057	-0.0598885	-0.243378	0.808161	0.989267	-6.32143	FALSE	56605	endoplasmic reticulum oxidoreductase 1 beta [Source:HGNC Symbol;Acc:HGNC:14355]	protein_coding	37.46
SST	BD	ENSG00000086666	ZFAND6	3.85452	0.0305454	0.0657978	0.947657	0.997826	-5.78437	FALSE	54469	zinc finger AN1-type containing 6 [Source:HGNC Symbol;Acc:HGNC:30164]	protein_coding	38.17
SST	BD	ENSG00000086696	HSD17B2	-2.08848	-1.11719	-1.00171	0.318656	0.929379	-4.82828	FALSE	3294	hydroxysteroid 17-beta dehydrogenase 2 [Source:HGNC Symbol;Acc:HGNC:5211]	protein_coding	42.39
SST	BD	ENSG00000086712	TXLNG	5.35608	0.257789	0.950543	0.343897	0.932478	-5.85212	FALSE	55787	taxilin gamma [Source:HGNC Symbol;Acc:HGNC:18578]	protein_coding	42.93
SST	BD	ENSG00000086717	PPEF1	3.38335	-0.316351	-0.722022	0.471796	0.956091	-5.64565	FALSE	5475	protein phosphatase with EF-hand domain 1 [Source:HGNC Symbol;Acc:HGNC:9243]	protein_coding	41.71
SST	BD	ENSG00000086730	LAT2	0.537507	-0.591872	-0.556408	0.57905	0.969182	-5.10111	FALSE	7462	linker for activation of T cells family member 2 [Source:HGNC Symbol;Acc:HGNC:12749]	protein_coding	53.07
SST	BD	ENSG00000086758	HUWE1	8.30223	0.0335328	0.433968	0.665152	0.977243	-7.70886	FALSE	10075	HECT, UBA and WWE domain containing E3 ubiquitin protein ligase 1 [Source:HGNC Symbol;Acc:HGNC:30892]	protein_coding	41.2
SST	BD	ENSG00000086827	ZW10	2.81402	-0.472171	-0.860944	0.391121	0.943557	-5.37393	FALSE	9183	zw10 kinetochore protein [Source:HGNC Symbol;Acc:HGNC:13194]	protein_coding	39.08
SST	BD	ENSG00000086848	ALG9	1.3063	-0.98971	-0.993338	0.3227	0.931124	-4.90001	FALSE	79796	ALG9 alpha-1,2-mannosyltransferase [Source:HGNC Symbol;Acc:HGNC:15672]	protein_coding	40.69
SST	BD	ENSG00000086967	MYBPC2	-0.195899	-0.748979	-0.676778	0.499952	0.960294	-5.02409	FALSE	4606	myosin binding protein C2 [Source:HGNC Symbol;Acc:HGNC:7550]	protein_coding	53.78
SST	BD	ENSG00000086991	NOX4	2.95362	-0.555862	-1.27662	0.204394	0.893529	-5.20415	FALSE	50507	NADPH oxidase 4 [Source:HGNC Symbol;Acc:HGNC:7891]	protein_coding	35.47
SST	BD	ENSG00000087008	ACOX3	6.02908	-0.391034	-1.69329	0.0931986	0.860195	-5.11965	FALSE	8310	acyl-CoA oxidase 3, pristanoyl [Source:HGNC Symbol;Acc:HGNC:121]	protein_coding	51.93
SST	BD	ENSG00000087053	MTMR2	4.93424	0.323401	0.912518	0.363469	0.936695	-5.73193	FALSE	8898	myotubularin related protein 2 [Source:HGNC Symbol;Acc:HGNC:7450]	protein_coding	36.51
SST	BD	ENSG00000087074	PPP1R15A	3.52507	0.0490199	0.0716576	0.943003	0.997534	-5.61826	FALSE	23645	protein phosphatase 1 regulatory subunit 15A [Source:HGNC Symbol;Acc:HGNC:14375]	protein_coding	56.78
SST	BD	ENSG00000087076	HSD17B14	3.08176	-0.523746	-0.773737	0.440727	0.954676	-5.29023	FALSE	51171	hydroxysteroid 17-beta dehydrogenase 14 [Source:HGNC Symbol;Acc:HGNC:23238]	protein_coding	51.4
SST	BD	ENSG00000087077	TRIP6	-3.43688	-0.174644	-0.149229	0.881643	0.993126	-5.16093	FALSE	7205	thyroid hormone receptor interactor 6 [Source:HGNC Symbol;Acc:HGNC:12311]	protein_coding	56.08
SST	BD	ENSG00000087085	ACHE	4.24547	-0.063796	-0.18066	0.856963	0.992259	-5.93772	FALSE	43	acetylcholinesterase (Cartwright blood group) [Source:HGNC Symbol;Acc:HGNC:108]	protein_coding	64.49
SST	BD	ENSG00000087086	FTL	4.80309	0.392017	1.14287	0.255547	0.910912	-5.44821	FALSE	2512	ferritin light chain [Source:HGNC Symbol;Acc:HGNC:3999]	protein_coding	55.82
SST	BD	ENSG00000087087	SRRT	5.00654	0.298957	0.741151	0.460163	0.955728	-5.84145	FALSE	51593	serrate, RNA effector molecule [Source:HGNC Symbol;Acc:HGNC:24101]	protein_coding	53.16
SST	BD	ENSG00000087088	BAX	0.523962	1.88703	1.62966	0.106002	0.867718	-4.2706	FALSE	581	BCL2 associated X, apoptosis regulator [Source:HGNC Symbol;Acc:HGNC:959]	protein_coding	53.57
SST	BD	ENSG00000087095	NLK	7.02553	-0.110418	-0.797984	0.426579	0.950436	-6.67713	FALSE	51701	nemo like kinase [Source:HGNC Symbol;Acc:HGNC:29858]	protein_coding	37.3
SST	BD	ENSG00000087111	PIGS	1.92377	-0.350571	-0.426728	0.670402	0.977618	-5.30439	FALSE	94005	phosphatidylinositol glycan anchor biosynthesis class S [Source:HGNC Symbol;Acc:HGNC:14937]	protein_coding	47.26
SST	BD	ENSG00000087116	ADAMTS2	3.52137	0.504791	1.2844	0.20167	0.8922	-5.19063	FALSE	9509	ADAM metallopeptidase with thrombospondin type 1 motif 2 [Source:HGNC Symbol;Acc:HGNC:218]	protein_coding	53.88
SST	BD	ENSG00000087128	TMPRSS11E	-1.00019	-1.258	-1.17256	0.243477	0.909125	-4.75142	FALSE	28983	transmembrane serine protease 11E [Source:HGNC Symbol;Acc:HGNC:24465]	protein_coding	36.69
SST	BD	ENSG00000087152	ATXN7L3	4.63094	-0.51896	-1.27977	0.203287	0.893499	-5.17146	FALSE	56970	ataxin 7 like 3 [Source:HGNC Symbol;Acc:HGNC:25416]	protein_coding	59.15
SST	BD	ENSG00000087157	PGS1	4.64013	-0.15318	-0.389578	0.697593	0.979954	-5.90983	FALSE	9489	phosphatidylglycerophosphate synthase 1 [Source:HGNC Symbol;Acc:HGNC:30029]	protein_coding	52.04
SST	BD	ENSG00000087191	PSMC5	4.05586	-0.252414	-0.532872	0.595185	0.970877	-5.65052	FALSE	5705	proteasome 26S subunit, ATPase 5 [Source:HGNC Symbol;Acc:HGNC:9552]	protein_coding	50.95
SST	BD	ENSG00000087206	UIMC1	5.9863	-0.125034	-0.512604	0.609244	0.97312	-6.30794	FALSE	51720	ubiquitin interaction motif containing 1 [Source:HGNC Symbol;Acc:HGNC:30298]	protein_coding	42.38
SST	BD	ENSG00000087237	CETP	-2.94501	2.46926	2.32073	0.0221241	0.734986	-3.37254	FALSE	1071	cholesteryl ester transfer protein [Source:HGNC Symbol;Acc:HGNC:1869]	protein_coding	50.76
SST	BD	ENSG00000087245	MMP2	1.93756	0.13637	0.224938	0.82244	0.990603	-5.62646	FALSE	4313	matrix metallopeptidase 2 [Source:HGNC Symbol;Acc:HGNC:7166]	protein_coding	45.67
SST	BD	ENSG00000087250	MT3	1.31915	-0.6754	-0.675421	0.50081	0.960898	-5.15647	FALSE	4504	metallothionein 3 [Source:HGNC Symbol;Acc:HGNC:7408]	protein_coding	61.39
SST	BD	ENSG00000087253	LPCAT2	2.38863	-0.583133	-0.921657	0.358701	0.934227	-5.21785	FALSE	54947	lysophosphatidylcholine acyltransferase 2 [Source:HGNC Symbol;Acc:HGNC:26032]	protein_coding	35.49
SST	BD	ENSG00000087258	GNAO1	8.88624	0.154097	2.2468	0.0278025	0.750991	-5.91019	FALSE	2775	G protein subunit alpha o1 [Source:HGNC Symbol;Acc:HGNC:4389]	protein_coding	49.47
SST	BD	ENSG00000087263	OGFOD1	3.55559	-0.151424	-0.318648	0.750591	0.985416	-5.68693	FALSE	55239	2-oxoglutarate and iron dependent oxygenase domain containing 1 [Source:HGNC Symbol;Acc:HGNC:25585]	protein_coding	40.36
SST	BD	ENSG00000087266	SH3BP2	2.37955	-0.562161	-0.650884	0.516463	0.963301	-5.19569	FALSE	6452	SH3 domain binding protein 2 [Source:HGNC Symbol;Acc:HGNC:10825]	protein_coding	59.2
SST	BD	ENSG00000087269	NOP14	2.25869	-1.11853	-1.18529	0.238427	0.908722	-4.79913	FALSE	8602	NOP14 nucleolar protein [Source:HGNC Symbol;Acc:HGNC:16821]	protein_coding	50.02
SST	BD	ENSG00000087274	ADD1	7.49891	0.026482	0.241946	0.809267	0.989267	-7.23125	FALSE	118	adducin 1 [Source:HGNC Symbol;Acc:HGNC:243]	protein_coding	44.84
SST	BD	ENSG00000087299	L2HGDH	5.04496	0.0394386	0.131284	0.895788	0.993159	-6.10581	FALSE	79944	L-2-hydroxyglutarate dehydrogenase [Source:HGNC Symbol;Acc:HGNC:20499]	protein_coding	40.66
SST	BD	ENSG00000087301	TXNDC16	5.94578	0.0626283	0.26126	0.794375	0.989267	-6.45417	FALSE	57544	thioredoxin domain containing 16 [Source:HGNC Symbol;Acc:HGNC:19965]	protein_coding	36.83
SST	BD	ENSG00000087302	RTRAF	3.02491	-0.174301	-0.25098	0.802293	0.989267	-5.51092	FALSE	51637	RNA transcription, translation and transport factor [Source:HGNC Symbol;Acc:HGNC:23169]	protein_coding	36.67
SST	BD	ENSG00000087303	NID2	2.03894	-1.2238	-1.49718	0.137177	0.879882	-4.53062	FALSE	22795	nidogen 2 [Source:HGNC Symbol;Acc:HGNC:13389]	protein_coding	43.19
SST	BD	ENSG00000087338	GMCL1	5.36601	0.140978	0.49036	0.624845	0.97399	-6.11338	FALSE	64395	germ cell-less 1, spermatogenesis associated [Source:HGNC Symbol;Acc:HGNC:23843]	protein_coding	37.76
SST	BD	ENSG00000087365	SF3B2	6.10696	0.351888	1.89513	0.0606705	0.804074	-4.80707	FALSE	10992	splicing factor 3b subunit 2 [Source:HGNC Symbol;Acc:HGNC:10769]	protein_coding	48.41
SST	BD	ENSG00000087448	KLHL42	4.99317	0.376077	1.11971	0.265248	0.914921	-5.58759	FALSE	57542	kelch like family member 42 [Source:HGNC Symbol;Acc:HGNC:29252]	protein_coding	43.01
SST	BD	ENSG00000087460	GNAS	8.43894	-0.0556227	-0.493971	0.622871	0.973718	-7.81409	FALSE	2778	GNAS complex locus [Source:HGNC Symbol;Acc:HGNC:4392]	protein_coding	47.09
SST	BD	ENSG00000087470	DNM1L	5.77996	-0.377921	-1.65589	0.100563	0.864292	-5.09803	FALSE	10059	dynamin 1 like [Source:HGNC Symbol;Acc:HGNC:2973]	protein_coding	38.21
SST	BD	ENSG00000087494	PTHLH	-3.26601	-0.537092	-0.47122	0.638406	0.974858	-5.08271	FALSE	5744	parathyroid hormone like hormone [Source:HGNC Symbol;Acc:HGNC:9607]	protein_coding	40.27
SST	BD	ENSG00000087495	PHACTR3	8.26506	0.058017	0.643436	0.521392	0.964995	-7.49079	FALSE	116154	phosphatase and actin regulator 3 [Source:HGNC Symbol;Acc:HGNC:15833]	protein_coding	47.63
SST	BD	ENSG00000087502	ERGIC2	3.68276	-0.205181	-0.392982	0.695085	0.979514	-5.64917	FALSE	51290	ERGIC and golgi 2 [Source:HGNC Symbol;Acc:HGNC:30208]	protein_coding	34.04
SST	BD	ENSG00000087510	TFAP2C	-3.12236	0.802068	0.763712	0.446655	0.954949	-4.96728	FALSE	7022	transcription factor AP-2 gamma [Source:HGNC Symbol;Acc:HGNC:11744]	protein_coding	48.95
SST	BD	ENSG00000087586	AURKA	-1.2375	0.0516129	0.0476757	0.96206	0.998251	-5.2017	FALSE	6790	aurora kinase A [Source:HGNC Symbol;Acc:HGNC:11393]	protein_coding	42.93
SST	BD	ENSG00000087589	CASS4	1.17904	1.17889	1.31351	0.191713	0.890222	-4.66383	FALSE	57091	Cas scaffold protein family member 4 [Source:HGNC Symbol;Acc:HGNC:15878]	protein_coding	45.22
SST	BD	ENSG00000087842	PIR	4.58198	0.0886544	0.246759	0.805549	0.989267	-5.99411	FALSE	8544	pirin [Source:HGNC Symbol;Acc:HGNC:30048]	protein_coding	38.99
SST	BD	ENSG00000087884	AAMDC	1.4854	0.639136	0.764926	0.445935	0.954949	-5.15484	FALSE	28971	adipogenesis associated Mth938 domain containing [Source:HGNC Symbol;Acc:HGNC:30205]	protein_coding	41.82
SST	BD	ENSG00000087903	RFX2	3.63497	0.403205	0.745843	0.457335	0.955196	-5.47304	FALSE	5990	regulatory factor X2 [Source:HGNC Symbol;Acc:HGNC:9983]	protein_coding	47.54
SST	BD	ENSG00000087995	METTL2A	1.97723	0.258176	0.310808	0.756528	0.985416	-5.33729	FALSE	339175	methyltransferase 2A, methylcytidine [Source:HGNC Symbol;Acc:HGNC:25755]	protein_coding	45.17
SST	BD	ENSG00000088035	ALG6	3.99175	-0.738586	-1.59363	0.113856	0.876132	-4.67127	FALSE	29929	ALG6 alpha-1,3-glucosyltransferase [Source:HGNC Symbol;Acc:HGNC:23157]	protein_coding	37.94
SST	BD	ENSG00000088038	CNOT3	5.05517	0.300523	0.945767	0.346317	0.932478	-5.69063	FALSE	4849	CCR4-NOT transcription complex subunit 3 [Source:HGNC Symbol;Acc:HGNC:7879]	protein_coding	57.9
SST	BD	ENSG00000088179	PTPN4	7.21782	0.0713303	0.551381	0.582478	0.969182	-6.9748	FALSE	5775	protein tyrosine phosphatase non-receptor type 4 [Source:HGNC Symbol;Acc:HGNC:9656]	protein_coding	36.97
SST	BD	ENSG00000088205	DDX18	3.69216	-0.728247	-1.43373	0.154453	0.880869	-4.80997	FALSE	8886	DEAD-box helicase 18 [Source:HGNC Symbol;Acc:HGNC:2741]	protein_coding	39.2
SST	BD	ENSG00000088247	KHSRP	5.79587	-0.00972683	-0.0423952	0.96626	0.998251	-6.42971	FALSE	8570	KH-type splicing regulatory protein [Source:HGNC Symbol;Acc:HGNC:6316]	protein_coding	58.57
SST	BD	ENSG00000088256	GNA11	4.84329	-0.346734	-0.985619	0.326458	0.932213	-5.56561	FALSE	2767	G protein subunit alpha 11 [Source:HGNC Symbol;Acc:HGNC:4379]	protein_coding	61.68
SST	BD	ENSG00000088280	ASAP3	3.48639	-1.16526	-1.68786	0.0942392	0.862214	-4.38828	FALSE	55616	ArfGAP with SH3 domain, ankyrin repeat and PH domain 3 [Source:HGNC Symbol;Acc:HGNC:14987]	protein_coding	49.67
SST	BD	ENSG00000088298	EDEM2	3.14778	-0.788792	-1.29553	0.197818	0.891479	-4.85462	FALSE	55741	ER degradation enhancing alpha-mannosidase like protein 2 [Source:HGNC Symbol;Acc:HGNC:15877]	protein_coding	45.8
SST	BD	ENSG00000088298	EDEM2	3.14778	-0.788792	-1.29553	0.197818	0.891479	-4.85462	FALSE	111089941	ER degradation enhancing alpha-mannosidase like protein 2 [Source:HGNC Symbol;Acc:HGNC:15877]	protein_coding	45.8
SST	BD	ENSG00000088305	DNMT3B	3.36735	-0.0079547	-0.013109	0.989564	0.998823	-5.64893	FALSE	1789	DNA methyltransferase 3 beta [Source:HGNC Symbol;Acc:HGNC:2979]	protein_coding	49.4
SST	BD	ENSG00000088325	TPX2	1.63804	0.357205	0.534785	0.593866	0.970877	-5.44004	FALSE	22974	TPX2 microtubule nucleation factor [Source:HGNC Symbol;Acc:HGNC:1249]	protein_coding	41.52
SST	BD	ENSG00000088340	FER1L4	1.21686	-0.496085	-0.558217	0.577818	0.969182	-5.24074	FALSE		fer-1 like family member 4 (pseudogene) [Source:HGNC Symbol;Acc:HGNC:15801]	transcribed_unitary_pseudogene	49.6
SST	BD	ENSG00000088356	PDRG1	-0.837532	-1.47481	-1.25311	0.212791	0.896812	-4.63005	FALSE	81572	p53 and DNA damage regulated 1 [Source:HGNC Symbol;Acc:HGNC:16119]	protein_coding	49.33
SST	BD	ENSG00000088367	EPB41L1	8.48514	-0.0908373	-0.934648	0.353157	0.934084	-7.49647	FALSE	2036	erythrocyte membrane protein band 4.1 like 1 [Source:HGNC Symbol;Acc:HGNC:3378]	protein_coding	49.98
SST	BD	ENSG00000088386	SLC15A1	0.278273	1.14531	1.35629	0.177753	0.889802	-4.64536	FALSE	6564	solute carrier family 15 member 1 [Source:HGNC Symbol;Acc:HGNC:10920]	protein_coding	44.52
SST	BD	ENSG00000088387	DOCK9	7.99788	0.116576	1.25968	0.21042	0.894765	-6.81007	FALSE	23348	dedicator of cytokinesis 9 [Source:HGNC Symbol;Acc:HGNC:14132]	protein_coding	41.78
SST	BD	ENSG00000088448	ANKRD10	5.10467	0.0253862	0.0827755	0.934179	0.997303	-6.20449	FALSE	55608	ankyrin repeat domain 10 [Source:HGNC Symbol;Acc:HGNC:20265]	protein_coding	40
SST	BD	ENSG00000088451	TGDS	-0.497191	-0.160024	-0.143625	0.886057	0.993126	-5.18982	FALSE	23483	TDP-glucose 4,6-dehydratase [Source:HGNC Symbol;Acc:HGNC:20324]	protein_coding	36.97
SST	BD	ENSG00000088538	DOCK3	9.84075	-0.0522433	-1.12977	0.262425	0.914158	-8.9296	FALSE	1795	dedicator of cytokinesis 3 [Source:HGNC Symbol;Acc:HGNC:2989]	protein_coding	40.17
SST	BD	ENSG00000088543	C3orf18	3.24005	0.452181	0.63104	0.529309	0.966495	-5.37188	FALSE	51161	chromosome 3 open reading frame 18 [Source:HGNC Symbol;Acc:HGNC:24837]	protein_coding	55.98
SST	BD	ENSG00000088682	COQ9	3.79617	0.366453	0.612857	0.541222	0.967774	-5.55031	FALSE	57017	coenzyme Q9 [Source:HGNC Symbol;Acc:HGNC:25302]	protein_coding	45.83
SST	BD	ENSG00000088726	TMEM40	-1.16424	0.769209	0.906389	0.366689	0.936865	-4.99947	FALSE	55287	transmembrane protein 40 [Source:HGNC Symbol;Acc:HGNC:25620]	protein_coding	48.61
SST	BD	ENSG00000088727	KIF9	2.07601	-0.91754	-1.08612	0.279772	0.920599	-4.91663	FALSE	64147	kinesin family member 9 [Source:HGNC Symbol;Acc:HGNC:16666]	protein_coding	48.45
SST	BD	ENSG00000088756	ARHGAP28	5.65754	0.24448	0.892525	0.374038	0.937562	-6.02102	FALSE	79822	Rho GTPase activating protein 28 [Source:HGNC Symbol;Acc:HGNC:25509]	protein_coding	39.1
SST	BD	ENSG00000088766	CRLS1	-3.08129	1.29565	1.10269	0.272541	0.915255	-4.75409	FALSE	54675	cardiolipin synthase 1 [Source:HGNC Symbol;Acc:HGNC:16148]	protein_coding	39.36
SST	BD	ENSG00000088808	PPP1R13B	6.62199	0.133172	0.759938	0.448899	0.955179	-6.54125	FALSE	23368	protein phosphatase 1 regulatory subunit 13B [Source:HGNC Symbol;Acc:HGNC:14950]	protein_coding	44.49
SST	BD	ENSG00000088812	ATRN	7.20835	0.00555348	0.045753	0.963589	0.998251	-7.11358	FALSE	8455	attractin [Source:HGNC Symbol;Acc:HGNC:885]	protein_coding	40.35
SST	BD	ENSG00000088826	SMOX	3.84625	-0.108816	-0.211361	0.832992	0.991611	-5.70341	FALSE	54498	spermine oxidase [Source:HGNC Symbol;Acc:HGNC:15862]	protein_coding	49.87
SST	BD	ENSG00000088827	SIGLEC1	-2.65054	0.0715855	0.0659822	0.94751	0.997826	-5.16252	FALSE	6614	sialic acid binding Ig like lectin 1 [Source:HGNC Symbol;Acc:HGNC:11127]	protein_coding	55.28
SST	BD	ENSG00000088832	FKBP1A	2.01781	0.414295	0.442493	0.658991	0.976464	-5.24227	FALSE	2280	FKBP prolyl isomerase 1A [Source:HGNC Symbol;Acc:HGNC:3711]	protein_coding	45.46
SST	BD	ENSG00000088833	NSFL1C	5.40849	0.0952988	0.377229	0.706722	0.981095	-6.20613	FALSE	55968	NSFL1 cofactor [Source:HGNC Symbol;Acc:HGNC:15912]	protein_coding	45.86
SST	BD	ENSG00000088836	SLC4A11	-3.49062	1.55137	1.45052	0.149727	0.880869	-4.45332	FALSE	83959	solute carrier family 4 member 11 [Source:HGNC Symbol;Acc:HGNC:16438]	protein_coding	61.73
SST	BD	ENSG00000088854	DNAAF9	7.54435	0.0714109	0.593147	0.554287	0.968657	-7.06618	FALSE	25943	dynein axonemal assembly factor 9 [Source:HGNC Symbol;Acc:HGNC:17721]	protein_coding	43.8
SST	BD	ENSG00000088876	ZNF343	3.36962	-0.513138	-0.996916	0.320969	0.929551	-5.22633	FALSE	79175	zinc finger protein 343 [Source:HGNC Symbol;Acc:HGNC:16017]	protein_coding	43.04
SST	BD	ENSG00000088881	EBF4	5.32784	0.407946	1.34837	0.180279	0.889802	-5.35368	FALSE	57593	EBF family member 4 [Source:HGNC Symbol;Acc:HGNC:29278]	protein_coding	49.28
SST	BD	ENSG00000088888	MAVS	5.08123	0.155459	0.501359	0.617109	0.973671	-6.04238	FALSE	57506	mitochondrial antiviral signaling protein [Source:HGNC Symbol;Acc:HGNC:29233]	protein_coding	52.52
SST	BD	ENSG00000088899	LZTS3	7.49024	0.327321	2.53764	0.0125447	0.688259	-4.09125	FALSE	9762	leucine zipper tumor suppressor family member 3 [Source:HGNC Symbol;Acc:HGNC:30139]	protein_coding	59.3
SST	BD	ENSG00000088926	F11	-1.5933	0.110681	0.102489	0.918553	0.995932	-5.21491	FALSE	2160	coagulation factor XI [Source:HGNC Symbol;Acc:HGNC:3529]	protein_coding	40.07
SST	BD	ENSG00000088930	XRN2	5.6369	-0.136262	-0.523051	0.601979	0.972371	-6.246	FALSE	22803	5'-3' exoribonuclease 2 [Source:HGNC Symbol;Acc:HGNC:12836]	protein_coding	37.21
SST	BD	ENSG00000088970	KIZ	5.99638	0.155306	0.745045	0.457816	0.9553	-6.2534	FALSE	55857	kizuna centrosomal protein [Source:HGNC Symbol;Acc:HGNC:15865]	protein_coding	41.17
SST	BD	ENSG00000088986	DYNLL1	5.2264	-0.657162	-2.12714	0.0356179	0.765831	-4.0474	FALSE	8655	dynein light chain LC8-type 1 [Source:HGNC Symbol;Acc:HGNC:15476]	protein_coding	47.04
SST	BD	ENSG00000088992	TESC	1.01949	-1.58849	-1.44211	0.15208	0.880869	-4.50973	FALSE	54997	tescalcin [Source:HGNC Symbol;Acc:HGNC:26065]	protein_coding	51.4
SST	BD	ENSG00000089006	SNX5	3.44328	-0.179506	-0.343823	0.731628	0.983651	-5.62742	FALSE	27131	sorting nexin 5 [Source:HGNC Symbol;Acc:HGNC:14969]	protein_coding	42.13
SST	BD	ENSG00000089009	RPL6	3.28553	-0.484448	-0.674771	0.501221	0.960898	-5.4094	FALSE	6128	ribosomal protein L6 [Source:HGNC Symbol;Acc:HGNC:10362]	protein_coding	45.67
SST	BD	ENSG00000089012	SIRPG	-2.30326	-0.455522	-0.440233	0.660622	0.976651	-5.11068	FALSE	55423	signal regulatory protein gamma [Source:HGNC Symbol;Acc:HGNC:15757]	protein_coding	43.73
SST	BD	ENSG00000089022	MAPKAPK5	5.49542	0.00122356	0.00492714	0.996078	0.999704	-6.30519	FALSE	8550	MAPK activated protein kinase 5 [Source:HGNC Symbol;Acc:HGNC:6889]	protein_coding	43.64
SST	BD	ENSG00000089041	P2RX7	4.51878	0.574329	1.38846	0.167772	0.889343	-5.01431	FALSE	5027	purinergic receptor P2X 7 [Source:HGNC Symbol;Acc:HGNC:8537]	protein_coding	46.29
SST	BD	ENSG00000089048	ESF1	4.61587	-0.158133	-0.466019	0.642113	0.975329	-5.93255	FALSE	51575	ESF1 nucleolar pre-rRNA processing protein homolog [Source:HGNC Symbol;Acc:HGNC:15898]	protein_coding	37.99
SST	BD	ENSG00000089050	RBBP9	-0.47558	-0.307354	-0.277452	0.781948	0.988518	-5.1493	FALSE	10741	RB binding protein 9, serine hydrolase [Source:HGNC Symbol;Acc:HGNC:9892]	protein_coding	41.62
SST	BD	ENSG00000089053	ANAPC5	6.08165	0.0202226	0.0931601	0.925944	0.996221	-6.52228	FALSE	51433	anaphase promoting complex subunit 5 [Source:HGNC Symbol;Acc:HGNC:15713]	protein_coding	44.55
SST	BD	ENSG00000089057	SLC23A2	7.63582	-0.173121	-1.69543	0.0927911	0.859211	-5.93773	FALSE	9962	solute carrier family 23 member 2 [Source:HGNC Symbol;Acc:HGNC:10973]	protein_coding	44.93
SST	BD	ENSG00000089060	SLC8B1	2.49412	0.293519	0.426479	0.670583	0.977618	-5.40175	FALSE	80024	solute carrier family 8 member B1 [Source:HGNC Symbol;Acc:HGNC:26175]	protein_coding	49.93
SST	BD	ENSG00000089063	TMEM230	4.85289	-0.211132	-0.665406	0.507168	0.962492	-5.89028	FALSE	29058	transmembrane protein 230 [Source:HGNC Symbol;Acc:HGNC:15876]	protein_coding	44.98
SST	BD	ENSG00000089091	DZANK1	4.66018	-0.0570542	-0.169618	0.865619	0.992259	-6.03506	FALSE	55184	double zinc ribbon and ankyrin repeat domains 1 [Source:HGNC Symbol;Acc:HGNC:15858]	protein_coding	41.71
SST	BD	ENSG00000089094	KDM2B	5.90807	-0.392481	-1.6975	0.092398	0.859211	-5.07521	FALSE	84678	lysine demethylase 2B [Source:HGNC Symbol;Acc:HGNC:13610]	protein_coding	50.79
SST	BD	ENSG00000089101	CFAP61	6.08336	0.187712	0.847607	0.398477	0.945489	-6.22382	FALSE	26074	cilia and flagella associated protein 61 [Source:HGNC Symbol;Acc:HGNC:15872]	protein_coding	41.33
SST	BD	ENSG00000089123	TASP1	6.72322	-0.0497817	-0.328938	0.742821	0.984319	-6.78542	FALSE	55617	taspase 1 [Source:HGNC Symbol;Acc:HGNC:15859]	protein_coding	37.32
SST	BD	ENSG00000089127	OAS1	-2.10298	-0.608168	-0.50062	0.617628	0.973671	-5.08244	FALSE	4938	2'-5'-oligoadenylate synthetase 1 [Source:HGNC Symbol;Acc:HGNC:8086]	protein_coding	43.14
SST	BD	ENSG00000089154	GCN1	5.7756	0.0621614	0.262711	0.793259	0.989267	-6.39888	FALSE	10985	GCN1 activator of EIF2AK4 [Source:HGNC Symbol;Acc:HGNC:4199]	protein_coding	49.67
SST	BD	ENSG00000089157	RPLP0	2.48499	0.594861	0.718985	0.473657	0.956129	-5.30226	FALSE	6175	ribosomal protein lateral stalk subunit P0 [Source:HGNC Symbol;Acc:HGNC:10371]	protein_coding	48.95
SST	BD	ENSG00000089159	PXN	2.64709	0.535447	0.729449	0.46726	0.955728	-5.26611	FALSE	5829	paxillin [Source:HGNC Symbol;Acc:HGNC:9718]	protein_coding	53.01
SST	BD	ENSG00000089163	SIRT4	-1.28234	-1.63572	-1.40975	0.161403	0.883797	-4.49694	FALSE	23409	sirtuin 4 [Source:HGNC Symbol;Acc:HGNC:14932]	protein_coding	48.77
SST	BD	ENSG00000089169	RPH3A	9.13738	-0.0922586	-1.00571	0.318017	0.928898	-8.11999	FALSE	22895	rabphilin 3A [Source:HGNC Symbol;Acc:HGNC:17056]	protein_coding	43.79
SST	BD	ENSG00000089177	KIF16B	6.95597	0.130273	0.836262	0.4048	0.947537	-6.61894	FALSE	55614	kinesin family member 16B [Source:HGNC Symbol;Acc:HGNC:15869]	protein_coding	40.7
SST	BD	ENSG00000089195	TRMT6	2.47452	-0.775461	-0.985111	0.326707	0.932213	-5.02912	FALSE	51605	tRNA methyltransferase 6 non-catalytic subunit [Source:HGNC Symbol;Acc:HGNC:20900]	protein_coding	42.59
SST	BD	ENSG00000089199	CHGB	6.67147	0.0955887	0.606315	0.54554	0.967774	-6.6838	FALSE	1114	chromogranin B [Source:HGNC Symbol;Acc:HGNC:1930]	protein_coding	42.65
SST	BD	ENSG00000089220	PEBP1	5.79991	-0.301149	-1.25321	0.212757	0.896812	-5.72935	FALSE	5037	phosphatidylethanolamine binding protein 1 [Source:HGNC Symbol;Acc:HGNC:8630]	protein_coding	48.71
SST	BD	ENSG00000089225	TBX5	0.395143	1.50622	1.96576	0.0518182	0.791931	-3.88983	FALSE	6910	T-box transcription factor 5 [Source:HGNC Symbol;Acc:HGNC:11604]	protein_coding	45.85
SST	BD	ENSG00000089234	BRAP	4.20323	0.128419	0.315492	0.752979	0.985416	-5.95209	FALSE	8315	BRCA1 associated protein [Source:HGNC Symbol;Acc:HGNC:1099]	protein_coding	44.39
SST	BD	ENSG00000089248	ERP29	4.06304	0.000113696	0.000265745	0.999788	0.999989	-5.83952	FALSE	10961	endoplasmic reticulum protein 29 [Source:HGNC Symbol;Acc:HGNC:13799]	protein_coding	47.17
SST	BD	ENSG00000089250	NOS1	7.62611	-0.135165	-0.656471	0.513672	0.962897	-7.21889	FALSE	4842	nitric oxide synthase 1 [Source:HGNC Symbol;Acc:HGNC:7872]	protein_coding	47.35
SST	BD	ENSG00000089280	FUS	5.95483	0.0899394	0.437495	0.662601	0.976878	-6.49067	FALSE	2521	FUS RNA binding protein [Source:HGNC Symbol;Acc:HGNC:4010]	protein_coding	47.07
SST	BD	ENSG00000089289	IGBP1	3.98346	0.558723	1.43863	0.153062	0.880869	-4.89458	FALSE	3476	immunoglobulin binding protein 1 [Source:HGNC Symbol;Acc:HGNC:5461]	protein_coding	42.89
SST	BD	ENSG00000089327	FXYD5	-1.59086	1.7182	1.48529	0.140294	0.880243	-4.41693	FALSE	53827	FXYD domain containing ion transport regulator 5 [Source:HGNC Symbol;Acc:HGNC:4029]	protein_coding	49.86
SST	BD	ENSG00000089335	ZNF302	3.05947	-1.33361	-2.06055	0.0416785	0.768763	-3.77679	FALSE	55900	zinc finger protein 302 [Source:HGNC Symbol;Acc:HGNC:13848]	protein_coding	39.83
SST	BD	ENSG00000089351	GRAMD1A	4.78479	-0.134834	-0.337427	0.736431	0.983651	-6.04131	FALSE	57655	GRAM domain containing 1A [Source:HGNC Symbol;Acc:HGNC:29305]	protein_coding	55.68
SST	BD	ENSG00000089472	HEPH	2.87436	0.456766	0.940564	0.348966	0.932495	-5.35241	FALSE	9843	hephaestin [Source:HGNC Symbol;Acc:HGNC:4866]	protein_coding	38.49
SST	BD	ENSG00000089486	CDIP1	5.57287	0.362384	1.26574	0.208249	0.894765	-5.55604	FALSE	29965	cell death inducing p53 target 1 [Source:HGNC Symbol;Acc:HGNC:13234]	protein_coding	51.97
SST	BD	ENSG00000089505	CMTM1	-2.48253	0.482244	0.39969	0.690151	0.978783	-5.09577	FALSE	113540	CKLF like MARVEL transmembrane domain containing 1 [Source:HGNC Symbol;Acc:HGNC:19172]	protein_coding	43.3
SST	BD	ENSG00000089558	KCNH4	2.55634	-0.738678	-0.834295	0.405902	0.947899	-5.14095	FALSE	23415	potassium voltage-gated channel subfamily H member 4 [Source:HGNC Symbol;Acc:HGNC:6253]	protein_coding	54.88
SST	BD	ENSG00000089597	GANAB	4.98391	-0.0120887	-0.0345031	0.972538	0.998319	-6.09545	FALSE	23193	glucosidase II alpha subunit [Source:HGNC Symbol;Acc:HGNC:4138]	protein_coding	50.02
SST	BD	ENSG00000089639	GMIP	2.77643	0.905562	1.16898	0.244909	0.909125	-4.88975	FALSE	51291	GEM interacting protein [Source:HGNC Symbol;Acc:HGNC:24852]	protein_coding	56.13
SST	BD	ENSG00000089682	RBM41	4.564	-0.634227	-1.84105	0.0682789	0.820357	-4.40328	FALSE	55285	RNA binding motif protein 41 [Source:HGNC Symbol;Acc:HGNC:25617]	protein_coding	35.98
SST	BD	ENSG00000089693	MLF2	5.08875	-0.074036	-0.231522	0.817334	0.989997	-6.16624	FALSE	8079	myeloid leukemia factor 2 [Source:HGNC Symbol;Acc:HGNC:7126]	protein_coding	52.27
SST	BD	ENSG00000089723	OTUB2	0.569064	0.588214	0.637998	0.524786	0.966012	-5.19541	FALSE	78990	OTU deubiquitinase, ubiquitin aldehyde binding 2 [Source:HGNC Symbol;Acc:HGNC:20351]	protein_coding	52.76
SST	BD	ENSG00000089737	DDX24	7.18847	0.242395	1.7574	0.0816006	0.847511	-5.55726	FALSE	57062	DEAD-box helicase 24 [Source:HGNC Symbol;Acc:HGNC:13266]	protein_coding	43.33
SST	BD	ENSG00000089775	ZBTB25	3.80577	-0.451365	-0.945713	0.346344	0.932478	-5.39226	FALSE	7597	zinc finger and BTB domain containing 25 [Source:HGNC Symbol;Acc:HGNC:13112]	protein_coding	42.25
SST	BD	ENSG00000089818	NECAP1	4.34907	-0.924519	-2.21703	0.0286544	0.753536	-3.63955	FALSE	25977	NECAP endocytosis associated 1 [Source:HGNC Symbol;Acc:HGNC:24539]	protein_coding	41.12
SST	BD	ENSG00000089820	ARHGAP4	-0.973654	0.0831744	0.0652282	0.948109	0.997838	-5.16182	FALSE	393	Rho GTPase activating protein 4 [Source:HGNC Symbol;Acc:HGNC:674]	protein_coding	58.14
SST	BD	ENSG00000089847	ANKRD24	6.10618	0.0451822	0.217123	0.82851	0.991339	-6.51365	FALSE	170961	ankyrin repeat domain 24 [Source:HGNC Symbol;Acc:HGNC:29424]	protein_coding	53.64
SST	BD	ENSG00000089876	DHX32	4.24243	-0.893953	-1.97428	0.0508283	0.791931	-4.04656	FALSE	55760	DEAH-box helicase 32 (putative) [Source:HGNC Symbol;Acc:HGNC:16717]	protein_coding	41.45
SST	BD	ENSG00000089902	RCOR1	4.7251	-0.308671	-0.970685	0.333811	0.932478	-5.71579	FALSE	23186	REST corepressor 1 [Source:HGNC Symbol;Acc:HGNC:17441]	protein_coding	43.49
SST	BD	ENSG00000089916	GPATCH2L	5.96232	-0.091555	-0.450603	0.653152	0.976399	-6.44287	FALSE	55668	G-patch domain containing 2 like [Source:HGNC Symbol;Acc:HGNC:20210]	protein_coding	39.76
SST	BD	ENSG00000090006	LTBP4	5.73957	-0.172286	-0.646293	0.519421	0.964343	-6.14464	FALSE	8425	latent transforming growth factor beta binding protein 4 [Source:HGNC Symbol;Acc:HGNC:6717]	protein_coding	56.48
SST	BD	ENSG00000090013	BLVRB	-0.95389	2.31237	1.87368	0.0635976	0.809835	-3.98454	FALSE	645	biliverdin reductase B [Source:HGNC Symbol;Acc:HGNC:1063]	protein_coding	49.72
SST	BD	ENSG00000090020	SLC9A1	5.04389	0.311528	0.886837	0.37708	0.938267	-5.7677	FALSE	6548	solute carrier family 9 member A1 [Source:HGNC Symbol;Acc:HGNC:11071]	protein_coding	51.7
SST	BD	ENSG00000090054	SPTLC1	5.31849	-0.340347	-1.30578	0.19432	0.890222	-5.51131	FALSE	10558	serine palmitoyltransferase long chain base subunit 1 [Source:HGNC Symbol;Acc:HGNC:11277]	protein_coding	41.69
SST	BD	ENSG00000090060	PAPOLA	5.6702	-0.0340654	-0.134691	0.8931	0.993126	-6.39832	FALSE	10914	poly(A) polymerase alpha [Source:HGNC Symbol;Acc:HGNC:14981]	protein_coding	36.57
SST	BD	ENSG00000090061	CCNK	0.971056	-1.20105	-1.10365	0.272127	0.915255	-4.79129	FALSE	8812	cyclin K [Source:HGNC Symbol;Acc:HGNC:1596]	protein_coding	50.14
SST	BD	ENSG00000090097	PCBP4	4.25314	0.0846701	0.182096	0.855838	0.992259	-5.89884	FALSE	57060	poly(rC) binding protein 4 [Source:HGNC Symbol;Acc:HGNC:8652]	protein_coding	58.75
SST	BD	ENSG00000090238	YPEL3	5.32711	-0.776171	-2.28178	0.0244049	0.743122	-3.7695	FALSE	83719	yippee like 3 [Source:HGNC Symbol;Acc:HGNC:18327]	protein_coding	58.41
SST	BD	ENSG00000090263	MRPS33	1.41838	0.374334	0.418434	0.676436	0.977618	-5.25127	FALSE	51650	mitochondrial ribosomal protein S33 [Source:HGNC Symbol;Acc:HGNC:16634]	protein_coding	41.83
SST	BD	ENSG00000090266	NDUFB2	2.98488	-1.13152	-1.55268	0.12334	0.878995	-4.48661	FALSE	4708	NADH:ubiquinone oxidoreductase subunit B2 [Source:HGNC Symbol;Acc:HGNC:7697]	protein_coding	43.57
SST	BD	ENSG00000090273	NUDC	5.27245	-0.0146816	-0.0542351	0.956845	0.998154	-6.27676	FALSE	10726	nuclear distribution C, dynein complex regulator [Source:HGNC Symbol;Acc:HGNC:8045]	protein_coding	48.43
SST	BD	ENSG00000090316	MAEA	5.8006	0.38157	1.46352	0.146145	0.880869	-5.35249	FALSE	10296	macrophage erythroblast attacher, E3 ubiquitin ligase [Source:HGNC Symbol;Acc:HGNC:13731]	protein_coding	55.01
SST	BD	ENSG00000090372	STRN4	5.75745	0.217969	0.790822	0.43073	0.951489	-6.05373	FALSE	29888	striatin 4 [Source:HGNC Symbol;Acc:HGNC:15721]	protein_coding	57.35
SST	BD	ENSG00000090376	IRAK3	1.719	0.826959	1.05202	0.29507	0.923458	-4.99607	FALSE	11213	interleukin 1 receptor associated kinase 3 [Source:HGNC Symbol;Acc:HGNC:17020]	protein_coding	39.98
SST	BD	ENSG00000090402	SI	1.02673	0.344243	0.379533	0.705015	0.980821	-5.28573	FALSE	6476	sucrase-isomaltase [Source:HGNC Symbol;Acc:HGNC:10856]	protein_coding	31.26
SST	BD	ENSG00000090432	MUL1	1.23343	0.8264	0.859253	0.392048	0.943944	-5.04101	FALSE	79594	mitochondrial E3 ubiquitin protein ligase 1 [Source:HGNC Symbol;Acc:HGNC:25762]	protein_coding	47.5
SST	BD	ENSG00000090447	TFAP4	1.94193	0.0244675	0.0267553	0.978703	0.998487	-5.34045	FALSE	7023	transcription factor AP-4 [Source:HGNC Symbol;Acc:HGNC:11745]	protein_coding	56.39
SST	BD	ENSG00000090470	PDCD7	5.12521	0.214959	0.679385	0.498305	0.960042	-5.91701	FALSE	10081	programmed cell death 7 [Source:HGNC Symbol;Acc:HGNC:8767]	protein_coding	45.71
SST	BD	ENSG00000090487	SPG21	2.19811	0.427599	0.482036	0.630727	0.974601	-5.28726	FALSE	51324	SPG21 abhydrolase domain containing, maspardin [Source:HGNC Symbol;Acc:HGNC:20373]	protein_coding	44.04
SST	BD	ENSG00000090520	DNAJB11	1.15272	-1.38231	-1.37406	0.172185	0.889802	-4.57216	FALSE	51726	DnaJ heat shock protein family (Hsp40) member B11 [Source:HGNC Symbol;Acc:HGNC:14889]	protein_coding	40.07
SST	BD	ENSG00000090530	P3H2	5.306	-0.351158	-1.31079	0.192628	0.890222	-5.4664	FALSE	55214	prolyl 3-hydroxylase 2 [Source:HGNC Symbol;Acc:HGNC:19317]	protein_coding	38.18
SST	BD	ENSG00000090534	THPO	-0.761862	-1.38608	-1.1482	0.253347	0.910912	-4.71085	FALSE	7066	thrombopoietin [Source:HGNC Symbol;Acc:HGNC:11795]	protein_coding	56.46
SST	BD	ENSG00000090539	CHRD	4.68079	-0.39052	-0.890606	0.375062	0.937817	-5.64443	FALSE	8646	chordin [Source:HGNC Symbol;Acc:HGNC:1949]	protein_coding	59.38
SST	BD	ENSG00000090565	RAB11FIP3	7.29077	0.160964	1.06794	0.287861	0.920599	-6.51241	FALSE	9727	RAB11 family interacting protein 3 [Source:HGNC Symbol;Acc:HGNC:17224]	protein_coding	52.85
SST	BD	ENSG00000090581	GNPTG	4.91661	0.549856	1.53494	0.127638	0.878995	-5.01721	FALSE	84572	N-acetylglucosamine-1-phosphate transferase subunit gamma [Source:HGNC Symbol;Acc:HGNC:23026]	protein_coding	55.84
SST	BD	ENSG00000090612	ZNF268	1.44476	-1.30131	-1.37489	0.171928	0.889802	-4.57114	FALSE	10795	zinc finger protein 268 [Source:HGNC Symbol;Acc:HGNC:13061]	protein_coding	41.98
SST	BD	ENSG00000090615	GOLGA3	6.7613	0.147428	0.86783	0.387355	0.942356	-6.50186	FALSE	2802	golgin A3 [Source:HGNC Symbol;Acc:HGNC:4426]	protein_coding	53.6
SST	BD	ENSG00000090621	PABPC4	2.99517	1.07436	1.65784	0.100167	0.864292	-4.36286	FALSE	8761	poly(A) binding protein cytoplasmic 4 [Source:HGNC Symbol;Acc:HGNC:8557]	protein_coding	47.21
SST	BD	ENSG00000090659	CD209	-3.42	-0.766867	-0.73796	0.462092	0.955728	-4.98311	FALSE	30835	CD209 molecule [Source:HGNC Symbol;Acc:HGNC:1641]	protein_coding	53.09
SST	BD	ENSG00000090661	CERS4	5.51329	0.686837	2.59478	0.0107399	0.672037	-3.14041	FALSE	79603	ceramide synthase 4 [Source:HGNC Symbol;Acc:HGNC:23747]	protein_coding	52.88
SST	BD	ENSG00000090674	MCOLN1	2.07649	-1.49223	-1.6563	0.10048	0.864292	-4.30279	FALSE	57192	mucolipin TRP cation channel 1 [Source:HGNC Symbol;Acc:HGNC:13356]	protein_coding	57.01
SST	BD	ENSG00000090686	USP48	6.59684	-0.268153	-1.53713	0.1271	0.878995	-5.59129	FALSE	84196	ubiquitin specific peptidase 48 [Source:HGNC Symbol;Acc:HGNC:18533]	protein_coding	41.84
SST	BD	ENSG00000090776	EFNB1	-2.45108	0.567625	0.460212	0.646262	0.976024	-5.08342	FALSE	1947	ephrin B1 [Source:HGNC Symbol;Acc:HGNC:3226]	protein_coding	56.39
SST	BD	ENSG00000090857	PDPR	5.05868	-0.256803	-0.830733	0.407904	0.948139	-5.79918	FALSE	55066	pyruvate dehydrogenase phosphatase regulatory subunit [Source:HGNC Symbol;Acc:HGNC:30264]	protein_coding	47.1
SST	BD	ENSG00000090857	PDPR	5.05868	-0.256803	-0.830733	0.407904	0.948139	-5.79918	FALSE	124907803	pyruvate dehydrogenase phosphatase regulatory subunit [Source:HGNC Symbol;Acc:HGNC:30264]	protein_coding	47.1
SST	BD	ENSG00000090861	AARS1	6.51818	-0.132722	-0.715842	0.475588	0.956481	-6.46498	FALSE	16	alanyl-tRNA synthetase 1 [Source:HGNC Symbol;Acc:HGNC:20]	protein_coding	49.58
SST	BD	ENSG00000090863	GLG1	7.61714	-0.087532	-0.772433	0.441496	0.954856	-7.01039	FALSE	2734	golgi glycoprotein 1 [Source:HGNC Symbol;Acc:HGNC:4316]	protein_coding	42.38
SST	BD	ENSG00000090889	KIF4A	1.98978	0.979268	1.5694	0.119395	0.878995	-4.52172	FALSE	24137	kinesin family member 4A [Source:HGNC Symbol;Acc:HGNC:13339]	protein_coding	40.48
SST	BD	ENSG00000090905	TNRC6A	8.9646	0.0528922	0.629512	0.531061	0.967185	-8.16567	FALSE	27327	trinucleotide repeat containing adaptor 6A [Source:HGNC Symbol;Acc:HGNC:11969]	protein_coding	42.59
SST	BD	ENSG00000090924	PLEKHG2	1.12429	1.08007	1.21841	0.225645	0.902713	-4.7722	FALSE	64857	pleckstrin homology and RhoGEF domain containing G2 [Source:HGNC Symbol;Acc:HGNC:29515]	protein_coding	56.66
SST	BD	ENSG00000090932	DLL3	-2.31215	-1.25454	-1.05311	0.294571	0.922706	-4.78088	FALSE	10683	delta like canonical Notch ligand 3 [Source:HGNC Symbol;Acc:HGNC:2909]	protein_coding	56.84
SST	BD	ENSG00000090971	NAT14	0.913577	-0.571377	-0.529012	0.597851	0.971562	-5.16122	FALSE	57106	N-acetyltransferase 14 (putative) [Source:HGNC Symbol;Acc:HGNC:28918]	protein_coding	65.69
SST	BD	ENSG00000090975	PITPNM2	7.23253	0.177543	1.38348	0.169287	0.889802	-6.11178	FALSE	57605	phosphatidylinositol transfer protein membrane associated 2 [Source:HGNC Symbol;Acc:HGNC:21044]	protein_coding	51.5
SST	BD	ENSG00000090989	EXOC1	5.03522	0.105252	0.369981	0.7121	0.981609	-6.08982	FALSE	55763	exocyst complex component 1 [Source:HGNC Symbol;Acc:HGNC:30380]	protein_coding	34.98
SST	BD	ENSG00000091009	RBM27	-0.517423	-0.52291	-0.44043	0.66048	0.976651	-5.1141	FALSE	54439	RNA binding motif protein 27 [Source:HGNC Symbol;Acc:HGNC:29243]	protein_coding	38.67
SST	BD	ENSG00000091039	OSBPL8	7.53504	0.0558259	0.48168	0.630979	0.974601	-7.16531	FALSE	114882	oxysterol binding protein like 8 [Source:HGNC Symbol;Acc:HGNC:16396]	protein_coding	36.48
SST	BD	ENSG00000091073	DTX2	1.08787	-0.406831	-0.378645	0.705673	0.980821	-5.18695	FALSE	113878	deltex E3 ubiquitin ligase 2 [Source:HGNC Symbol;Acc:HGNC:15973]	protein_coding	54.28
SST	BD	ENSG00000091106	NLRC4	2.88029	0.915542	1.23157	0.220706	0.89991	-4.83572	FALSE	58484	NLR family CARD domain containing 4 [Source:HGNC Symbol;Acc:HGNC:16412]	protein_coding	42.85
SST	BD	ENSG00000091127	PUS7	4.85458	-0.409526	-1.23197	0.220556	0.89991	-5.38954	FALSE	54517	pseudouridine synthase 7 [Source:HGNC Symbol;Acc:HGNC:26033]	protein_coding	43
SST	BD	ENSG00000091128	LAMB4	1.81065	-1.02463	-1.58658	0.115447	0.877757	-4.48731	FALSE	22798	laminin subunit beta 4 [Source:HGNC Symbol;Acc:HGNC:6491]	protein_coding	40.71
SST	BD	ENSG00000091129	NRCAM	8.62369	-0.256195	-3.19558	0.0020838	0.479563	-3.26743	FALSE	4897	neuronal cell adhesion molecule [Source:HGNC Symbol;Acc:HGNC:7994]	protein_coding	39
SST	BD	ENSG00000091136	LAMB1	4.90489	-0.0267521	-0.0748576	0.940462	0.997467	-6.11308	FALSE	3912	laminin subunit beta 1 [Source:HGNC Symbol;Acc:HGNC:6486]	protein_coding	42.41
SST	BD	ENSG00000091137	SLC26A4	4.10874	0.143182	0.345932	0.730047	0.983353	-5.8518	FALSE	5172	solute carrier family 26 member 4 [Source:HGNC Symbol;Acc:HGNC:8818]	protein_coding	39.85
SST	BD	ENSG00000091138	SLC26A3	0.474682	-0.125494	-0.130077	0.89674	0.993362	-5.21676	FALSE	1811	solute carrier family 26 member 3 [Source:HGNC Symbol;Acc:HGNC:3018]	protein_coding	39.28
SST	BD	ENSG00000091140	DLD	4.13156	0.194914	0.4156	0.678503	0.977883	-5.78079	FALSE	1738	dihydrolipoamide dehydrogenase [Source:HGNC Symbol;Acc:HGNC:2898]	protein_coding	36.56
SST	BD	ENSG00000091157	WDR7	7.64426	-0.0680246	-0.614586	0.540083	0.967774	-7.20154	FALSE	23335	WD repeat domain 7 [Source:HGNC Symbol;Acc:HGNC:13490]	protein_coding	36.24
SST	BD	ENSG00000091164	TXNL1	4.61591	-0.187702	-0.457083	0.648503	0.976399	-5.87894	FALSE	9352	thioredoxin like 1 [Source:HGNC Symbol;Acc:HGNC:12436]	protein_coding	38.58
SST	BD	ENSG00000091181	IL5RA	1.15772	-0.518946	-0.677131	0.499728	0.960294	-5.23173	FALSE	3568	interleukin 5 receptor subunit alpha [Source:HGNC Symbol;Acc:HGNC:6017]	protein_coding	41.97
SST	BD	ENSG00000091262	ABCC6	1.80922	-0.88048	-1.01732	0.311206	0.927502	-5.01842	FALSE	368	ATP binding cassette subfamily C member 6 [Source:HGNC Symbol;Acc:HGNC:57]	protein_coding	49.84
SST	BD	ENSG00000091317	CMTM6	1.44572	-0.112681	-0.122202	0.90296	0.994871	-5.31664	FALSE	54918	CKLF like MARVEL transmembrane domain containing 6 [Source:HGNC Symbol;Acc:HGNC:19177]	protein_coding	38.52
SST	BD	ENSG00000091409	ITGA6	2.32313	-0.226016	-0.355166	0.723138	0.982149	-5.55394	FALSE	3655	integrin subunit alpha 6 [Source:HGNC Symbol;Acc:HGNC:6142]	protein_coding	41.78
SST	BD	ENSG00000091428	RAPGEF4	8.68992	0.126091	1.45764	0.149402	0.880869	-7.0723	FALSE	11069	Rap guanine nucleotide exchange factor 4 [Source:HGNC Symbol;Acc:HGNC:16626]	protein_coding	40.56
SST	BD	ENSG00000091436	MAP3K20	2.41285	0.80466	1.55668	0.122386	0.878995	-4.72457	FALSE	51776	mitogen-activated protein kinase kinase kinase 20 [Source:HGNC Symbol;Acc:HGNC:17797]	protein_coding	38.91
SST	BD	ENSG00000091482	SMPX	0.00236612	-0.239868	-0.372897	0.709935	0.981492	-5.52939	FALSE	23676	small muscle protein X-linked [Source:HGNC Symbol;Acc:HGNC:11122]	protein_coding	40.14
SST	BD	ENSG00000091483	FH	2.3962	-0.456821	-0.519092	0.604728	0.972936	-5.2977	FALSE	2271	fumarate hydratase [Source:HGNC Symbol;Acc:HGNC:3700]	protein_coding	36.88
SST	BD	ENSG00000091490	SEL1L3	6.42194	-0.226317	-1.02783	0.30626	0.927502	-6.15608	FALSE	23231	SEL1L family member 3 [Source:HGNC Symbol;Acc:HGNC:29108]	protein_coding	43.64
SST	BD	ENSG00000091513	TF	3.601	-0.123838	-0.181992	0.85592	0.992259	-5.66595	FALSE	7018	transferrin [Source:HGNC Symbol;Acc:HGNC:11740]	protein_coding	43.58
SST	BD	ENSG00000091527	CDV3	4.63561	0.00580228	0.0154063	0.987736	0.998624	-6.02579	FALSE	55573	CDV3 homolog [Source:HGNC Symbol;Acc:HGNC:26928]	protein_coding	42.48
SST	BD	ENSG00000091536	MYO15A	3.48694	-0.603506	-1.14079	0.256406	0.910912	-5.20623	FALSE	51168	myosin XVA [Source:HGNC Symbol;Acc:HGNC:7594]	protein_coding	55.19
SST	BD	ENSG00000091542	ALKBH5	5.14003	0.23072	0.702045	0.484117	0.959274	-5.95152	FALSE	54890	alkB homolog 5, RNA demethylase [Source:HGNC Symbol;Acc:HGNC:25996]	protein_coding	50.24
SST	BD	ENSG00000091583	APOH	-0.140403	-0.519169	-0.603271	0.547556	0.967922	-5.24556	FALSE	350	apolipoprotein H [Source:HGNC Symbol;Acc:HGNC:616]	protein_coding	42.88
SST	BD	ENSG00000091592	NLRP1	2.81041	-0.424804	-0.999771	0.319591	0.929379	-5.42395	FALSE	22861	NLR family pyrin domain containing 1 [Source:HGNC Symbol;Acc:HGNC:14374]	protein_coding	46.74
SST	BD	ENSG00000091622	PITPNM3	7.19136	0.159812	1.17228	0.243588	0.909125	-6.39545	FALSE	83394	PITPNM family member 3 [Source:HGNC Symbol;Acc:HGNC:21043]	protein_coding	52.01
SST	BD	ENSG00000091640	SPAG7	2.66964	0.181656	0.253304	0.800501	0.989267	-5.44928	FALSE	9552	sperm associated antigen 7 [Source:HGNC Symbol;Acc:HGNC:11216]	protein_coding	51.59
SST	BD	ENSG00000091651	ORC6	-2.1007	1.92392	1.66243	0.0992423	0.864234	-4.23118	FALSE	23594	origin recognition complex subunit 6 [Source:HGNC Symbol;Acc:HGNC:17151]	protein_coding	44.16
SST	BD	ENSG00000091656	ZFHX4	4.83754	-0.111399	-0.321664	0.748311	0.985124	-6.09509	FALSE	79776	zinc finger homeobox 4 [Source:HGNC Symbol;Acc:HGNC:30939]	protein_coding	36.38
SST	BD	ENSG00000091664	SLC17A6	-0.350125	-0.476113	-0.536696	0.592549	0.970877	-5.20136	FALSE	57084	solute carrier family 17 member 6 [Source:HGNC Symbol;Acc:HGNC:16703]	protein_coding	36.46
SST	BD	ENSG00000091732	ZC3HC1	2.3592	0.195146	0.237526	0.812686	0.989416	-5.37951	FALSE	51530	zinc finger C3HC-type containing 1 [Source:HGNC Symbol;Acc:HGNC:29913]	protein_coding	44.46
SST	BD	ENSG00000091831	ESR1	5.8005	0.109688	0.517907	0.605552	0.973074	-6.57801	FALSE	2099	estrogen receptor 1 [Source:HGNC Symbol;Acc:HGNC:3467]	protein_coding	39.66
SST	BD	ENSG00000091844	RGS17	6.2059	-0.0461806	-0.203514	0.839105	0.991905	-6.57763	FALSE	26575	regulator of G protein signaling 17 [Source:HGNC Symbol;Acc:HGNC:14088]	protein_coding	37.44
SST	BD	ENSG00000091879	ANGPT2	-2.65878	0.0109572	0.00941463	0.992505	0.999253	-5.15799	FALSE	285	angiopoietin 2 [Source:HGNC Symbol;Acc:HGNC:485]	protein_coding	40.71
SST	BD	ENSG00000091947	TMEM101	2.16722	0.872431	1.19493	0.234653	0.906878	-4.90306	FALSE	84336	transmembrane protein 101 [Source:HGNC Symbol;Acc:HGNC:28653]	protein_coding	49.94
SST	BD	ENSG00000091972	CD200	5.27421	-0.0136374	-0.0503481	0.959935	0.998251	-6.21961	FALSE	4345	CD200 molecule [Source:HGNC Symbol;Acc:HGNC:7203]	protein_coding	38.61
SST	BD	ENSG00000091986	CCDC80	0.800892	-0.176417	-0.216324	0.829131	0.991339	-5.42655	FALSE	151887	coiled-coil domain containing 80 [Source:HGNC Symbol;Acc:HGNC:30649]	protein_coding	40.28
SST	BD	ENSG00000092010	PSME1	1.45174	-2.34974	-2.4175	0.0172521	0.707432	-3.15251	FALSE	5720	proteasome activator subunit 1 [Source:HGNC Symbol;Acc:HGNC:9568]	protein_coding	57.43
SST	BD	ENSG00000092020	PPP2R3C	0.573409	-1.09299	-0.953583	0.342362	0.932478	-4.87524	FALSE	55012	protein phosphatase 2 regulatory subunit B''gamma [Source:HGNC Symbol;Acc:HGNC:17485]	protein_coding	42.2
SST	BD	ENSG00000092036	HAUS4	-3.53692	1.72794	1.60059	0.112302	0.874663	-4.30187	FALSE	54930	HAUS augmin like complex subunit 4 [Source:HGNC Symbol;Acc:HGNC:20163]	protein_coding	45.59
SST	BD	ENSG00000092051	JPH4	6.74745	0.134031	0.784894	0.434184	0.952706	-6.4916	FALSE	84502	junctophilin 4 [Source:HGNC Symbol;Acc:HGNC:20156]	protein_coding	56.66
SST	BD	ENSG00000092054	MYH7	-0.0214437	0.614144	0.570543	0.56946	0.968941	-5.10855	FALSE	4625	myosin heavy chain 7 [Source:HGNC Symbol;Acc:HGNC:7577]	protein_coding	53.05
SST	BD	ENSG00000092068	SLC7A8	6.02515	-0.00230578	-0.0114586	0.990878	0.999253	-6.58884	FALSE	23428	solute carrier family 7 member 8 [Source:HGNC Symbol;Acc:HGNC:11066]	protein_coding	47.13
SST	BD	ENSG00000092094	OSGEP	3.38977	0.468882	0.703869	0.482985	0.958981	-5.3081	FALSE	55644	O-sialoglycoprotein endopeptidase [Source:HGNC Symbol;Acc:HGNC:18028]	protein_coding	45.08
SST	BD	ENSG00000092096	SLC22A17	7.86203	0.106728	0.885453	0.378536	0.938327	-7.13041	FALSE	51310	solute carrier family 22 member 17 [Source:HGNC Symbol;Acc:HGNC:23095]	protein_coding	57.87
SST	BD	ENSG00000092098	RNF31	-3.73826	-1.17482	-1.03521	0.302817	0.926863	-4.80502	FALSE	55072	ring finger protein 31 [Source:HGNC Symbol;Acc:HGNC:16031]	protein_coding	52.92
SST	BD	ENSG00000092108	SCFD1	5.88067	-0.267315	-1.27261	0.20581	0.89472	-5.69808	FALSE	23256	sec1 family domain containing 1 [Source:HGNC Symbol;Acc:HGNC:20726]	protein_coding	36.13
SST	BD	ENSG00000092140	G2E3	3.57537	-0.88666	-1.59695	0.113114	0.876132	-4.56841	FALSE	55632	G2/M-phase specific E3 ubiquitin protein ligase [Source:HGNC Symbol;Acc:HGNC:20338]	protein_coding	35.46
SST	BD	ENSG00000092148	HECTD1	6.45772	0.133054	0.861109	0.39103	0.943557	-6.43558	FALSE	25831	HECT domain E3 ubiquitin protein ligase 1 [Source:HGNC Symbol;Acc:HGNC:20157]	protein_coding	39.35
SST	BD	ENSG00000092199	HNRNPC	6.7059	0.0150129	0.100556	0.920084	0.995932	-6.82649	FALSE	3183	heterogeneous nuclear ribonucleoprotein C [Source:HGNC Symbol;Acc:HGNC:5035]	protein_coding	39.78
SST	BD	ENSG00000092200	RPGRIP1	1.15547	1.70973	2.20828	0.0292756	0.753536	-3.48643	FALSE	57096	RPGR interacting protein 1 [Source:HGNC Symbol;Acc:HGNC:13436]	protein_coding	44.47
SST	BD	ENSG00000092201	SUPT16H	5.49434	0.08216	0.299822	0.764872	0.986534	-6.24964	FALSE	11198	SPT16 homolog, facilitates chromatin remodeling subunit [Source:HGNC Symbol;Acc:HGNC:11465]	protein_coding	40.35
SST	BD	ENSG00000092203	TOX4	4.50008	0.387695	1.10903	0.269809	0.915255	-5.42796	FALSE	9878	TOX high mobility group box family member 4 [Source:HGNC Symbol;Acc:HGNC:20161]	protein_coding	43.81
SST	BD	ENSG00000092208	GEMIN2	-0.110017	-0.4476	-0.40362	0.687267	0.978331	-5.16935	FALSE	8487	gem nuclear organelle associated protein 2 [Source:HGNC Symbol;Acc:HGNC:10884]	protein_coding	39.61
SST	BD	ENSG00000092295	TGM1	-1.44128	0.955172	0.788596	0.432025	0.95244	-4.95151	FALSE	7051	transglutaminase 1 [Source:HGNC Symbol;Acc:HGNC:11777]	protein_coding	54.94
SST	BD	ENSG00000092330	TINF2	-0.785826	-2.06328	-1.72692	0.0869571	0.855667	-4.15938	FALSE	26277	TERF1 interacting nuclear factor 2 [Source:HGNC Symbol;Acc:HGNC:11824]	protein_coding	51.19
SST	BD	ENSG00000092345	DAZL	0.882931	-0.28817	-0.487864	0.626606	0.974348	-5.64194	FALSE	1618	deleted in azoospermia like [Source:HGNC Symbol;Acc:HGNC:2685]	protein_coding	39.13
SST	BD	ENSG00000092377	TBL1Y	-0.803675	-0.389862	-0.448523	0.654648	0.976399	-5.19382	FALSE	90665	transducin beta like 1 Y-linked [Source:HGNC Symbol;Acc:HGNC:18502]	protein_coding	43.32
SST	BD	ENSG00000092421	SEMA6A	6.90163	0.38362	2.66701	0.00879449	0.632214	-3.46624	FALSE	57556	semaphorin 6A [Source:HGNC Symbol;Acc:HGNC:10738]	protein_coding	40.55
SST	BD	ENSG00000092439	TRPM7	5.89006	-0.0427595	-0.203326	0.839252	0.991905	-6.51022	FALSE	54822	transient receptor potential cation channel subfamily M member 7 [Source:HGNC Symbol;Acc:HGNC:17994]	protein_coding	38.89
SST	BD	ENSG00000092445	TYRO3	4.00224	0.377624	0.694714	0.488683	0.959535	-5.57623	FALSE	7301	TYRO3 protein tyrosine kinase [Source:HGNC Symbol;Acc:HGNC:12446]	protein_coding	53.18
SST	BD	ENSG00000092470	WDR76	0.0854329	1.01406	0.955514	0.341389	0.932478	-4.91011	FALSE	79968	WD repeat domain 76 [Source:HGNC Symbol;Acc:HGNC:25773]	protein_coding	41.85
SST	BD	ENSG00000092529	CAPN3	-3.11711	0.237148	0.20445	0.838375	0.991905	-5.14619	FALSE	825	calpain 3 [Source:HGNC Symbol;Acc:HGNC:1480]	protein_coding	46.78
SST	BD	ENSG00000092531	SNAP23	0.107936	-0.366025	-0.323965	0.746573	0.985099	-5.13604	FALSE	8773	synaptosome associated protein 23 [Source:HGNC Symbol;Acc:HGNC:11131]	protein_coding	42.25
SST	BD	ENSG00000092607	TBX15	1.66654	0.414313	0.659394	0.511005	0.962791	-5.41982	FALSE	6913	T-box transcription factor 15 [Source:HGNC Symbol;Acc:HGNC:11594]	protein_coding	41.12
SST	BD	ENSG00000092621	PHGDH	2.99784	0.317291	0.533847	0.594513	0.970877	-5.52393	FALSE	26227	phosphoglycerate dehydrogenase [Source:HGNC Symbol;Acc:HGNC:8923]	protein_coding	43.78
SST	BD	ENSG00000092758	COL9A3	0.704112	-1.01146	-0.952584	0.342866	0.932478	-4.93369	FALSE	1299	collagen type IX alpha 3 chain [Source:HGNC Symbol;Acc:HGNC:2219]	protein_coding	61.84
SST	BD	ENSG00000092820	EZR	3.02936	0.218561	0.323912	0.746613	0.985099	-5.48005	FALSE	7430	ezrin [Source:HGNC Symbol;Acc:HGNC:12691]	protein_coding	46.15
SST	BD	ENSG00000092841	MYL6	4.76827	0.0570569	0.138984	0.889714	0.993126	-5.99793	FALSE	4637	myosin light chain 6 [Source:HGNC Symbol;Acc:HGNC:7587]	protein_coding	51.25
SST	BD	ENSG00000092847	AGO1	6.38289	-0.226768	-1.26003	0.210296	0.894765	-5.93977	FALSE	26523	argonaute RISC component 1 [Source:HGNC Symbol;Acc:HGNC:3262]	protein_coding	44.84
SST	BD	ENSG00000092850	TEKT2	-2.62308	0.299722	0.257234	0.797473	0.989267	-5.12824	FALSE	27285	tektin 2 [Source:HGNC Symbol;Acc:HGNC:11725]	protein_coding	58.32
SST	BD	ENSG00000092853	CLSPN	1.19955	-0.775129	-1.14626	0.254148	0.910912	-4.92574	FALSE	63967	claspin [Source:HGNC Symbol;Acc:HGNC:19715]	protein_coding	42.79
SST	BD	ENSG00000092871	RFFL	-0.988959	-1.42088	-1.15768	0.249475	0.909717	-4.707	FALSE	117584	ring finger and FYVE like domain containing E3 ubiquitin protein ligase [Source:HGNC Symbol;Acc:HGNC:24821]	protein_coding	43.34
SST	BD	ENSG00000092929	UNC13D	-1.1348	-0.726109	-0.577535	0.564745	0.968941	-5.03955	FALSE	201294	unc-13 homolog D [Source:HGNC Symbol;Acc:HGNC:23147]	protein_coding	59.7
SST	BD	ENSG00000092931	MFSD11	5.19604	-0.0909038	-0.316709	0.752058	0.985416	-6.15234	FALSE	79157	major facilitator superfamily domain containing 11 [Source:HGNC Symbol;Acc:HGNC:25458]	protein_coding	44.16
SST	BD	ENSG00000092964	DPYSL2	8.71841	0.0270464	0.362906	0.71774	0.98199	-8.06688	FALSE	1808	dihydropyrimidinase like 2 [Source:HGNC Symbol;Acc:HGNC:3014]	protein_coding	44.97
SST	BD	ENSG00000092969	TGFB2	4.77021	0.179513	0.492414	0.623397	0.973898	-5.90505	FALSE	7042	transforming growth factor beta 2 [Source:HGNC Symbol;Acc:HGNC:11768]	protein_coding	42.03
SST	BD	ENSG00000092978	GPATCH2	5.50831	-0.105454	-0.419292	0.675811	0.977618	-6.33	FALSE	55105	G-patch domain containing 2 [Source:HGNC Symbol;Acc:HGNC:25499]	protein_coding	36.36
SST	BD	ENSG00000093000	NUP50	4.46585	-0.0303431	-0.0753597	0.940064	0.997467	-5.93876	FALSE	10762	nucleoporin 50 [Source:HGNC Symbol;Acc:HGNC:8065]	protein_coding	43.51
SST	BD	ENSG00000093009	CDC45	-0.643078	1.23548	1.56478	0.120475	0.878995	-4.43162	FALSE	8318	cell division cycle 45 [Source:HGNC Symbol;Acc:HGNC:1739]	protein_coding	48.03
SST	BD	ENSG00000093010	COMT	4.72193	0.285275	0.812989	0.417961	0.949836	-5.63921	FALSE	1312	catechol-O-methyltransferase [Source:HGNC Symbol;Acc:HGNC:2228]	protein_coding	53.46
SST	BD	ENSG00000093072	ADA2	1.54443	-1.13569	-1.23151	0.220728	0.89991	-4.7725	FALSE	51816	adenosine deaminase 2 [Source:HGNC Symbol;Acc:HGNC:1839]	protein_coding	48.88
SST	BD	ENSG00000093100		-3.02192	0.421542	0.361029	0.718762	0.98199	-5.12443	FALSE		novel transcript	lncRNA	53.69
SST	BD	ENSG00000093144	ECHDC1	3.97719	-0.136721	-0.249496	0.803437	0.989267	-5.69121	FALSE	55862	ethylmalonyl-CoA decarboxylase 1 [Source:HGNC Symbol;Acc:HGNC:21489]	protein_coding	36
SST	BD	ENSG00000093167	LRRFIP2	6.70566	-0.0462246	-0.255524	0.79879	0.989267	-6.83412	FALSE	9209	LRR binding FLII interacting protein 2 [Source:HGNC Symbol;Acc:HGNC:6703]	protein_coding	38.6
SST	BD	ENSG00000093183	SEC22C	4.3429	0.871773	2.16163	0.0327893	0.761129	-3.78643	FALSE	9117	SEC22 homolog C, vesicle trafficking protein [Source:HGNC Symbol;Acc:HGNC:16828]	protein_coding	43.29
SST	BD	ENSG00000093217	XYLB	5.45004	-0.114001	-0.42582	0.671062	0.977618	-6.24906	FALSE	9942	xylulokinase [Source:HGNC Symbol;Acc:HGNC:12839]	protein_coding	44.83
SST	BD	ENSG00000094631	HDAC6	5.1966	5.24865e-05	0.000182417	0.999855	0.999989	-6.17369	FALSE	10013	histone deacetylase 6 [Source:HGNC Symbol;Acc:HGNC:14064]	protein_coding	50.55
SST	BD	ENSG00000094661	OR1I1	-3.70775	-1.33969	-1.33198	0.185588	0.889802	-4.56483	FALSE	126370	olfactory receptor family 1 subfamily I member 1 [Source:HGNC Symbol;Acc:HGNC:8207]	protein_coding	47.83
SST	BD	ENSG00000094755	GABRP	-1.35071	0.582047	0.574932	0.566498	0.968941	-5.07531	FALSE	2568	gamma-aminobutyric acid type A receptor subunit pi [Source:HGNC Symbol;Acc:HGNC:4089]	protein_coding	45.34
SST	BD	ENSG00000094804	CDC6	-1.4054	-1.09418	-0.935315	0.351651	0.933585	-4.87007	FALSE	990	cell division cycle 6 [Source:HGNC Symbol;Acc:HGNC:1744]	protein_coding	43.52
SST	BD	ENSG00000094841	UPRT	4.42039	-0.202521	-0.614643	0.540046	0.967774	-5.95866	FALSE	139596	uracil phosphoribosyltransferase homolog [Source:HGNC Symbol;Acc:HGNC:28334]	protein_coding	39.9
SST	BD	ENSG00000094880	CDC23	2.05587	0.315369	0.30561	0.760473	0.985754	-5.28504	FALSE	8697	cell division cycle 23 [Source:HGNC Symbol;Acc:HGNC:1724]	protein_coding	41.22
SST	BD	ENSG00000094914	AAAS	2.52776	-0.805478	-1.00659	0.316317	0.928092	-4.97864	FALSE	8086	aladin WD repeat nucleoporin [Source:HGNC Symbol;Acc:HGNC:13666]	protein_coding	49.39
SST	BD	ENSG00000094916	CBX5	6.13506	0.329216	1.5399	0.126423	0.878995	-5.4097	FALSE	23468	chromobox 5 [Source:HGNC Symbol;Acc:HGNC:1555]	protein_coding	42.96
SST	BD	ENSG00000094975	SUCO	4.9674	0.160781	0.528928	0.597909	0.971562	-5.99194	FALSE	51430	SUN domain containing ossification factor [Source:HGNC Symbol;Acc:HGNC:1240]	protein_coding	36.42
SST	BD	ENSG00000095002	MSH2	6.61861	0.0111449	0.0770216	0.938745	0.997467	-6.84034	FALSE	4436	mutS homolog 2 [Source:HGNC Symbol;Acc:HGNC:7325]	protein_coding	45.38
SST	BD	ENSG00000095015	MAP3K1	4.4969	0.123944	0.236155	0.813746	0.989643	-5.84136	FALSE	4214	mitogen-activated protein kinase kinase kinase 1 [Source:HGNC Symbol;Acc:HGNC:6848]	protein_coding	38.08
SST	BD	ENSG00000095059	DHPS	0.316726	-1.60009	-1.33942	0.183163	0.889802	-4.56021	FALSE	1725	deoxyhypusine synthase [Source:HGNC Symbol;Acc:HGNC:2869]	protein_coding	54.72
SST	BD	ENSG00000095066	HOOK2	5.01041	0.11436	0.340289	0.734281	0.983651	-6.07163	FALSE	29911	hook microtubule tethering protein 2 [Source:HGNC Symbol;Acc:HGNC:19885]	protein_coding	53.64
SST	BD	ENSG00000095110	NXPE1	1.0637	-0.081394	-0.103252	0.917948	0.995932	-5.44719	FALSE	120400	neurexophilin and PC-esterase domain family member 1 [Source:HGNC Symbol;Acc:HGNC:28527]	protein_coding	37.37
SST	BD	ENSG00000095139	ARCN1	4.87715	-0.0779792	-0.259626	0.795632	0.989267	-6.06535	FALSE	372	archain 1 [Source:HGNC Symbol;Acc:HGNC:649]	protein_coding	42.33
SST	BD	ENSG00000095203	EPB41L4B	6.55383	-0.066511	-0.394317	0.694102	0.979514	-6.72301	FALSE	54566	erythrocyte membrane protein band 4.1 like 4B [Source:HGNC Symbol;Acc:HGNC:19818]	protein_coding	45.23
SST	BD	ENSG00000095209	TMEM38B	4.11222	0.136579	0.295982	0.767796	0.987115	-5.84385	FALSE	55151	transmembrane protein 38B [Source:HGNC Symbol;Acc:HGNC:25535]	protein_coding	37.53
SST	BD	ENSG00000095261	PSMD5	1.55674	-0.0730796	-0.0729449	0.941981	0.997529	-5.32022	FALSE	5711	proteasome 26S subunit, non-ATPase 5 [Source:HGNC Symbol;Acc:HGNC:9563]	protein_coding	40.53
SST	BD	ENSG00000095303	PTGS1	-0.652548	-1.86644	-1.60031	0.112365	0.874874	-4.30945	FALSE	5742	prostaglandin-endoperoxide synthase 1 [Source:HGNC Symbol;Acc:HGNC:9604]	protein_coding	50.08
SST	BD	ENSG00000095319	NUP188	5.03443	-0.125336	-0.442668	0.658865	0.976464	-6.05868	FALSE	23511	nucleoporin 188 [Source:HGNC Symbol;Acc:HGNC:17859]	protein_coding	46.07
SST	BD	ENSG00000095321	CRAT	3.5049	-1.73206	-2.52359	0.0130281	0.689686	-2.89899	FALSE	1384	carnitine O-acetyltransferase [Source:HGNC Symbol;Acc:HGNC:2342]	protein_coding	58.61
SST	BD	ENSG00000095370	SH2D3C	4.82404	-0.15551	-0.469436	0.639677	0.974891	-5.97052	FALSE	10044	SH2 domain containing 3C [Source:HGNC Symbol;Acc:HGNC:16884]	protein_coding	53.99
SST	BD	ENSG00000095380	NANS	2.62259	-0.359738	-0.462725	0.644465	0.976024	-5.32544	FALSE	54187	N-acetylneuraminate synthase [Source:HGNC Symbol;Acc:HGNC:19237]	protein_coding	46.23
SST	BD	ENSG00000095383	TBC1D2	3.24355	-0.0283743	-0.0523319	0.958358	0.998154	-5.62375	FALSE	55357	TBC1 domain family member 2 [Source:HGNC Symbol;Acc:HGNC:18026]	protein_coding	48.96
SST	BD	ENSG00000095397	WHRN	3.69889	0.192445	0.435524	0.664026	0.977243	-5.83241	FALSE	25861	whirlin [Source:HGNC Symbol;Acc:HGNC:16361]	protein_coding	48.36
SST	BD	ENSG00000095464	PDE6C	3.09633	0.880427	1.17389	0.242944	0.909125	-4.92407	FALSE	5146	phosphodiesterase 6C [Source:HGNC Symbol;Acc:HGNC:8787]	protein_coding	41.18
SST	BD	ENSG00000095485	CWF19L1	3.71475	0.117852	0.242918	0.808516	0.989267	-5.81353	FALSE	55280	CWF19 like cell cycle control factor 1 [Source:HGNC Symbol;Acc:HGNC:25613]	protein_coding	42.57
SST	BD	ENSG00000095539	SEMA4G	3.83833	0.254647	0.537394	0.592068	0.970795	-5.67608	FALSE	57715	semaphorin 4G [Source:HGNC Symbol;Acc:HGNC:10735]	protein_coding	52.9
SST	BD	ENSG00000095564	BTAF1	5.95308	-0.30145	-1.40927	0.161544	0.883797	-5.49873	FALSE	9044	B-TFIID TATA-box binding protein associated factor 1 [Source:HGNC Symbol;Acc:HGNC:17307]	protein_coding	37.3
SST	BD	ENSG00000095574	IKZF5	3.82137	0.316199	0.684477	0.495097	0.959608	-5.59874	FALSE	64376	IKAROS family zinc finger 5 [Source:HGNC Symbol;Acc:HGNC:14283]	protein_coding	38.31
SST	BD	ENSG00000095585	BLNK	1.92261	0.164295	0.203525	0.839097	0.991905	-5.41789	FALSE	29760	B cell linker [Source:HGNC Symbol;Acc:HGNC:14211]	protein_coding	42.63
SST	BD	ENSG00000095587	TLL2	5.16127	-0.40234	-1.29206	0.199015	0.891486	-5.44028	FALSE	7093	tolloid like 2 [Source:HGNC Symbol;Acc:HGNC:11844]	protein_coding	46.43
SST	BD	ENSG00000095596	CYP26A1	-2.47376	0.1524	0.120639	0.904195	0.994871	-5.1445	FALSE	1592	cytochrome P450 family 26 subfamily A member 1 [Source:HGNC Symbol;Acc:HGNC:2603]	protein_coding	52.98
SST	BD	ENSG00000095627	TDRD1	-0.0780415	0.699266	0.749244	0.455291	0.955196	-5.08916	FALSE	56165	tudor domain containing 1 [Source:HGNC Symbol;Acc:HGNC:11712]	protein_coding	39.01
SST	BD	ENSG00000095637	SORBS1	8.92499	0.0327613	0.360203	0.719779	0.98199	-8.2302	FALSE	10580	sorbin and SH3 domain containing 1 [Source:HGNC Symbol;Acc:HGNC:14565]	protein_coding	44.47
SST	BD	ENSG00000095713	CRTAC1	6.53269	-0.12788	-0.71324	0.477191	0.957288	-6.53776	FALSE	55118	cartilage acidic protein 1 [Source:HGNC Symbol;Acc:HGNC:14882]	protein_coding	48.15
SST	BD	ENSG00000095739	BAMBI	-3.44881	-0.188755	-0.192033	0.848067	0.991905	-5.15686	FALSE	25805	BMP and activin membrane bound inhibitor [Source:HGNC Symbol;Acc:HGNC:30251]	protein_coding	46.04
SST	BD	ENSG00000095752	IL11	-2.99524	0.0249001	0.0202826	0.983854	0.998601	-5.16461	FALSE	3589	interleukin 11 [Source:HGNC Symbol;Acc:HGNC:5966]	protein_coding	60.84
SST	BD	ENSG00000095777	MYO3A	4.33459	-0.533853	-1.62143	0.107756	0.870171	-5.05925	FALSE	53904	myosin IIIA [Source:HGNC Symbol;Acc:HGNC:7601]	protein_coding	37.6
SST	BD	ENSG00000095787	WAC	6.46638	-0.0890201	-0.555743	0.579502	0.969182	-6.57247	FALSE	51322	WW domain containing adaptor with coiled-coil [Source:HGNC Symbol;Acc:HGNC:17327]	protein_coding	37.79
SST	BD	ENSG00000095794	CREM	4.41401	-0.182883	-0.419444	0.675701	0.977618	-5.8408	FALSE	1390	cAMP responsive element modulator [Source:HGNC Symbol;Acc:HGNC:2352]	protein_coding	39.22
SST	BD	ENSG00000095906	NUBP2	-1.3392	1.33358	1.04703	0.297354	0.923584	-4.7829	FALSE	10101	NUBP iron-sulfur cluster assembly factor 2, cytosolic [Source:HGNC Symbol;Acc:HGNC:8042]	protein_coding	62.16
SST	BD	ENSG00000095951	HIVEP1	6.4232	-0.360477	-1.90903	0.058834	0.802593	-4.95346	FALSE	3096	HIVEP zinc finger 1 [Source:HGNC Symbol;Acc:HGNC:4920]	protein_coding	39.37
SST	BD	ENSG00000096060	FKBP5	3.41581	0.4205	0.743847	0.458537	0.955476	-5.51119	FALSE	2289	FKBP prolyl isomerase 5 [Source:HGNC Symbol;Acc:HGNC:3721]	protein_coding	41.97
SST	BD	ENSG00000096063	SRPK1	5.24075	-0.389403	-1.48031	0.141618	0.880869	-5.21358	FALSE	6732	SRSF protein kinase 1 [Source:HGNC Symbol;Acc:HGNC:11305]	protein_coding	40.48
SST	BD	ENSG00000096070	BRPF3	6.11017	-0.118654	-0.612237	0.54163	0.967774	-6.4199	FALSE	27154	bromodomain and PHD finger containing 3 [Source:HGNC Symbol;Acc:HGNC:14256]	protein_coding	47.04
SST	BD	ENSG00000096080	MRPS18A	2.85888	-0.0656223	-0.102485	0.918556	0.995932	-5.55504	FALSE	55168	mitochondrial ribosomal protein S18A [Source:HGNC Symbol;Acc:HGNC:14515]	protein_coding	49.08
SST	BD	ENSG00000096088	PGC	-2.46778	0.887597	0.800043	0.425391	0.950436	-4.95927	FALSE	5225	progastricsin [Source:HGNC Symbol;Acc:HGNC:8890]	protein_coding	50.66
SST	BD	ENSG00000096092	TMEM14A	3.57647	0.113862	0.243442	0.808112	0.989267	-5.66458	FALSE	28978	transmembrane protein 14A [Source:HGNC Symbol;Acc:HGNC:21076]	protein_coding	41.72
SST	BD	ENSG00000096093	EFHC1	4.95473	-0.0438752	-0.145481	0.884594	0.993126	-6.12771	FALSE	114327	EF-hand domain containing 1 [Source:HGNC Symbol;Acc:HGNC:16406]	protein_coding	41.58
SST	BD	ENSG00000096264	NCR2	-2.79616	-0.180003	-0.167808	0.867039	0.992259	-5.1565	FALSE	9436	natural cytotoxicity triggering receptor 2 [Source:HGNC Symbol;Acc:HGNC:6732]	protein_coding	47.16
SST	BD	ENSG00000096384	HSP90AB1	8.51263	-0.00600801	-0.0565386	0.955074	0.998154	-7.96447	FALSE	3326	heat shock protein 90 alpha family class B member 1 [Source:HGNC Symbol;Acc:HGNC:5258]	protein_coding	49.1
SST	BD	ENSG00000096395	MLN	-3.26798	-0.717267	-0.658252	0.511736	0.962897	-5.01708	FALSE	4295	motilin [Source:HGNC Symbol;Acc:HGNC:7141]	protein_coding	54.75
SST	BD	ENSG00000096401	CDC5L	4.995	0.341776	1.24619	0.215312	0.896812	-5.44635	FALSE	988	cell division cycle 5 like [Source:HGNC Symbol;Acc:HGNC:1743]	protein_coding	38.46
SST	BD	ENSG00000096433	ITPR3	3.84766	-0.281853	-0.613209	0.54099	0.967774	-5.58799	FALSE	3710	inositol 1,4,5-trisphosphate receptor type 3 [Source:HGNC Symbol;Acc:HGNC:6182]	protein_coding	55.13
SST	BD	ENSG00000096654	ZNF184	1.73371	-0.469781	-0.538131	0.591561	0.970726	-5.27779	FALSE	7738	zinc finger protein 184 [Source:HGNC Symbol;Acc:HGNC:12975]	protein_coding	38.79
SST	BD	ENSG00000096696	DSP	2.35222	-1.11213	-1.44848	0.150294	0.880869	-4.63616	FALSE	1832	desmoplakin [Source:HGNC Symbol;Acc:HGNC:3052]	protein_coding	42.3
SST	BD	ENSG00000096717	SIRT1	3.76341	0.293073	0.517547	0.605802	0.97312	-5.56158	FALSE	23411	sirtuin 1 [Source:HGNC Symbol;Acc:HGNC:14929]	protein_coding	40.88
SST	BD	ENSG00000096746	HNRNPH3	4.77479	-0.000678797	-0.00194223	0.998454	0.999704	-6.05065	FALSE	3189	heterogeneous nuclear ribonucleoprotein H3 [Source:HGNC Symbol;Acc:HGNC:5043]	protein_coding	39.82
SST	BD	ENSG00000096872	IFT74	4.04152	-0.0723676	-0.165196	0.869089	0.992336	-5.86722	FALSE	80173	intraflagellar transport 74 [Source:HGNC Symbol;Acc:HGNC:21424]	protein_coding	37.42
SST	BD	ENSG00000096968	JAK2	6.37083	-0.165822	-0.745789	0.457367	0.955196	-6.43379	FALSE	3717	Janus kinase 2 [Source:HGNC Symbol;Acc:HGNC:6192]	protein_coding	37.57
SST	BD	ENSG00000096996	IL12RB1	-1.04623	0.272424	0.255088	0.799126	0.989267	-5.20446	FALSE	3594	interleukin 12 receptor subunit beta 1 [Source:HGNC Symbol;Acc:HGNC:5971]	protein_coding	51.1
SST	BD	ENSG00000097007	ABL1	6.46588	-0.210814	-1.24493	0.215773	0.897313	-5.99262	FALSE	25	ABL proto-oncogene 1, non-receptor tyrosine kinase [Source:HGNC Symbol;Acc:HGNC:76]	protein_coding	44.57
SST	BD	ENSG00000097021	ACOT7	6.70394	0.214597	1.22713	0.222366	0.901265	-6.08214	FALSE	11332	acyl-CoA thioesterase 7 [Source:HGNC Symbol;Acc:HGNC:24157]	protein_coding	53.97
SST	BD	ENSG00000097033	SH3GLB1	4.82474	0.178528	0.507982	0.612472	0.973671	-5.90791	FALSE	51100	SH3 domain containing GRB2 like, endophilin B1 [Source:HGNC Symbol;Acc:HGNC:10833]	protein_coding	36.11
SST	BD	ENSG00000097046	CDC7	2.46256	-0.790484	-0.860573	0.391324	0.943557	-5.06465	FALSE	8317	cell division cycle 7 [Source:HGNC Symbol;Acc:HGNC:1745]	protein_coding	36.66
SST	BD	ENSG00000097096	SYDE2	2.15796	0.375081	0.452558	0.651748	0.976399	-5.28246	FALSE	84144	synapse defective Rho GTPase homolog 2 [Source:HGNC Symbol;Acc:HGNC:25841]	protein_coding	36.93
SST	BD	ENSG00000099139	PCSK5	7.67367	0.277535	1.46734	0.146755	0.880869	-6.30604	FALSE	5125	proprotein convertase subtilisin/kexin type 5 [Source:HGNC Symbol;Acc:HGNC:8747]	protein_coding	40.15
SST	BD	ENSG00000099194	SCD	5.06337	-0.0986848	-0.277886	0.781616	0.988518	-6.13652	FALSE	6319	stearoyl-CoA desaturase [Source:HGNC Symbol;Acc:HGNC:10571]	protein_coding	46.86
SST	BD	ENSG00000099204	ABLIM1	8.51747	0.0497981	0.53278	0.595861	0.970877	-7.83536	FALSE	3983	actin binding LIM protein 1 [Source:HGNC Symbol;Acc:HGNC:78]	protein_coding	42.03
SST	BD	ENSG00000099219	ERMP1	4.90719	-0.0532739	-0.150151	0.880917	0.993126	-6.13048	FALSE	79956	endoplasmic reticulum metallopeptidase 1 [Source:HGNC Symbol;Acc:HGNC:23703]	protein_coding	40.53
SST	BD	ENSG00000099246	RAB18	4.48269	-0.0767323	-0.198082	0.843343	0.991905	-5.93197	FALSE	22931	RAB18, member RAS oncogene family [Source:HGNC Symbol;Acc:HGNC:14244]	protein_coding	36.68
SST	BD	ENSG00000099250	NRP1	4.96447	0.0133456	0.0346733	0.972402	0.998319	-6.15154	FALSE	8829	neuropilin 1 [Source:HGNC Symbol;Acc:HGNC:8004]	protein_coding	41.34
SST	BD	ENSG00000099251	HSD17B7P2	0.637043	0.760988	0.784647	0.434328	0.952768	-5.04995	FALSE		hydroxysteroid 17-beta dehydrogenase 7 pseudogene 2 [Source:HGNC Symbol;Acc:HGNC:28120]	transcribed_unprocessed_pseudogene	39.11
SST	BD	ENSG00000099256	PRTFDC1	5.28007	-0.351623	-1.30333	0.195154	0.890222	-5.43859	FALSE	56952	phosphoribosyl transferase domain containing 1 [Source:HGNC Symbol;Acc:HGNC:23333]	protein_coding	41.87
SST	BD	ENSG00000099260	PALMD	1.30307	-1.08498	-1.1545	0.250767	0.910912	-4.814	FALSE	54873	palmdelphin [Source:HGNC Symbol;Acc:HGNC:15846]	protein_coding	37.49
SST	BD	ENSG00000099282	TSPAN15	2.13727	-0.446154	-0.53621	0.592884	0.970877	-5.30343	FALSE	23555	tetraspanin 15 [Source:HGNC Symbol;Acc:HGNC:23298]	protein_coding	51.45
SST	BD	ENSG00000099284	MACROH2A2	4.94313	-0.353739	-1.16006	0.248507	0.909717	-5.47198	FALSE	55506	macroH2A.2 histone [Source:HGNC Symbol;Acc:HGNC:14453]	protein_coding	45.85
SST	BD	ENSG00000099290	WASHC2A	5.25038	0.11403	0.393716	0.694544	0.979514	-6.1579	FALSE	387680	WASH complex subunit 2A [Source:HGNC Symbol;Acc:HGNC:23416]	protein_coding	42.59
SST	BD	ENSG00000099308	MAST3	6.20971	0.0615812	0.307241	0.759234	0.985663	-6.61517	FALSE	23031	microtubule associated serine/threonine kinase 3 [Source:HGNC Symbol;Acc:HGNC:19036]	protein_coding	54.88
SST	BD	ENSG00000099326	MZF1	3.86879	0.289037	0.469767	0.639441	0.974858	-5.60534	FALSE	7593	myeloid zinc finger 1 [Source:HGNC Symbol;Acc:HGNC:13108]	protein_coding	55.33
SST	BD	ENSG00000099330	OCEL1	-2.63547	-1.44758	-1.19888	0.233121	0.905407	-4.67258	FALSE	79629	occludin/ELL domain containing 1 [Source:HGNC Symbol;Acc:HGNC:26221]	protein_coding	58.66
SST	BD	ENSG00000099331	MYO9B	6.32991	0.0936245	0.490456	0.624777	0.973988	-6.51773	FALSE	4650	myosin IXB [Source:HGNC Symbol;Acc:HGNC:7609]	protein_coding	52.36
SST	BD	ENSG00000099337	KCNK6	-2.21968	-2.62173	-2.22669	0.0279822	0.753051	-3.51524	FALSE	9424	potassium two pore domain channel subfamily K member 6 [Source:HGNC Symbol;Acc:HGNC:6281]	protein_coding	52.87
SST	BD	ENSG00000099338	CATSPERG	1.53896	1.28589	1.18569	0.23827	0.90868	-4.74669	FALSE	57828	cation channel sperm associated auxiliary subunit gamma [Source:HGNC Symbol;Acc:HGNC:25243]	protein_coding	53.1
SST	BD	ENSG00000099341	PSMD8	3.99333	-0.389623	-0.80919	0.420133	0.949836	-5.55468	FALSE	5714	proteasome 26S subunit, non-ATPase 8 [Source:HGNC Symbol;Acc:HGNC:9566]	protein_coding	53.59
SST	BD	ENSG00000099364	FBXL19	5.62297	0.0565266	0.21684	0.82873	0.991339	-6.32157	FALSE	54620	F-box and leucine rich repeat protein 19 [Source:HGNC Symbol;Acc:HGNC:25300]	protein_coding	55.33
SST	BD	ENSG00000099365	STX1B	7.12084	-0.206051	-1.42893	0.155825	0.881858	-6.01628	FALSE	112755	syntaxin 1B [Source:HGNC Symbol;Acc:HGNC:18539]	protein_coding	55.21
SST	BD	ENSG00000099381	SETD1A	4.76796	0.0689149	0.201853	0.8404	0.991905	-6.01362	FALSE	9739	SET domain containing 1A, histone lysine methyltransferase [Source:HGNC Symbol;Acc:HGNC:29010]	protein_coding	55.65
SST	BD	ENSG00000099385	BCL7C	4.79119	-0.27669	-0.830423	0.408078	0.948139	-5.76656	FALSE	9274	BAF chromatin remodeling complex subunit BCL7C [Source:HGNC Symbol;Acc:HGNC:1006]	protein_coding	48.75
SST	BD	ENSG00000099617	EFNA2	-1.7443	-0.903843	-0.733229	0.464961	0.955728	-4.96887	FALSE	1943	ephrin A2 [Source:HGNC Symbol;Acc:HGNC:3222]	protein_coding	63.78
SST	BD	ENSG00000099622	CIRBP	6.61198	-0.00662616	-0.0345338	0.972513	0.998319	-6.81038	FALSE	1153	cold inducible RNA binding protein [Source:HGNC Symbol;Acc:HGNC:1982]	protein_coding	62.55
SST	BD	ENSG00000099624	ATP5F1D	3.82056	-0.628537	-1.26136	0.209817	0.894765	-4.99463	FALSE	513	ATP synthase F1 subunit delta [Source:HGNC Symbol;Acc:HGNC:837]	protein_coding	62.95
SST	BD	ENSG00000099625	CBARP	4.19428	-0.227816	-0.465639	0.642384	0.975329	-5.78137	FALSE	255057	CACN subunit beta associated regulatory protein [Source:HGNC Symbol;Acc:HGNC:28617]	protein_coding	70.01
SST	BD	ENSG00000099715	PCDH11Y	5.41603	0.058123	0.0995365	0.920891	0.995932	-5.78573	FALSE	83259	protocadherin 11 Y-linked [Source:HGNC Symbol;Acc:HGNC:15813]	protein_coding	35.66
SST	BD	ENSG00000099721	AMELY	-3.35005	-0.913565	-0.895863	0.37226	0.937141	-4.89866	FALSE	266	amelogenin Y-linked [Source:HGNC Symbol;Acc:HGNC:462]	protein_coding	41.49
SST	BD	ENSG00000099725	PRKY	-0.793589	0.900577	1.01873	0.310542	0.927502	-4.88334	FALSE	5616	protein kinase Y-linked (pseudogene) [Source:HGNC Symbol;Acc:HGNC:9444]	transcribed_unitary_pseudogene	44.3
SST	BD	ENSG00000099783	HNRNPM	5.93914	-0.114328	-0.459443	0.646812	0.976086	-6.35468	FALSE	4670	heterogeneous nuclear ribonucleoprotein M [Source:HGNC Symbol;Acc:HGNC:5046]	protein_coding	46.68
SST	BD	ENSG00000099785	MARCHF2	1.14549	-0.918651	-0.889641	0.375578	0.937817	-4.95501	FALSE	51257	membrane associated ring-CH-type finger 2 [Source:HGNC Symbol;Acc:HGNC:28038]	protein_coding	51.12
SST	BD	ENSG00000099795	NDUFB7	2.69735	0.606245	0.814606	0.417038	0.949685	-5.17237	FALSE	4713	NADH:ubiquinone oxidoreductase subunit B7 [Source:HGNC Symbol;Acc:HGNC:7702]	protein_coding	57.47
SST	BD	ENSG00000099797	TECR	4.31863	0.531693	1.37894	0.17068	0.889802	-5.03361	FALSE	9524	trans-2,3-enoyl-CoA reductase [Source:HGNC Symbol;Acc:HGNC:4551]	protein_coding	53.54
SST	BD	ENSG00000099800	TIMM13	0.0842735	-0.0844164	-0.0699594	0.944352	0.997681	-5.17196	FALSE	26517	translocase of inner mitochondrial membrane 13 [Source:HGNC Symbol;Acc:HGNC:11816]	protein_coding	63.97
SST	BD	ENSG00000099804	CDC34	3.26957	1.1665	1.53502	0.127617	0.878995	-4.53205	FALSE	997	cell division cycle 34, ubiqiutin conjugating enzyme [Source:HGNC Symbol;Acc:HGNC:1734]	protein_coding	64.64
SST	BD	ENSG00000099810	MTAP	-0.818775	1.57483	1.35313	0.178756	0.889802	-4.54622	FALSE	4507	methylthioadenosine phosphorylase [Source:HGNC Symbol;Acc:HGNC:7413]	protein_coding	40.07
SST	BD	ENSG00000099812	MISP	-3.13688	-0.391574	-0.345066	0.730696	0.983651	-5.122	FALSE	126353	mitotic spindle positioning [Source:HGNC Symbol;Acc:HGNC:27000]	protein_coding	56.63
SST	BD	ENSG00000099814	CEP170B	7.02043	0.262222	1.53716	0.127093	0.878995	-5.80605	FALSE	283638	centrosomal protein 170B [Source:HGNC Symbol;Acc:HGNC:20362]	protein_coding	64.32
SST	BD	ENSG00000099817	POLR2E	3.977	-0.746058	-1.84153	0.0682076	0.820357	-4.29371	FALSE	5434	RNA polymerase II, I and III subunit E [Source:HGNC Symbol;Acc:HGNC:9192]	protein_coding	61.47
SST	BD	ENSG00000099821	POLRMT	4.62164	0.408526	1.00796	0.315663	0.92782	-5.52989	FALSE	5442	RNA polymerase mitochondrial [Source:HGNC Symbol;Acc:HGNC:9200]	protein_coding	61.1
SST	BD	ENSG00000099822	HCN2	4.92259	-0.328778	-0.804557	0.422791	0.950436	-5.75682	FALSE	610	hyperpolarization activated cyclic nucleotide gated potassium and sodium channel 2 [Source:HGNC Symbol;Acc:HGNC:4846]	protein_coding	63.15
SST	BD	ENSG00000099834	CDHR5	0.73433	0.943558	0.835071	0.405467	0.947818	-4.97826	FALSE	53841	cadherin related family member 5 [Source:HGNC Symbol;Acc:HGNC:7521]	protein_coding	63.08
SST	BD	ENSG00000099840	IZUMO4	-3.5992	1.61388	1.45777	0.14772	0.880869	-4.44642	FALSE	113177	IZUMO family member 4 [Source:HGNC Symbol;Acc:HGNC:26950]	protein_coding	66.13
SST	BD	ENSG00000099849	RASSF7	-2.56464	-1.92427	-1.55556	0.122652	0.878995	-4.34438	FALSE	8045	Ras association domain family member 7 [Source:HGNC Symbol;Acc:HGNC:1166]	protein_coding	69.11
SST	BD	ENSG00000099860	GADD45B	-3.43839	-0.473383	-0.43148	0.666954	0.977391	-5.111	FALSE	4616	growth arrest and DNA damage inducible beta [Source:HGNC Symbol;Acc:HGNC:4096]	protein_coding	60.24
SST	BD	ENSG00000099864	PALM	6.02166	0.133395	0.559621	0.576863	0.969182	-6.30841	FALSE	5064	paralemmin [Source:HGNC Symbol;Acc:HGNC:8594]	protein_coding	59.66
SST	BD	ENSG00000099866	MADCAM1	-3.66238	-0.174853	-0.160055	0.873128	0.992336	-5.16874	FALSE	8174	mucosal vascular addressin cell adhesion molecule 1 [Source:HGNC Symbol;Acc:HGNC:6765]	protein_coding	60.88
SST	BD	ENSG00000099875	MKNK2	2.81922	-0.251822	-0.327805	0.743675	0.984603	-5.48749	FALSE	2872	MAPK interacting serine/threonine kinase 2 [Source:HGNC Symbol;Acc:HGNC:7111]	protein_coding	64.23
SST	BD	ENSG00000099889	ARVCF	5.41138	0.314178	1.01109	0.314167	0.927502	-5.72921	FALSE	421	ARVCF delta catenin family member [Source:HGNC Symbol;Acc:HGNC:728]	protein_coding	58.04
SST	BD	ENSG00000099899	TRMT2A	2.63025	-0.57927	-0.696306	0.487689	0.959535	-5.22549	FALSE	27037	tRNA methyltransferase 2 homolog A [Source:HGNC Symbol;Acc:HGNC:24974]	protein_coding	63.28
SST	BD	ENSG00000099901	RANBP1	3.50502	0.353276	0.58325	0.560905	0.968941	-5.49224	FALSE	5902	RAN binding protein 1 [Source:HGNC Symbol;Acc:HGNC:9847]	protein_coding	57.68
SST	BD	ENSG00000099904	ZDHHC8	4.4533	0.386493	0.942279	0.348091	0.932495	-5.51344	FALSE	29801	zinc finger DHHC-type palmitoyltransferase 8 [Source:HGNC Symbol;Acc:HGNC:18474]	protein_coding	63.57
SST	BD	ENSG00000099910	KLHL22	5.76634	-0.263461	-1.26801	0.207442	0.894765	-5.70619	FALSE	84861	kelch like family member 22 [Source:HGNC Symbol;Acc:HGNC:25888]	protein_coding	49.08
SST	BD	ENSG00000099917	MED15	6.93912	0.172432	1.14426	0.254971	0.910912	-6.29071	FALSE	51586	mediator complex subunit 15 [Source:HGNC Symbol;Acc:HGNC:14248]	protein_coding	50.5
SST	BD	ENSG00000099937	SERPIND1	-1.60749	-0.225415	-0.186204	0.852624	0.991905	-5.14561	FALSE	3053	serpin family D member 1 [Source:HGNC Symbol;Acc:HGNC:4838]	protein_coding	46.49
SST	BD	ENSG00000099940	SNAP29	3.44683	-0.559251	-0.82781	0.40955	0.948226	-5.341	FALSE	9342	synaptosome associated protein 29 [Source:HGNC Symbol;Acc:HGNC:11133]	protein_coding	48.84
SST	BD	ENSG00000099942	CRKL	5.06688	-0.0230005	-0.0792269	0.936994	0.997337	-6.13533	FALSE	1399	CRK like proto-oncogene, adaptor protein [Source:HGNC Symbol;Acc:HGNC:2363]	protein_coding	45.77
SST	BD	ENSG00000099949	LZTR1	2.31397	-2.56046	-2.82821	0.00555311	0.599806	-2.33742	FALSE	8216	leucine zipper like transcription regulator 1 [Source:HGNC Symbol;Acc:HGNC:6742]	protein_coding	58.23
SST	BD	ENSG00000099953	MMP11	-2.66388	1.03691	0.892787	0.373898	0.937306	-4.89262	FALSE	4320	matrix metallopeptidase 11 [Source:HGNC Symbol;Acc:HGNC:7157]	protein_coding	57.83
SST	BD	ENSG00000099954	CECR2	3.96063	0.122466	0.263611	0.792567	0.989267	-5.93169	FALSE	27443	CECR2 histone acetyl-lysine reader [Source:HGNC Symbol;Acc:HGNC:1840]	protein_coding	44.03
SST	BD	ENSG00000099956	SMARCB1	5.90069	0.0540847	0.234264	0.81521	0.98967	-6.5161	FALSE	6598	SWI/SNF related, matrix associated, actin dependent regulator of chromatin, subfamily b, member 1 [Source:HGNC Symbol;Acc:HGNC:11103]	protein_coding	51.42
SST	BD	ENSG00000099957	P2RX6	1.29726	1.33638	1.39892	0.164618	0.886031	-4.55844	FALSE	9127	purinergic receptor P2X 6 [Source:HGNC Symbol;Acc:HGNC:8538]	protein_coding	56.14
SST	BD	ENSG00000099960	SLC7A4	-2.55287	2.59699	2.25284	0.0262301	0.74508	-3.47287	FALSE	6545	solute carrier family 7 member 4 [Source:HGNC Symbol;Acc:HGNC:11062]	protein_coding	62.43
SST	BD	ENSG00000099968	BCL2L13	5.46381	0.0953017	0.3932	0.694924	0.979514	-6.24103	FALSE	23786	BCL2 like 13 [Source:HGNC Symbol;Acc:HGNC:17164]	protein_coding	42.8
SST	BD	ENSG00000099974	DDTL	-1.42663	-1.20632	-1.01409	0.312739	0.927502	-4.80407	FALSE	100037417	D-dopachrome tautomerase like [Source:HGNC Symbol;Acc:HGNC:33446]	protein_coding	51.49
SST	BD	ENSG00000099991	CABIN1	7.18219	0.251722	1.7589	0.0813445	0.846945	-5.5399	FALSE	23523	calcineurin binding protein 1 [Source:HGNC Symbol;Acc:HGNC:24187]	protein_coding	50.24
SST	BD	ENSG00000099992	TBC1D10A	3.67483	0.282031	0.533827	0.594526	0.970877	-5.58753	FALSE	83874	TBC1 domain family member 10A [Source:HGNC Symbol;Acc:HGNC:23609]	protein_coding	52.41
SST	BD	ENSG00000099994	SUSD2	-3.68571	0.481397	0.456422	0.648976	0.976399	-5.10061	FALSE	56241	sushi domain containing 2 [Source:HGNC Symbol;Acc:HGNC:30667]	protein_coding	64.06
SST	BD	ENSG00000099995	SF3A1	5.61261	-0.235134	-0.97121	0.33355	0.932478	-5.92514	FALSE	10291	splicing factor 3a subunit 1 [Source:HGNC Symbol;Acc:HGNC:10765]	protein_coding	49.02
SST	BD	ENSG00000099998	GGT5	-2.84466	-1.43353	-1.26457	0.208666	0.894765	-4.6212	FALSE	2687	gamma-glutamyltransferase 5 [Source:HGNC Symbol;Acc:HGNC:4260]	protein_coding	52.05
SST	BD	ENSG00000099999	RNF215	3.40819	-1.17924	-1.94366	0.0544623	0.791931	-4.00471	FALSE	200312	ring finger protein 215 [Source:HGNC Symbol;Acc:HGNC:33434]	protein_coding	53.32
SST	BD	ENSG00000100003	SEC14L2	0.92134	-0.844629	-0.732889	0.465168	0.955728	-5.04562	FALSE	23541	SEC14 like lipid binding 2 [Source:HGNC Symbol;Acc:HGNC:10699]	protein_coding	50.37
SST	BD	ENSG00000100012	SEC14L3	-2.56709	-0.151704	-0.141283	0.887902	0.993126	-5.15858	FALSE	266629	SEC14 like lipid binding 3 [Source:HGNC Symbol;Acc:HGNC:18655]	protein_coding	48.07
SST	BD	ENSG00000100014	SPECC1L	2.37558	-1.57563	-1.89969	0.060063	0.803659	-3.96376	FALSE	23384	sperm antigen with calponin homology and coiled-coil domains 1 like [Source:HGNC Symbol;Acc:HGNC:29022]	protein_coding	42.29
SST	BD	ENSG00000100023	PPIL2	5.03999	0.143129	0.450582	0.653168	0.976399	-5.98789	FALSE	23759	peptidylprolyl isomerase like 2 [Source:HGNC Symbol;Acc:HGNC:9261]	protein_coding	54.06
SST	BD	ENSG00000100024	UPB1	-0.11882	-1.60315	-1.41492	0.159886	0.883797	-4.50223	FALSE	51733	beta-ureidopropionase 1 [Source:HGNC Symbol;Acc:HGNC:16297]	protein_coding	49.88
SST	BD	ENSG00000100027	YPEL1	4.69594	0.407448	1.10883	0.269896	0.915255	-5.37735	FALSE	29799	yippee like 1 [Source:HGNC Symbol;Acc:HGNC:12845]	protein_coding	49.27
SST	BD	ENSG00000100028	SNRPD3	1.84588	-0.350771	-0.350852	0.726363	0.982331	-5.22929	FALSE	6634	small nuclear ribonucleoprotein D3 polypeptide [Source:HGNC Symbol;Acc:HGNC:11160]	protein_coding	45.46
SST	BD	ENSG00000100029	PES1	3.7843	0.150796	0.254097	0.79989	0.989267	-5.66518	FALSE	23481	pescadillo ribosomal biogenesis factor 1 [Source:HGNC Symbol;Acc:HGNC:8848]	protein_coding	50.48
SST	BD	ENSG00000100030	MAPK1	7.15799	-0.0125286	-0.0977271	0.922325	0.995932	-7.06803	FALSE	5594	mitogen-activated protein kinase 1 [Source:HGNC Symbol;Acc:HGNC:6871]	protein_coding	43.44
SST	BD	ENSG00000100034	PPM1F	4.88653	0.0265109	0.0685501	0.945471	0.997763	-6.07743	FALSE	9647	protein phosphatase, Mg2+/Mn2+ dependent 1F [Source:HGNC Symbol;Acc:HGNC:19388]	protein_coding	55.32
SST	BD	ENSG00000100036	SLC35E4	2.48925	1.26402	1.45792	0.147681	0.880869	-4.56121	FALSE	339665	solute carrier family 35 member E4 [Source:HGNC Symbol;Acc:HGNC:17058]	protein_coding	50.88
SST	BD	ENSG00000100038	TOP3B	0.931293	1.44351	1.33404	0.184916	0.889802	-4.58926	FALSE	8940	DNA topoisomerase III beta [Source:HGNC Symbol;Acc:HGNC:11993]	protein_coding	54.98
SST	BD	ENSG00000100053	CRYBB3	-2.32773	0.566276	0.480946	0.631499	0.974601	-5.07956	FALSE	1417	crystallin beta B3 [Source:HGNC Symbol;Acc:HGNC:2400]	protein_coding	52.09
SST	BD	ENSG00000100055	CYTH4	2.12745	0.422817	0.503539	0.615581	0.973671	-5.28837	FALSE	27128	cytohesin 4 [Source:HGNC Symbol;Acc:HGNC:9505]	protein_coding	55.44
SST	BD	ENSG00000100056	ESS2	1.3882	0.600743	0.596473	0.552071	0.968479	-5.14597	FALSE	8220	ess-2 splicing factor homolog [Source:HGNC Symbol;Acc:HGNC:16817]	protein_coding	55.92
SST	BD	ENSG00000100058	CRYBB2P1	5.02397	0.418739	1.23987	0.217632	0.899236	-5.48267	FALSE		crystallin beta B2 pseudogene 1 [Source:HGNC Symbol;Acc:HGNC:2399]	transcribed_unprocessed_pseudogene	51.18
SST	BD	ENSG00000100060	MFNG	-2.53739	-1.14351	-1.00573	0.316727	0.928092	-4.81916	FALSE	4242	MFNG O-fucosylpeptide 3-beta-N-acetylglucosaminyltransferase [Source:HGNC Symbol;Acc:HGNC:7038]	protein_coding	56.66
SST	BD	ENSG00000100065	CARD10	-1.44967	-0.808306	-0.719092	0.473592	0.956129	-4.99698	FALSE	29775	caspase recruitment domain family member 10 [Source:HGNC Symbol;Acc:HGNC:16422]	protein_coding	57.09
SST	BD	ENSG00000100068	LRP5L	3.38107	0.472561	0.725041	0.469949	0.956091	-5.41139	FALSE		LDL receptor related protein 5 like [Source:HGNC Symbol;Acc:HGNC:25323]	transcribed_unprocessed_pseudogene	54.68
SST	BD	ENSG00000100075	SLC25A1	0.100948	-0.515825	-0.479099	0.632808	0.974601	-5.16373	FALSE	6576	solute carrier family 25 member 1 [Source:HGNC Symbol;Acc:HGNC:10979]	protein_coding	67.08
SST	BD	ENSG00000100077	GRK3	7.69903	0.126286	1.07416	0.285092	0.920599	-6.82649	FALSE	157	G protein-coupled receptor kinase 3 [Source:HGNC Symbol;Acc:HGNC:290]	protein_coding	40.6
SST	BD	ENSG00000100083	GGA1	4.92359	-0.0364724	-0.111946	0.911068	0.99565	-6.10357	FALSE	26088	golgi associated, gamma adaptin ear containing, ARF binding protein 1 [Source:HGNC Symbol;Acc:HGNC:17842]	protein_coding	56.55
SST	BD	ENSG00000100084	HIRA	3.85598	-0.0896717	-0.193386	0.847009	0.991905	-5.83694	FALSE	7290	histone cell cycle regulator [Source:HGNC Symbol;Acc:HGNC:4916]	protein_coding	46.11
SST	BD	ENSG00000100092	SH3BP1	-3.14681	0.877142	0.771171	0.44224	0.954949	-4.96237	FALSE	23616	SH3 domain binding protein 1 [Source:HGNC Symbol;Acc:HGNC:10824]	protein_coding	57.36
SST	BD	ENSG00000100095	SEZ6L	6.77147	0.302568	1.47314	0.143839	0.880869	-5.81121	FALSE	23544	seizure related 6 homolog like [Source:HGNC Symbol;Acc:HGNC:10763]	protein_coding	44.57
SST	BD	ENSG00000100097	LGALS1	-0.757609	-1.75309	-1.49669	0.137305	0.879882	-4.41617	FALSE	3956	galectin 1 [Source:HGNC Symbol;Acc:HGNC:6561]	protein_coding	56.68
SST	BD	ENSG00000100099	HPS4	4.91639	0.199067	0.58615	0.558962	0.968941	-5.91428	FALSE	89781	HPS4 biogenesis of lysosomal organelles complex 3 subunit 2 [Source:HGNC Symbol;Acc:HGNC:15844]	protein_coding	46.91
SST	BD	ENSG00000100100	PIK3IP1	2.79497	1.09172	1.69028	0.0937747	0.862214	-4.30131	FALSE	113791	phosphoinositide-3-kinase interacting protein 1 [Source:HGNC Symbol;Acc:HGNC:24942]	protein_coding	51.26
SST	BD	ENSG00000100101		-3.19926	-0.283633	-0.245765	0.806317	0.989267	-5.14208	FALSE		novel transcript	protein_coding	54.07
SST	BD	ENSG00000100104	SRRD	1.44523	-1.18021	-1.29214	0.198986	0.891486	-4.69742	FALSE	402055	SRR1 domain containing [Source:HGNC Symbol;Acc:HGNC:33910]	protein_coding	45.15
SST	BD	ENSG00000100105	PATZ1	1.59397	-0.532553	-0.548798	0.584243	0.969341	-5.18841	FALSE	23598	POZ/BTB and AT hook containing zinc finger 1 [Source:HGNC Symbol;Acc:HGNC:13071]	protein_coding	52.93
SST	BD	ENSG00000100106	TRIOBP	3.3844	0.522937	0.776416	0.439151	0.954474	-5.41802	FALSE	11078	TRIO and F-actin binding protein [Source:HGNC Symbol;Acc:HGNC:17009]	protein_coding	54.36
SST	BD	ENSG00000100109	TFIP11	1.47126	-1.23982	-1.22345	0.223743	0.9021	-4.71417	FALSE	24144	tuftelin interacting protein 11 [Source:HGNC Symbol;Acc:HGNC:17165]	protein_coding	44.89
SST	BD	ENSG00000100116	GCAT	-1.78118	-1.1722	-0.958527	0.339875	0.932478	-4.85168	FALSE	23464	glycine C-acetyltransferase [Source:HGNC Symbol;Acc:HGNC:4188]	protein_coding	54.21
SST	BD	ENSG00000100122	CRYBB1	-3.54636	-0.650094	-0.608393	0.544167	0.967774	-5.04052	FALSE	1414	crystallin beta B1 [Source:HGNC Symbol;Acc:HGNC:2397]	protein_coding	48.38
SST	BD	ENSG00000100124	ANKRD54	2.27566	0.403644	0.426195	0.670789	0.977618	-5.30956	FALSE	129138	ankyrin repeat domain 54 [Source:HGNC Symbol;Acc:HGNC:25185]	protein_coding	50.74
SST	BD	ENSG00000100129	EIF3L	4.0363	-0.485061	-1.08176	0.281697	0.920599	-5.23442	FALSE	51386	eukaryotic translation initiation factor 3 subunit L [Source:HGNC Symbol;Acc:HGNC:18138]	protein_coding	46
SST	BD	ENSG00000100138	SNU13	3.89411	-0.792753	-1.65022	0.101718	0.864292	-4.52194	FALSE	4809	small nuclear ribonucleoprotein 13 [Source:HGNC Symbol;Acc:HGNC:7819]	protein_coding	46.8
SST	BD	ENSG00000100139	MICALL1	4.34624	-0.316169	-0.752036	0.453617	0.955196	-5.68818	FALSE	85377	MICAL like 1 [Source:HGNC Symbol;Acc:HGNC:29804]	protein_coding	55.92
SST	BD	ENSG00000100142	POLR2F	5.88411	0.101605	0.452036	0.652123	0.976399	-6.41334	FALSE	5435	RNA polymerase II, I and III subunit F [Source:HGNC Symbol;Acc:HGNC:9193]	protein_coding	53.44
SST	BD	ENSG00000100146	SOX10	1.31985	-2.12823	-1.9731	0.0509638	0.791931	-3.84666	FALSE	6663	SRY-box transcription factor 10 [Source:HGNC Symbol;Acc:HGNC:11190]	protein_coding	57.55
SST	BD	ENSG00000100147	CCDC134	1.90113	0.121682	0.138514	0.890085	0.993126	-5.35718	FALSE	79879	coiled-coil domain containing 134 [Source:HGNC Symbol;Acc:HGNC:26185]	protein_coding	49.37
SST	BD	ENSG00000100150	DEPDC5	1.93957	-0.964077	-1.13809	0.257529	0.910912	-4.87661	FALSE	9681	DEP domain containing 5, GATOR1 subcomplex subunit [Source:HGNC Symbol;Acc:HGNC:18423]	protein_coding	45.28
SST	BD	ENSG00000100151	PICK1	3.31626	-1.03855	-1.53251	0.128235	0.878995	-4.57681	FALSE	9463	protein interacting with PRKCA 1 [Source:HGNC Symbol;Acc:HGNC:9394]	protein_coding	54.9
SST	BD	ENSG00000100154	TTC28	7.9528	0.25272	2.34983	0.0213027	0.73472	-4.96597	FALSE	23331	tetratricopeptide repeat domain 28 [Source:HGNC Symbol;Acc:HGNC:29179]	protein_coding	39.91
SST	BD	ENSG00000100156	SLC16A8	0.368563	1.77757	1.50945	0.134017	0.878995	-4.40272	FALSE	23539	solute carrier family 16 member 8 [Source:HGNC Symbol;Acc:HGNC:16270]	protein_coding	62.47
SST	BD	ENSG00000100162	CENPM	-3.17501	1.09751	0.982425	0.328022	0.932213	-4.83392	FALSE	79019	centromere protein M [Source:HGNC Symbol;Acc:HGNC:18352]	protein_coding	53.24
SST	BD	ENSG00000100167	SEPTIN3	7.27735	0.0822	0.750695	0.454421	0.955196	-6.86247	FALSE	55964	septin 3 [Source:HGNC Symbol;Acc:HGNC:10750]	protein_coding	52.3
SST	BD	ENSG00000100170	SLC5A1	1.61005	-1.8375	-2.30218	0.0231856	0.739792	-3.32019	FALSE	6523	solute carrier family 5 member 1 [Source:HGNC Symbol;Acc:HGNC:11036]	protein_coding	43.15
SST	BD	ENSG00000100181	TPTEP1	0.622082	-2.04915	-2.04237	0.0434794	0.768763	-3.74572	FALSE		TPTE pseudogene 1 [Source:HGNC Symbol;Acc:HGNC:43648]	transcribed_unprocessed_pseudogene	33.69
SST	BD	ENSG00000100196	KDELR3	-1.95106	-0.346731	-0.289186	0.772977	0.988018	-5.11963	FALSE	11015	KDEL endoplasmic reticulum protein retention receptor 3 [Source:HGNC Symbol;Acc:HGNC:6306]	protein_coding	49.55
SST	BD	ENSG00000100197	CYP2D6	-0.220183	-0.595022	-0.492171	0.623568	0.973898	-5.09528	FALSE	1565	cytochrome P450 family 2 subfamily D member 6 [Source:HGNC Symbol;Acc:HGNC:2625]	protein_coding	62.72
SST	BD	ENSG00000100201	DDX17	8.04978	0.205727	2.27155	0.0250366	0.74508	-5.06331	FALSE	10521	DEAD-box helicase 17 [Source:HGNC Symbol;Acc:HGNC:2740]	protein_coding	43.03
SST	BD	ENSG00000100206	DMC1	0.673718	0.282181	0.382647	0.702712	0.980514	-5.37877	FALSE	11144	DNA meiotic recombinase 1 [Source:HGNC Symbol;Acc:HGNC:2927]	protein_coding	42.02
SST	BD	ENSG00000100207	TCF20	8.25194	0.208808	2.53706	0.0126977	0.688259	-4.64365	FALSE	6942	transcription factor 20 [Source:HGNC Symbol;Acc:HGNC:11631]	protein_coding	49.75
SST	BD	ENSG00000100209	HSCB	0.999229	-1.24889	-1.23389	0.219843	0.899236	-4.70443	FALSE	150274	HscB mitochondrial iron-sulfur cluster cochaperone [Source:HGNC Symbol;Acc:HGNC:28913]	protein_coding	46.7
SST	BD	ENSG00000100211	CBY1	0.894254	-1.95005	-1.75673	0.0817151	0.847511	-4.12766	FALSE	25776	chibby family member 1, beta catenin antagonist [Source:HGNC Symbol;Acc:HGNC:1307]	protein_coding	47.17
SST	BD	ENSG00000100216	TOMM22	0.27572	-0.516425	-0.47034	0.639033	0.974858	-5.13555	FALSE	56993	translocase of outer mitochondrial membrane 22 [Source:HGNC Symbol;Acc:HGNC:18002]	protein_coding	48.69
SST	BD	ENSG00000100218	RSPH14	0.30259	0.690259	0.609612	0.543362	0.967774	-5.08472	FALSE	27156	radial spoke head 14 homolog [Source:HGNC Symbol;Acc:HGNC:13437]	protein_coding	55.52
SST	BD	ENSG00000100219	XBP1	3.29789	0.222192	0.32011	0.749485	0.985416	-5.5899	FALSE	7494	X-box binding protein 1 [Source:HGNC Symbol;Acc:HGNC:12801]	protein_coding	44.93
SST	BD	ENSG00000100220	RTCB	3.52647	-0.252451	-0.417502	0.677116	0.977618	-5.56743	FALSE	51493	RNA 2',3'-cyclic phosphate and 5'-OH ligase [Source:HGNC Symbol;Acc:HGNC:26935]	protein_coding	41.29
SST	BD	ENSG00000100221	JOSD1	4.57763	0.394342	0.960081	0.339096	0.932478	-5.61503	FALSE	9929	Josephin domain containing 1 [Source:HGNC Symbol;Acc:HGNC:28953]	protein_coding	47.81
SST	BD	ENSG00000100225	FBXO7	4.43778	0.586312	1.59498	0.113555	0.876132	-4.77101	FALSE	25793	F-box protein 7 [Source:HGNC Symbol;Acc:HGNC:13586]	protein_coding	38.81
SST	BD	ENSG00000100226	GTPBP1	4.53342	-0.107719	-0.290853	0.771705	0.987669	-5.93476	FALSE	9567	GTP binding protein 1 [Source:HGNC Symbol;Acc:HGNC:4669]	protein_coding	51.11
SST	BD	ENSG00000100227	POLDIP3	4.92595	0.0674099	0.199174	0.84249	0.991905	-6.06604	FALSE	84271	DNA polymerase delta interacting protein 3 [Source:HGNC Symbol;Acc:HGNC:23782]	protein_coding	49.1
SST	BD	ENSG00000100228	RAB36	2.16257	0.802722	0.889255	0.375785	0.937979	-5.11132	FALSE	9609	RAB36, member RAS oncogene family [Source:HGNC Symbol;Acc:HGNC:9775]	protein_coding	55.37
SST	BD	ENSG00000100234	TIMP3	1.60617	0.137346	0.135831	0.8922	0.993126	-5.30497	FALSE	7078	TIMP metallopeptidase inhibitor 3 [Source:HGNC Symbol;Acc:HGNC:11822]	protein_coding	47.17
SST	BD	ENSG00000100239	PPP6R2	6.97383	0.226232	1.48686	0.13988	0.879882	-5.8294	FALSE	9701	protein phosphatase 6 regulatory subunit 2 [Source:HGNC Symbol;Acc:HGNC:19253]	protein_coding	51.13
SST	BD	ENSG00000100241	SBF1	6.45968	0.348634	1.76341	0.0805771	0.846945	-5.17967	FALSE	6305	SET binding factor 1 [Source:HGNC Symbol;Acc:HGNC:10542]	protein_coding	60.64
SST	BD	ENSG00000100242	SUN2	3.79851	0.836576	1.27029	0.20663	0.894765	-4.94223	FALSE	25777	Sad1 and UNC84 domain containing 2 [Source:HGNC Symbol;Acc:HGNC:14210]	protein_coding	54.74
SST	BD	ENSG00000100243	CYB5R3	5.44667	0.242131	0.870804	0.385736	0.941851	-5.93182	FALSE	1727	cytochrome b5 reductase 3 [Source:HGNC Symbol;Acc:HGNC:2873]	protein_coding	52.93
SST	BD	ENSG00000100246	DNAL4	-0.537362	-2.58044	-2.3239	0.0219469	0.734986	-3.33315	FALSE	10126	dynein axonemal light chain 4 [Source:HGNC Symbol;Acc:HGNC:2955]	protein_coding	51.3
SST	BD	ENSG00000100258	LMF2	2.69444	0.251093	0.295433	0.768214	0.987241	-5.41959	FALSE	91289	lipase maturation factor 2 [Source:HGNC Symbol;Acc:HGNC:25096]	protein_coding	67.14
SST	BD	ENSG00000100263	RHBDD3	2.62238	-0.103216	-0.139839	0.88904	0.993126	-5.47367	FALSE	25807	rhomboid domain containing 3 [Source:HGNC Symbol;Acc:HGNC:1308]	protein_coding	55.98
SST	BD	ENSG00000100266	PACSIN2	6.43579	0.306301	1.72496	0.0873121	0.855667	-5.2835	FALSE	11252	protein kinase C and casein kinase substrate in neurons 2 [Source:HGNC Symbol;Acc:HGNC:8571]	protein_coding	48.59
SST	BD	ENSG00000100271	TTLL1	2.7117	-0.807432	-1.06193	0.290569	0.921241	-5.02664	FALSE	25809	TTL family tubulin polyglutamylase complex subunit L1 [Source:HGNC Symbol;Acc:HGNC:1312]	protein_coding	51.27
SST	BD	ENSG00000100276	RASL10A	-0.649564	0.486616	0.389428	0.697704	0.979987	-5.09557	FALSE	10633	RAS like family 10 member A [Source:HGNC Symbol;Acc:HGNC:16954]	protein_coding	60.13
SST	BD	ENSG00000100280	AP1B1	6.25831	0.530907	2.78424	0.00630687	0.609904	-2.90517	FALSE	162	adaptor related protein complex 1 subunit beta 1 [Source:HGNC Symbol;Acc:HGNC:554]	protein_coding	51.4
SST	BD	ENSG00000100281	HMGXB4	4.42585	-0.622362	-1.81688	0.0719269	0.832227	-4.4702	FALSE	10042	HMG-box containing 4 [Source:HGNC Symbol;Acc:HGNC:5003]	protein_coding	41.49
SST	BD	ENSG00000100284	TOM1	5.37549	0.146838	0.502295	0.616453	0.973671	-6.15877	FALSE	10043	target of myb1 membrane trafficking protein [Source:HGNC Symbol;Acc:HGNC:11982]	protein_coding	53.52
SST	BD	ENSG00000100285	NEFH	4.73118	-0.481002	-1.168	0.245303	0.909125	-5.29769	FALSE	4744	neurofilament heavy chain [Source:HGNC Symbol;Acc:HGNC:7737]	protein_coding	52.84
SST	BD	ENSG00000100288	CHKB	1.89402	-0.383872	-0.416142	0.678107	0.977618	-5.22568	FALSE	1120	choline kinase beta [Source:HGNC Symbol;Acc:HGNC:1938]	protein_coding	50.64
SST	BD	ENSG00000100290	BIK	-0.749489	0.387071	0.331042	0.741235	0.983972	-5.13336	FALSE	638	BCL2 interacting killer [Source:HGNC Symbol;Acc:HGNC:1051]	protein_coding	54.79
SST	BD	ENSG00000100294	MCAT	1.37623	-0.696756	-0.686196	0.494017	0.959535	-5.07173	FALSE	27349	malonyl-CoA-acyl carrier protein transacylase [Source:HGNC Symbol;Acc:HGNC:29622]	protein_coding	52.52
SST	BD	ENSG00000100296	THOC5	4.78371	-0.612471	-1.74837	0.0831573	0.849042	-4.5892	FALSE	8563	THO complex 5 [Source:HGNC Symbol;Acc:HGNC:19074]	protein_coding	47.17
SST	BD	ENSG00000100297	MCM5	-1.49038	-2.0671	-1.81742	0.0718444	0.832227	-4.0527	FALSE	4174	minichromosome maintenance complex component 5 [Source:HGNC Symbol;Acc:HGNC:6948]	protein_coding	52.45
SST	BD	ENSG00000100298	APOBEC3H	-3.47613	-2.64625	-2.54273	0.0123734	0.688259	-3.01461	FALSE	164668	apolipoprotein B mRNA editing enzyme catalytic subunit 3H [Source:HGNC Symbol;Acc:HGNC:24100]	protein_coding	53.45
SST	BD	ENSG00000100299	ARSA	2.84485	0.0634691	0.0817743	0.934973	0.997303	-5.49318	FALSE	410	arylsulfatase A [Source:HGNC Symbol;Acc:HGNC:713]	protein_coding	61.2
SST	BD	ENSG00000100300	TSPO	-3.14595	-1.23777	-1.05967	0.291591	0.921478	-4.78086	FALSE	706	translocator protein [Source:HGNC Symbol;Acc:HGNC:1158]	protein_coding	57.74
SST	BD	ENSG00000100302	RASD2	4.17702	0.70652	1.42021	0.158341	0.883582	-4.96675	FALSE	23551	RASD family member 2 [Source:HGNC Symbol;Acc:HGNC:18229]	protein_coding	55.59
SST	BD	ENSG00000100304	TTLL12	3.81713	0.61217	0.893242	0.373655	0.937141	-5.27414	FALSE	23170	tubulin tyrosine ligase like 12 [Source:HGNC Symbol;Acc:HGNC:28974]	protein_coding	58.3
SST	BD	ENSG00000100307	CBX7	5.90735	0.0662718	0.293535	0.76966	0.98745	-6.42999	FALSE	23492	chromobox 7 [Source:HGNC Symbol;Acc:HGNC:1557]	protein_coding	54.25
SST	BD	ENSG00000100311	PDGFB	2.41944	0.258049	0.332053	0.740474	0.983813	-5.40109	FALSE	5155	platelet derived growth factor subunit B [Source:HGNC Symbol;Acc:HGNC:8800]	protein_coding	58.15
SST	BD	ENSG00000100314	CABP7	-1.95897	-1.35903	-1.08732	0.279244	0.920599	-4.75565	FALSE	164633	calcium binding protein 7 [Source:HGNC Symbol;Acc:HGNC:20834]	protein_coding	62.96
SST	BD	ENSG00000100316	RPL3	5.56312	-0.0841084	-0.319103	0.750246	0.985416	-6.33305	FALSE	6122	ribosomal protein L3 [Source:HGNC Symbol;Acc:HGNC:10332]	protein_coding	53.41
SST	BD	ENSG00000100319	ZMAT5	1.28056	-0.301727	-0.340826	0.733877	0.983651	-5.3161	FALSE	55954	zinc finger matrin-type 5 [Source:HGNC Symbol;Acc:HGNC:28046]	protein_coding	52.77
SST	BD	ENSG00000100320	RBFOX2	8.59056	0.120312	1.56923	0.120799	0.878995	-6.81288	FALSE	23543	RNA binding fox-1 homolog 2 [Source:HGNC Symbol;Acc:HGNC:9906]	protein_coding	39.37
SST	BD	ENSG00000100321	SYNGR1	7.81992	-0.0416722	-0.346017	0.730082	0.983353	-7.37032	FALSE	9145	synaptogyrin 1 [Source:HGNC Symbol;Acc:HGNC:11498]	protein_coding	55.76
SST	BD	ENSG00000100324	TAB1	5.23716	0.0451307	0.133945	0.893688	0.993126	-6.19924	FALSE	10454	TGF-beta activated kinase 1 (MAP3K7) binding protein 1 [Source:HGNC Symbol;Acc:HGNC:18157]	protein_coding	51.35
SST	BD	ENSG00000100325	ASCC2	4.66963	0.167361	0.437927	0.662288	0.976651	-5.97285	FALSE	84164	activating signal cointegrator 1 complex subunit 2 [Source:HGNC Symbol;Acc:HGNC:24103]	protein_coding	48.94
SST	BD	ENSG00000100330	MTMR3	5.56838	-0.114037	-0.479896	0.632243	0.974601	-6.24734	FALSE	8897	myotubularin related protein 3 [Source:HGNC Symbol;Acc:HGNC:7451]	protein_coding	40.64
SST	BD	ENSG00000100335	MIEF1	3.5212	-0.71003	-1.18304	0.239317	0.909125	-4.99526	FALSE	54471	mitochondrial elongation factor 1 [Source:HGNC Symbol;Acc:HGNC:25979]	protein_coding	49.85
SST	BD	ENSG00000100336	APOL4	-2.70609	1.54007	1.47926	0.141897	0.880869	-4.42846	FALSE	80832	apolipoprotein L4 [Source:HGNC Symbol;Acc:HGNC:14867]	protein_coding	49.11
SST	BD	ENSG00000100341	PNPLA5	0.856139	-0.139114	-0.124923	0.90081	0.99419	-5.19502	FALSE	150379	patatin like phospholipase domain containing 5 [Source:HGNC Symbol;Acc:HGNC:24888]	protein_coding	57.39
SST	BD	ENSG00000100342	APOL1	-2.52973	-0.737164	-0.699462	0.485723	0.959535	-5.00031	FALSE	8542	apolipoprotein L1 [Source:HGNC Symbol;Acc:HGNC:618]	protein_coding	49.99
SST	BD	ENSG00000100344	PNPLA3	1.9254	-1.33508	-1.49962	0.136544	0.879882	-4.48919	FALSE	80339	patatin like phospholipase domain containing 3 [Source:HGNC Symbol;Acc:HGNC:18590]	protein_coding	49.36
SST	BD	ENSG00000100345	MYH9	5.54891	0.504955	1.57873	0.117238	0.878041	-5.17269	FALSE	4627	myosin heavy chain 9 [Source:HGNC Symbol;Acc:HGNC:7579]	protein_coding	52.37
SST	BD	ENSG00000100346	CACNA1I	6.23566	0.16035	0.732102	0.465646	0.955728	-6.39395	FALSE	8911	calcium voltage-gated channel subunit alpha1 I [Source:HGNC Symbol;Acc:HGNC:1396]	protein_coding	56.05
SST	BD	ENSG00000100347	SAMM50	4.29475	0.110496	0.284642	0.776448	0.988518	-5.932	FALSE	25813	SAMM50 sorting and assembly machinery component [Source:HGNC Symbol;Acc:HGNC:24276]	protein_coding	47.17
SST	BD	ENSG00000100348	TXN2	3.39625	-0.580157	-0.882804	0.379246	0.938821	-5.24642	FALSE	25828	thioredoxin 2 [Source:HGNC Symbol;Acc:HGNC:17772]	protein_coding	51.29
SST	BD	ENSG00000100350	FOXRED2	3.93307	-0.188378	-0.373935	0.709164	0.981492	-5.78546	FALSE	80020	FAD dependent oxidoreductase domain containing 2 [Source:HGNC Symbol;Acc:HGNC:26264]	protein_coding	52.87
SST	BD	ENSG00000100351	GRAP2	0.943028	0.691423	1.07662	0.283981	0.920599	-5.0985	FALSE	9402	GRB2 related adaptor protein 2 [Source:HGNC Symbol;Acc:HGNC:4563]	protein_coding	44.48
SST	BD	ENSG00000100353	EIF3D	3.08036	0.269251	0.39621	0.692709	0.979357	-5.45483	FALSE	8664	eukaryotic translation initiation factor 3 subunit D [Source:HGNC Symbol;Acc:HGNC:3278]	protein_coding	46.83
SST	BD	ENSG00000100354	TNRC6B	8.33357	0.0535291	0.688481	0.492583	0.959535	-7.57386	FALSE	23112	trinucleotide repeat containing adaptor 6B [Source:HGNC Symbol;Acc:HGNC:29190]	protein_coding	42.15
SST	BD	ENSG00000100359	SGSM3	1.81618	0.730004	0.817702	0.415275	0.949685	-5.07351	FALSE	27352	small G protein signaling modulator 3 [Source:HGNC Symbol;Acc:HGNC:25228]	protein_coding	47.84
SST	BD	ENSG00000100360	IFT27	3.7543	-0.459831	-0.781915	0.435925	0.952932	-5.42309	FALSE	11020	intraflagellar transport 27 [Source:HGNC Symbol;Acc:HGNC:18626]	protein_coding	51.18
SST	BD	ENSG00000100362	PVALB	-2.72494	-0.0895385	-0.0836705	0.933469	0.997297	-5.17395	FALSE	5816	parvalbumin [Source:HGNC Symbol;Acc:HGNC:9704]	protein_coding	51.49
SST	BD	ENSG00000100364	KIAA0930	6.76371	0.228874	1.38309	0.169405	0.889802	-5.91063	FALSE	23313	KIAA0930 [Source:HGNC Symbol;Acc:HGNC:1314]	protein_coding	54.64
SST	BD	ENSG00000100365	NCF4	-3.45666	-1.37153	-1.33361	0.185056	0.889802	-4.56428	FALSE	4689	neutrophil cytosolic factor 4 [Source:HGNC Symbol;Acc:HGNC:7662]	protein_coding	53.4
SST	BD	ENSG00000100368	CSF2RB	-1.07431	0.962895	0.866902	0.387862	0.942356	-4.93897	FALSE	1439	colony stimulating factor 2 receptor subunit beta [Source:HGNC Symbol;Acc:HGNC:2436]	protein_coding	51.95
SST	BD	ENSG00000100372	SLC25A17	3.98511	-0.672498	-1.63827	0.104191	0.866454	-4.62993	FALSE	10478	solute carrier family 25 member 17 [Source:HGNC Symbol;Acc:HGNC:10987]	protein_coding	41.77
SST	BD	ENSG00000100373	UPK3A	-3.56726	-1.50228	-1.40638	0.162397	0.884839	-4.49483	FALSE	7380	uroplakin 3A [Source:HGNC Symbol;Acc:HGNC:12580]	protein_coding	55.02
SST	BD	ENSG00000100376	FAM118A	4.19711	-0.22618	-0.562257	0.575072	0.969182	-5.73041	FALSE	55007	family with sequence similarity 118 member A [Source:HGNC Symbol;Acc:HGNC:1313]	protein_coding	49.58
SST	BD	ENSG00000100379	KCTD17	2.41667	1.03769	1.23449	0.219622	0.899236	-4.82507	FALSE	79734	potassium channel tetramerization domain containing 17 [Source:HGNC Symbol;Acc:HGNC:25705]	protein_coding	60.2
SST	BD	ENSG00000100380	ST13	5.75295	-0.312917	-1.45241	0.149201	0.880869	-5.41011	FALSE	6767	ST13 Hsp70 interacting protein [Source:HGNC Symbol;Acc:HGNC:11343]	protein_coding	38.21
SST	BD	ENSG00000100385	IL2RB	-1.55999	-1.55568	-1.76082	0.0810161	0.846945	-4.13468	FALSE	3560	interleukin 2 receptor subunit beta [Source:HGNC Symbol;Acc:HGNC:6009]	protein_coding	53.89
SST	BD	ENSG00000100387	RBX1	3.15311	-0.438416	-0.683641	0.495623	0.959753	-5.35985	FALSE	9978	ring-box 1 [Source:HGNC Symbol;Acc:HGNC:9928]	protein_coding	44.92
SST	BD	ENSG00000100393	EP300	7.04373	-0.240965	-1.67475	0.0967914	0.864133	-5.62018	FALSE	2033	E1A binding protein p300 [Source:HGNC Symbol;Acc:HGNC:3373]	protein_coding	42.02
SST	BD	ENSG00000100395	L3MBTL2	3.21957	-0.592499	-0.860102	0.391582	0.943642	-5.27992	FALSE	83746	L3MBTL histone methyl-lysine binding protein 2 [Source:HGNC Symbol;Acc:HGNC:18594]	protein_coding	52.38
SST	BD	ENSG00000100399	CHADL	-1.4127	0.200051	0.162921	0.870876	0.992336	-5.14503	FALSE	150356	chondroadherin like [Source:HGNC Symbol;Acc:HGNC:25165]	protein_coding	58.1
SST	BD	ENSG00000100401	RANGAP1	6.56249	0.2197	1.09846	0.274375	0.916783	-6.16686	FALSE	5905	Ran GTPase activating protein 1 [Source:HGNC Symbol;Acc:HGNC:9854]	protein_coding	53.25
SST	BD	ENSG00000100403	ZC3H7B	6.19773	-0.0457646	-0.241981	0.80924	0.989267	-6.58511	FALSE	23264	zinc finger CCCH-type containing 7B [Source:HGNC Symbol;Acc:HGNC:30869]	protein_coding	54.29
SST	BD	ENSG00000100410	PHF5A	-0.609572	-0.578759	-0.497398	0.61989	0.973671	-5.08253	FALSE	84844	PHD finger protein 5A [Source:HGNC Symbol;Acc:HGNC:18000]	protein_coding	46.22
SST	BD	ENSG00000100412	ACO2	6.06768	-0.44866	-2.22872	0.0278425	0.750991	-4.12837	FALSE	50	aconitase 2 [Source:HGNC Symbol;Acc:HGNC:118]	protein_coding	49.69
SST	BD	ENSG00000100413	POLR3H	3.6518	-0.844389	-1.68377	0.0950297	0.862375	-4.4546	FALSE	171568	RNA polymerase III subunit H [Source:HGNC Symbol;Acc:HGNC:30349]	protein_coding	55.14
SST	BD	ENSG00000100416	TRMU	4.87093	-0.0333322	-0.0985881	0.921643	0.995932	-6.12324	FALSE	55687	tRNA mitochondrial 2-thiouridylase [Source:HGNC Symbol;Acc:HGNC:25481]	protein_coding	52.44
SST	BD	ENSG00000100417	PMM1	3.2212	0.684797	1.00702	0.316109	0.927932	-5.14397	FALSE	5372	phosphomannomutase 1 [Source:HGNC Symbol;Acc:HGNC:9114]	protein_coding	54.81
SST	BD	ENSG00000100418	DESI1	4.73443	0.491885	1.6013	0.112146	0.873997	-4.89652	FALSE	27351	desumoylating isopeptidase 1 [Source:HGNC Symbol;Acc:HGNC:24577]	protein_coding	46.9
SST	BD	ENSG00000100422	CERK	5.66953	-0.00525048	-0.0223765	0.982188	0.998487	-6.39809	FALSE	64781	ceramide kinase [Source:HGNC Symbol;Acc:HGNC:19256]	protein_coding	51.43
SST	BD	ENSG00000100425	BRD1	6.12422	0.052994	0.250234	0.802868	0.989267	-6.51607	FALSE	23774	bromodomain containing 1 [Source:HGNC Symbol;Acc:HGNC:1102]	protein_coding	54.21
SST	BD	ENSG00000100426	ZBED4	5.08892	0.218451	0.810551	0.419354	0.949836	-5.91111	FALSE	9889	zinc finger BED-type containing 4 [Source:HGNC Symbol;Acc:HGNC:20721]	protein_coding	47.49
SST	BD	ENSG00000100427	MLC1	2.24538	0.269495	0.277176	0.782159	0.988518	-5.32047	FALSE	23209	modulator of VRAC current 1 [Source:HGNC Symbol;Acc:HGNC:17082]	protein_coding	55.49
SST	BD	ENSG00000100429	HDAC10	0.152611	-1.02492	-0.845949	0.399397	0.945674	-4.9359	FALSE	83933	histone deacetylase 10 [Source:HGNC Symbol;Acc:HGNC:18128]	protein_coding	64.5
SST	BD	ENSG00000100433	KCNK10	5.73534	0.331415	1.26682	0.207865	0.894765	-5.63489	FALSE	54207	potassium two pore domain channel subfamily K member 10 [Source:HGNC Symbol;Acc:HGNC:6273]	protein_coding	43.94
SST	BD	ENSG00000100439	ABHD4	-0.41965	0.258107	0.227736	0.82027	0.990485	-5.16143	FALSE	63874	abhydrolase domain containing 4, N-acyl phospholipase B [Source:HGNC Symbol;Acc:HGNC:20154]	protein_coding	48.34
SST	BD	ENSG00000100441	KHNYN	1.17165	-0.0245929	-0.024586	0.980429	0.998487	-5.25061	FALSE	23351	KH and NYN domain containing [Source:HGNC Symbol;Acc:HGNC:20166]	protein_coding	52.18
SST	BD	ENSG00000100442	FKBP3	3.40474	-0.380339	-0.680918	0.497338	0.959858	-5.47229	FALSE	2287	FKBP prolyl isomerase 3 [Source:HGNC Symbol;Acc:HGNC:3719]	protein_coding	40.63
SST	BD	ENSG00000100445	SDR39U1	-1.61839	-0.296803	-0.235089	0.814571	0.989651	-5.12531	FALSE	56948	short chain dehydrogenase/reductase family 39U member 1 [Source:HGNC Symbol;Acc:HGNC:20275]	protein_coding	53.54
SST	BD	ENSG00000100461	RBM23	4.55386	-0.224956	-0.591381	0.555465	0.968657	-5.75978	FALSE	55147	RNA binding motif protein 23 [Source:HGNC Symbol;Acc:HGNC:20155]	protein_coding	45.96
SST	BD	ENSG00000100462	PRMT5	0.963489	-0.486465	-0.454951	0.650031	0.976399	-5.20088	FALSE	10419	protein arginine methyltransferase 5 [Source:HGNC Symbol;Acc:HGNC:10894]	protein_coding	47.51
SST	BD	ENSG00000100473	COCH	0.0429305	1.39146	1.20112	0.232255	0.905	-4.67887	FALSE	1690	cochlin [Source:HGNC Symbol;Acc:HGNC:2180]	protein_coding	39.92
SST	BD	ENSG00000100478	AP4S1	5.08542	-0.42494	-1.19124	0.236094	0.906878	-5.47398	FALSE	11154	adaptor related protein complex 4 subunit sigma 1 [Source:HGNC Symbol;Acc:HGNC:575]	protein_coding	41.95
SST	BD	ENSG00000100479	POLE2	2.4933	-0.394447	-0.537685	0.591869	0.970795	-5.382	FALSE	5427	DNA polymerase epsilon 2, accessory subunit [Source:HGNC Symbol;Acc:HGNC:9178]	protein_coding	41.33
SST	BD	ENSG00000100483	VCPKMT	0.240105	1.42467	1.22618	0.222719	0.901549	-4.67001	FALSE	79609	valosin containing protein lysine methyltransferase [Source:HGNC Symbol;Acc:HGNC:20352]	protein_coding	39.75
SST	BD	ENSG00000100485	SOS2	5.69497	0.0974059	0.457392	0.648281	0.976399	-6.29677	FALSE	6655	SOS Ras/Rho guanine nucleotide exchange factor 2 [Source:HGNC Symbol;Acc:HGNC:11188]	protein_coding	38.28
SST	BD	ENSG00000100490	CDKL1	5.11728	0.501828	1.59927	0.112596	0.875566	-4.93988	FALSE	8814	cyclin dependent kinase like 1 [Source:HGNC Symbol;Acc:HGNC:1781]	protein_coding	42.91
SST	BD	ENSG00000100503	NIN	7.12931	0.113635	0.853722	0.395093	0.944568	-6.65768	FALSE	51199	ninein [Source:HGNC Symbol;Acc:HGNC:14906]	protein_coding	41.16
SST	BD	ENSG00000100504	PYGL	2.67935	-1.10071	-1.63739	0.104374	0.866454	-4.41137	FALSE	5836	glycogen phosphorylase L [Source:HGNC Symbol;Acc:HGNC:9725]	protein_coding	42.37
SST	BD	ENSG00000100505	TRIM9	8.66412	0.24198	3.14391	0.00242594	0.512873	-3.41879	FALSE	114088	tripartite motif containing 9 [Source:HGNC Symbol;Acc:HGNC:16288]	protein_coding	40.47
SST	BD	ENSG00000100519	PSMC6	3.18477	-1.30108	-1.9968	0.0482884	0.786106	-3.86655	FALSE	5706	proteasome 26S subunit, ATPase 6 [Source:HGNC Symbol;Acc:HGNC:9553]	protein_coding	37.88
SST	BD	ENSG00000100522	GNPNAT1	0.0887022	1.65637	1.42064	0.158217	0.883582	-4.49037	FALSE	64841	glucosamine-phosphate N-acetyltransferase 1 [Source:HGNC Symbol;Acc:HGNC:19980]	protein_coding	37.87
SST	BD	ENSG00000100523	DDHD1	6.25376	0.0228087	0.118919	0.905554	0.995071	-6.63896	FALSE	80821	DDHD domain containing 1 [Source:HGNC Symbol;Acc:HGNC:19714]	protein_coding	38.27
SST	BD	ENSG00000100526	CDKN3	0.0492028	-0.0346198	-0.0307703	0.975508	0.998487	-5.21743	FALSE	1033	cyclin dependent kinase inhibitor 3 [Source:HGNC Symbol;Acc:HGNC:1791]	protein_coding	40.35
SST	BD	ENSG00000100528	CNIH1	3.37639	-0.249141	-0.443225	0.658464	0.976464	-5.53711	FALSE	10175	cornichon family AMPA receptor auxiliary protein 1 [Source:HGNC Symbol;Acc:HGNC:19431]	protein_coding	38.2
SST	BD	ENSG00000100532	CGRRF1	1.6382	0.729875	0.694874	0.488583	0.959535	-5.07753	FALSE	10668	cell growth regulator with ring finger domain 1 [Source:HGNC Symbol;Acc:HGNC:15528]	protein_coding	37.45
SST	BD	ENSG00000100554	ATP6V1D	3.87114	0.107607	0.20294	0.839552	0.991905	-5.7576	FALSE	51382	ATPase H+ transporting V1 subunit D [Source:HGNC Symbol;Acc:HGNC:13527]	protein_coding	38.54
SST	BD	ENSG00000100557	CCDC198	-0.220469	0.0338866	0.0291549	0.976793	0.998487	-5.20318	FALSE	55195	coiled-coil domain containing 198 [Source:HGNC Symbol;Acc:HGNC:20189]	protein_coding	39.97
SST	BD	ENSG00000100558	PLEK2	-1.78608	2.39129	2.0713	0.0406431	0.768763	-3.72631	FALSE	26499	pleckstrin 2 [Source:HGNC Symbol;Acc:HGNC:19238]	protein_coding	47.4
SST	BD	ENSG00000100564	PIGH	0.139997	2.36037	1.97375	0.0508896	0.791931	-3.85543	FALSE	5283	phosphatidylinositol glycan anchor biosynthesis class H [Source:HGNC Symbol;Acc:HGNC:8964]	protein_coding	43.92
SST	BD	ENSG00000100565	LRRC74A	-0.336026	-1.39146	-1.33675	0.18403	0.889802	-4.60333	FALSE	145497	leucine rich repeat containing 74A [Source:HGNC Symbol;Acc:HGNC:23346]	protein_coding	47.2
SST	BD	ENSG00000100567	PSMA3	0.21066	0.450816	0.384419	0.701401	0.980319	-5.12481	FALSE	5684	proteasome 20S subunit alpha 3 [Source:HGNC Symbol;Acc:HGNC:9532]	protein_coding	40.28
SST	BD	ENSG00000100568	VTI1B	4.38303	0.842917	1.92121	0.0572645	0.795156	-4.23974	FALSE	10490	vesicle transport through interaction with t-SNAREs 1B [Source:HGNC Symbol;Acc:HGNC:17793]	protein_coding	42.96
SST	BD	ENSG00000100575	TIMM9	-2.89733	-2.76999	-2.41426	0.0173984	0.707432	-3.23583	FALSE	26520	translocase of inner mitochondrial membrane 9 [Source:HGNC Symbol;Acc:HGNC:11819]	protein_coding	40.88
SST	BD	ENSG00000100577	GSTZ1	0.141923	1.15017	0.917396	0.36092	0.9345	-4.87723	FALSE	2954	glutathione S-transferase zeta 1 [Source:HGNC Symbol;Acc:HGNC:4643]	protein_coding	54.28
SST	BD	ENSG00000100578	KIAA0586	5.53045	-0.0059675	-0.0224749	0.982109	0.998487	-6.33237	FALSE	9786	KIAA0586 [Source:HGNC Symbol;Acc:HGNC:19960]	protein_coding	37.04
SST	BD	ENSG00000100580	TMED8	5.37173	0.0491856	0.187869	0.851322	0.991905	-6.25481	FALSE	283578	transmembrane p24 trafficking protein family member 8 [Source:HGNC Symbol;Acc:HGNC:18633]	protein_coding	41.15
SST	BD	ENSG00000100583	SAMD15	-0.542918	-0.30342	-0.25701	0.797646	0.989267	-5.16176	FALSE	161394	sterile alpha motif domain containing 15 [Source:HGNC Symbol;Acc:HGNC:18631]	protein_coding	44.54
SST	BD	ENSG00000100591	AHSA1	4.2974	0.230784	0.570082	0.569771	0.968941	-5.80709	FALSE	10598	activator of HSP90 ATPase activity 1 [Source:HGNC Symbol;Acc:HGNC:1189]	protein_coding	46.04
SST	BD	ENSG00000100592	DAAM1	7.50586	0.228195	1.94127	0.0547545	0.792078	-5.37601	FALSE	23002	dishevelled associated activator of morphogenesis 1 [Source:HGNC Symbol;Acc:HGNC:18142]	protein_coding	39.75
SST	BD	ENSG00000100593	ISM2	-2.64206	-0.376349	-0.334011	0.739	0.983675	-5.12945	FALSE	145501	isthmin 2 [Source:HGNC Symbol;Acc:HGNC:23176]	protein_coding	52.71
SST	BD	ENSG00000100596	SPTLC2	5.17612	-0.248054	-0.835092	0.405456	0.947818	-5.90707	FALSE	9517	serine palmitoyltransferase long chain base subunit 2 [Source:HGNC Symbol;Acc:HGNC:11278]	protein_coding	41.31
SST	BD	ENSG00000100599	RIN3	5.78792	-0.237422	-1.05642	0.293064	0.922496	-5.86238	FALSE	79890	Ras and Rab interactor 3 [Source:HGNC Symbol;Acc:HGNC:18751]	protein_coding	49.34
SST	BD	ENSG00000100600	LGMN	5.76542	0.0890142	0.383728	0.701912	0.980514	-6.34533	FALSE	5641	legumain [Source:HGNC Symbol;Acc:HGNC:9472]	protein_coding	47.28
SST	BD	ENSG00000100601	ALKBH1	3.05972	-0.0312356	-0.059756	0.952457	0.997911	-5.65706	FALSE	8846	alkB homolog 1, histone H2A dioxygenase [Source:HGNC Symbol;Acc:HGNC:17911]	protein_coding	42.35
SST	BD	ENSG00000100603	SNW1	2.30374	-0.380345	-0.51488	0.607658	0.97312	-5.32927	FALSE	22938	SNW domain containing 1 [Source:HGNC Symbol;Acc:HGNC:16696]	protein_coding	41.12
SST	BD	ENSG00000100604	CHGA	6.27963	0.110285	0.498794	0.618909	0.973671	-6.50394	FALSE	1113	chromogranin A [Source:HGNC Symbol;Acc:HGNC:1929]	protein_coding	56.29
SST	BD	ENSG00000100605	ITPK1	7.0006	0.0750968	0.461221	0.64554	0.976024	-6.83555	FALSE	3705	inositol-tetrakisphosphate 1-kinase [Source:HGNC Symbol;Acc:HGNC:6177]	protein_coding	53.85
SST	BD	ENSG00000100612	DHRS7	0.639274	-1.03968	-0.867543	0.387512	0.942356	-4.93327	FALSE	51635	dehydrogenase/reductase 7 [Source:HGNC Symbol;Acc:HGNC:21524]	protein_coding	39.65
SST	BD	ENSG00000100614	PPM1A	6.04552	-0.108062	-0.575019	0.566439	0.968941	-6.46686	FALSE	5494	protein phosphatase, Mg2+/Mn2+ dependent 1A [Source:HGNC Symbol;Acc:HGNC:9275]	protein_coding	36.08
SST	BD	ENSG00000100625	SIX4	-1.68726	-0.652634	-0.543003	0.588214	0.970376	-5.05258	FALSE	51804	SIX homeobox 4 [Source:HGNC Symbol;Acc:HGNC:10890]	protein_coding	44.08
SST	BD	ENSG00000100626	GALNT16	5.93022	0.0530133	0.265426	0.791172	0.989267	-6.48463	FALSE	57452	polypeptide N-acetylgalactosaminyltransferase 16 [Source:HGNC Symbol;Acc:HGNC:23233]	protein_coding	48.62
SST	BD	ENSG00000100628	ASB2	0.503433	-0.438338	-0.422569	0.673425	0.977618	-5.18131	FALSE	51676	ankyrin repeat and SOCS box containing 2 [Source:HGNC Symbol;Acc:HGNC:16012]	protein_coding	52.44
SST	BD	ENSG00000100629	CEP128	6.20974	0.115417	0.573381	0.567544	0.968941	-6.59425	FALSE	145508	centrosomal protein 128 [Source:HGNC Symbol;Acc:HGNC:20359]	protein_coding	36.62
SST	BD	ENSG00000100632	ERH	1.97686	-2.0927	-2.53564	0.0126126	0.688259	-2.89354	FALSE	2079	ERH mRNA splicing and mitosis factor [Source:HGNC Symbol;Acc:HGNC:3447]	protein_coding	40.2
SST	BD	ENSG00000100644	HIF1A	3.53109	-0.0723997	-0.116642	0.907354	0.995116	-5.68022	FALSE	3091	hypoxia inducible factor 1 subunit alpha [Source:HGNC Symbol;Acc:HGNC:4910]	protein_coding	37.25
SST	BD	ENSG00000100647	SUSD6	5.16529	0.0535398	0.181887	0.856002	0.992259	-6.15377	FALSE	9766	sushi domain containing 6 [Source:HGNC Symbol;Acc:HGNC:19956]	protein_coding	44.82
SST	BD	ENSG00000100650	SRSF5	6.54455	-0.216115	-1.26381	0.20894	0.894765	-5.98668	FALSE	6430	serine and arginine rich splicing factor 5 [Source:HGNC Symbol;Acc:HGNC:10787]	protein_coding	43.68
SST	BD	ENSG00000100652	SLC10A1	0.368905	-0.397786	-0.384949	0.70101	0.980319	-5.22719	FALSE	6554	solute carrier family 10 member 1 [Source:HGNC Symbol;Acc:HGNC:10905]	protein_coding	43.06
SST	BD	ENSG00000100664	EIF5	5.24387	0.0977472	0.305883	0.760266	0.985692	-6.13553	FALSE	1983	eukaryotic translation initiation factor 5 [Source:HGNC Symbol;Acc:HGNC:3299]	protein_coding	44.94
SST	BD	ENSG00000100678	SLC8A3	7.86006	0.0771449	0.682066	0.496858	0.959858	-7.26745	FALSE	6547	solute carrier family 8 member A3 [Source:HGNC Symbol;Acc:HGNC:11070]	protein_coding	43.6
SST	BD	ENSG00000100697	DICER1	6.19097	-0.081871	-0.450254	0.653404	0.976399	-6.54014	FALSE	23405	dicer 1, ribonuclease III [Source:HGNC Symbol;Acc:HGNC:17098]	protein_coding	38
SST	BD	ENSG00000100711	ZFYVE21	3.5648	-0.475358	-0.846076	0.399326	0.945674	-5.4007	FALSE	79038	zinc finger FYVE-type containing 21 [Source:HGNC Symbol;Acc:HGNC:20760]	protein_coding	56.98
SST	BD	ENSG00000100714	MTHFD1	3.95074	0.496224	0.893162	0.373698	0.937141	-5.39887	FALSE	4522	methylenetetrahydrofolate dehydrogenase, cyclohydrolase and formyltetrahydrofolate synthetase 1 [Source:HGNC Symbol;Acc:HGNC:7432]	protein_coding	43.75
SST	BD	ENSG00000100722	ZC3H14	5.63799	-0.334318	-1.45458	0.1486	0.880869	-5.35877	FALSE	79882	zinc finger CCCH-type containing 14 [Source:HGNC Symbol;Acc:HGNC:20509]	protein_coding	40.17
SST	BD	ENSG00000100726	TELO2	2.62864	-0.031435	-0.033714	0.973166	0.998407	-5.36177	FALSE	9894	telomere maintenance 2 [Source:HGNC Symbol;Acc:HGNC:29099]	protein_coding	63.09
SST	BD	ENSG00000100731	PCNX1	7.32482	0.11341	1.05907	0.291859	0.921635	-6.64645	FALSE	22990	pecanex 1 [Source:HGNC Symbol;Acc:HGNC:19740]	protein_coding	36.87
SST	BD	ENSG00000100744	GSKIP	1.25462	1.41175	1.38221	0.169677	0.889802	-4.56004	FALSE	51527	GSK3B interacting protein [Source:HGNC Symbol;Acc:HGNC:20343]	protein_coding	38.94
SST	BD	ENSG00000100749	VRK1	4.64926	-0.261655	-0.72246	0.471527	0.956091	-5.79865	FALSE	7443	VRK serine/threonine kinase 1 [Source:HGNC Symbol;Acc:HGNC:12718]	protein_coding	40.26
SST	BD	ENSG00000100764	PSMC1	3.02432	0.556202	0.910145	0.364713	0.936865	-5.28923	FALSE	5700	proteasome 26S subunit, ATPase 1 [Source:HGNC Symbol;Acc:HGNC:9547]	protein_coding	44.78
SST	BD	ENSG00000100767	PAPLN	1.89	-0.0284106	-0.0332503	0.973535	0.998446	-5.40473	FALSE	89932	papilin, proteoglycan like sulfated glycoprotein [Source:HGNC Symbol;Acc:HGNC:19262]	protein_coding	55.23
SST	BD	ENSG00000100784	RPS6KA5	5.69774	0.240693	0.892982	0.373794	0.937141	-6.03404	FALSE	9252	ribosomal protein S6 kinase A5 [Source:HGNC Symbol;Acc:HGNC:10434]	protein_coding	38.79
SST	BD	ENSG00000100796	PPP4R3A	5.30379	-0.310915	-1.08883	0.278582	0.920599	-5.68469	FALSE	55671	protein phosphatase 4 regulatory subunit 3A [Source:HGNC Symbol;Acc:HGNC:20219]	protein_coding	40.01
SST	BD	ENSG00000100802	C14orf93	-2.30647	1.04567	0.864188	0.389344	0.942699	-4.9051	FALSE	60686	chromosome 14 open reading frame 93 [Source:HGNC Symbol;Acc:HGNC:20162]	protein_coding	45.67
SST	BD	ENSG00000100804	PSMB5	2.39634	-1.19549	-1.34714	0.180673	0.889802	-4.63938	FALSE	5693	proteasome 20S subunit beta 5 [Source:HGNC Symbol;Acc:HGNC:9542]	protein_coding	46.64
SST	BD	ENSG00000100811	YY1	5.41759	0.300997	1.08083	0.282112	0.920599	-5.71223	FALSE	7528	YY1 transcription factor [Source:HGNC Symbol;Acc:HGNC:12856]	protein_coding	45.56
SST	BD	ENSG00000100813	ACIN1	7.16143	0.0670852	0.517333	0.605951	0.97312	-6.9202	FALSE	22985	apoptotic chromatin condensation inducer 1 [Source:HGNC Symbol;Acc:HGNC:17066]	protein_coding	45.36
SST	BD	ENSG00000100814	CCNB1IP1	2.54336	0.591779	0.958437	0.33992	0.932478	-5.14895	FALSE	57820	cyclin B1 interacting protein 1 [Source:HGNC Symbol;Acc:HGNC:19437]	protein_coding	39.52
SST	BD	ENSG00000100815	TRIP11	5.4939	-0.241781	-0.966018	0.33613	0.932478	-5.9203	FALSE	9321	thyroid hormone receptor interactor 11 [Source:HGNC Symbol;Acc:HGNC:12305]	protein_coding	37.97
SST	BD	ENSG00000100823	APEX1	2.44257	1.72812	2.28799	0.0240279	0.743122	-3.34502	FALSE	328	apurinic/apyrimidinic endodeoxyribonuclease 1 [Source:HGNC Symbol;Acc:HGNC:587]	protein_coding	47.06
SST	BD	ENSG00000100836	PABPN1	5.89991	-0.0176839	-0.0720438	0.942696	0.997529	-6.43131	FALSE	8106	poly(A) binding protein nuclear 1 [Source:HGNC Symbol;Acc:HGNC:8565]	protein_coding	50.18
SST	BD	ENSG00000100842	EFS	-1.96741	-0.152107	-0.121184	0.903764	0.994871	-5.14406	FALSE	10278	embryonal Fyn-associated substrate [Source:HGNC Symbol;Acc:HGNC:16898]	protein_coding	54.29
SST	BD	ENSG00000100852	ARHGAP5	6.34186	0.120614	0.753478	0.452754	0.955196	-6.43163	FALSE	394	Rho GTPase activating protein 5 [Source:HGNC Symbol;Acc:HGNC:675]	protein_coding	36.95
SST	BD	ENSG00000100865	CINP	3.3413	0.516357	0.846983	0.398823	0.945597	-5.2372	FALSE	51550	cyclin dependent kinase 2 interacting protein [Source:HGNC Symbol;Acc:HGNC:23789]	protein_coding	46.49
SST	BD	ENSG00000100867	DHRS2	-2.6689	-1.07131	-0.955334	0.34148	0.932478	-4.85265	FALSE	10202	dehydrogenase/reductase 2 [Source:HGNC Symbol;Acc:HGNC:18349]	protein_coding	49.5
SST	BD	ENSG00000100883	SRP54	3.85595	-0.701967	-1.10334	0.272258	0.915255	-5.19653	FALSE	6729	signal recognition particle 54 [Source:HGNC Symbol;Acc:HGNC:11301]	protein_coding	39.06
SST	BD	ENSG00000100884	CPNE6	4.88013	-0.690003	-2.13596	0.0348747	0.763593	-3.9813	FALSE	9362	copine 6 [Source:HGNC Symbol;Acc:HGNC:2319]	protein_coding	58.07
SST	BD	ENSG00000100888	CHD8	6.52565	-0.3346	-2.12322	0.0359519	0.76843	-4.56043	FALSE	57680	chromodomain helicase DNA binding protein 8 [Source:HGNC Symbol;Acc:HGNC:20153]	protein_coding	42.52
SST	BD	ENSG00000100889	PCK2	-2.5287	-0.52018	-0.420068	0.675246	0.977618	-5.09208	FALSE	5106	phosphoenolpyruvate carboxykinase 2, mitochondrial [Source:HGNC Symbol;Acc:HGNC:8725]	protein_coding	49.2
SST	BD	ENSG00000100890	PRORP	-1.56241	0.0203909	0.0159461	0.987306	0.998601	-5.14737	FALSE	9692	protein only RNase P catalytic subunit [Source:HGNC Symbol;Acc:HGNC:19958]	protein_coding	40.29
SST	BD	ENSG00000100897	DCAF11	3.64495	0.843006	1.22739	0.222268	0.901265	-4.99906	FALSE	80344	DDB1 and CUL4 associated factor 11 [Source:HGNC Symbol;Acc:HGNC:20258]	protein_coding	50.99
SST	BD	ENSG00000100902	PSMA6	-1.34717	1.87124	1.54609	0.124924	0.878995	-4.3538	FALSE	5687	proteasome 20S subunit alpha 6 [Source:HGNC Symbol;Acc:HGNC:9535]	protein_coding	42.27
SST	BD	ENSG00000100906	NFKBIA	-0.67591	-1.5539	-1.22914	0.221612	0.900105	-4.64598	FALSE	4792	NFKB inhibitor alpha [Source:HGNC Symbol;Acc:HGNC:7797]	protein_coding	55.82
SST	BD	ENSG00000100908	EMC9	-0.795237	0.503594	0.393876	0.694426	0.979514	-5.09215	FALSE	51016	ER membrane protein complex subunit 9 [Source:HGNC Symbol;Acc:HGNC:20273]	protein_coding	53.51
SST	BD	ENSG00000100911	PSME2	1.52747	-0.122236	-0.125236	0.900563	0.99419	-5.2843	FALSE	5721	proteasome activator subunit 2 [Source:HGNC Symbol;Acc:HGNC:9569]	protein_coding	52.29
SST	BD	ENSG00000100916	BRMS1L	3.76842	0.492486	0.889684	0.375555	0.937817	-5.32467	FALSE	84312	BRMS1 like transcriptional repressor [Source:HGNC Symbol;Acc:HGNC:20512]	protein_coding	38.93
SST	BD	ENSG00000100918	REC8	2.06309	-0.0113686	-0.0141303	0.988751	0.998709	-5.46324	FALSE	9985	REC8 meiotic recombination protein [Source:HGNC Symbol;Acc:HGNC:16879]	protein_coding	55.21
SST	BD	ENSG00000100926	TM9SF1	-3.5437	1.15188	1.0444	0.298562	0.924888	-4.79573	FALSE	10548	transmembrane 9 superfamily member 1 [Source:HGNC Symbol;Acc:HGNC:11864]	protein_coding	50.99
SST	BD	ENSG00000100934	SEC23A	5.11106	0.149812	0.514941	0.607615	0.97312	-6.04592	FALSE	10484	SEC23 homolog A, COPII coat complex component [Source:HGNC Symbol;Acc:HGNC:10701]	protein_coding	38.8
SST	BD	ENSG00000100938	GMPR2	2.6087	-0.16582	-0.20595	0.837207	0.991905	-5.43692	FALSE	51292	guanosine monophosphate reductase 2 [Source:HGNC Symbol;Acc:HGNC:4377]	protein_coding	46.62
SST	BD	ENSG00000100941	PNN	5.73775	0.155044	0.680912	0.497342	0.959858	-6.24261	FALSE	5411	pinin, desmosome associated protein [Source:HGNC Symbol;Acc:HGNC:9162]	protein_coding	40.64
SST	BD	ENSG00000100949	RABGGTA	2.10956	-0.200585	-0.224037	0.82314	0.990603	-5.31138	FALSE	5875	Rab geranylgeranyltransferase subunit alpha [Source:HGNC Symbol;Acc:HGNC:9795]	protein_coding	57.69
SST	BD	ENSG00000100968	NFATC4	-1.96578	-0.887842	-0.709221	0.479671	0.958294	-4.97734	FALSE	4776	nuclear factor of activated T cells 4 [Source:HGNC Symbol;Acc:HGNC:7778]	protein_coding	56.84
SST	BD	ENSG00000100979	PLTP	0.28015	-0.549549	-0.475356	0.635465	0.974601	-5.10582	FALSE	5360	phospholipid transfer protein [Source:HGNC Symbol;Acc:HGNC:9093]	protein_coding	51.86
SST	BD	ENSG00000100982	PCIF1	3.47234	-0.243914	-0.418946	0.676063	0.977618	-5.59368	FALSE	63935	phosphorylated CTD interacting factor 1 [Source:HGNC Symbol;Acc:HGNC:16200]	protein_coding	53.8
SST	BD	ENSG00000100983	GSS	3.84199	-0.412938	-0.694996	0.488507	0.959535	-5.55765	FALSE	2937	glutathione synthetase [Source:HGNC Symbol;Acc:HGNC:4624]	protein_coding	46.44
SST	BD	ENSG00000100985	MMP9	-2.67845	0.316287	0.261621	0.794097	0.989267	-5.13576	FALSE	4318	matrix metallopeptidase 9 [Source:HGNC Symbol;Acc:HGNC:7176]	protein_coding	56.94
SST	BD	ENSG00000100987	VSX1	-2.71635	-0.183568	-0.165529	0.868828	0.992336	-5.16132	FALSE	30813	visual system homeobox 1 [Source:HGNC Symbol;Acc:HGNC:12723]	protein_coding	46.34
SST	BD	ENSG00000100991	TRPC4AP	6.48372	0.188043	1.05776	0.292456	0.921964	-6.16446	FALSE	26133	transient receptor potential cation channel subfamily C member 4 associated protein [Source:HGNC Symbol;Acc:HGNC:16181]	protein_coding	42.92
SST	BD	ENSG00000100994	PYGB	6.4357	0.370307	2.00425	0.0474724	0.786106	-4.73669	FALSE	5834	glycogen phosphorylase B [Source:HGNC Symbol;Acc:HGNC:9723]	protein_coding	52.16
SST	BD	ENSG00000100997	ABHD12	5.91249	0.0505839	0.217494	0.828221	0.991339	-6.50539	FALSE	26090	abhydrolase domain containing 12, lysophospholipase [Source:HGNC Symbol;Acc:HGNC:15868]	protein_coding	47.38
SST	BD	ENSG00000101000	PROCR	-0.515047	-1.60438	-1.598	0.112879	0.875566	-4.32966	FALSE	10544	protein C receptor [Source:HGNC Symbol;Acc:HGNC:9452]	protein_coding	42.85
SST	BD	ENSG00000101003	GINS1	1.17399	0.171261	0.161196	0.872231	0.992336	-5.2309	FALSE	9837	GINS complex subunit 1 [Source:HGNC Symbol;Acc:HGNC:28980]	protein_coding	42.37
SST	BD	ENSG00000101004	NINL	6.30083	0.0660593	0.339362	0.734977	0.983651	-6.56423	FALSE	22981	ninein like [Source:HGNC Symbol;Acc:HGNC:29163]	protein_coding	49.07
SST	BD	ENSG00000101017	CD40	-2.19119	0.575224	0.498108	0.619391	0.973671	-5.07681	FALSE	958	CD40 molecule [Source:HGNC Symbol;Acc:HGNC:11919]	protein_coding	49.2
SST	BD	ENSG00000101019	UQCC1	6.2293	-0.321123	-1.59574	0.113384	0.876132	-5.37115	FALSE	55245	ubiquinol-cytochrome c reductase complex assembly factor 1 [Source:HGNC Symbol;Acc:HGNC:15891]	protein_coding	43
SST	BD	ENSG00000101040	ZMYND8	7.33216	-0.0166141	-0.130214	0.896632	0.993325	-7.15707	FALSE	23613	zinc finger MYND-type containing 8 [Source:HGNC Symbol;Acc:HGNC:9397]	protein_coding	46.13
SST	BD	ENSG00000101049	SGK2	-0.846468	-1.16404	-1.02265	0.30869	0.927502	-4.82212	FALSE	10110	serum/glucocorticoid regulated kinase 2 [Source:HGNC Symbol;Acc:HGNC:13900]	protein_coding	49.23
SST	BD	ENSG00000101052	IFT52	3.90366	-0.503731	-1.02637	0.306943	0.927502	-5.35735	FALSE	51098	intraflagellar transport 52 [Source:HGNC Symbol;Acc:HGNC:15901]	protein_coding	44.5
SST	BD	ENSG00000101057	MYBL2	-1.01689	-0.382923	-0.422637	0.673376	0.977618	-5.25125	FALSE	4605	MYB proto-oncogene like 2 [Source:HGNC Symbol;Acc:HGNC:7548]	protein_coding	49.88
SST	BD	ENSG00000101074	R3HDML	-3.33962	2.57788	2.40076	0.0180198	0.718033	-3.24638	FALSE	140902	R3H domain containing like [Source:HGNC Symbol;Acc:HGNC:16249]	protein_coding	48.32
SST	BD	ENSG00000101076	HNF4A	0.684268	1.53892	1.71261	0.0895694	0.856233	-4.23641	FALSE	3172	hepatocyte nuclear factor 4 alpha [Source:HGNC Symbol;Acc:HGNC:5024]	protein_coding	48.23
SST	BD	ENSG00000101079	NDRG3	6.30271	-0.18501	-0.899205	0.370485	0.937141	-6.21388	FALSE	57446	NDRG family member 3 [Source:HGNC Symbol;Acc:HGNC:14462]	protein_coding	44.5
SST	BD	ENSG00000101082	SLA2	0.383156	0.0171609	0.0160042	0.98726	0.998601	-5.21991	FALSE	84174	Src like adaptor 2 [Source:HGNC Symbol;Acc:HGNC:17329]	protein_coding	50.42
SST	BD	ENSG00000101084	RAB5IF	-3.58462	-0.0628178	-0.0560431	0.955408	0.998154	-5.17313	FALSE	55969	RAB5 interacting factor [Source:HGNC Symbol;Acc:HGNC:15870]	protein_coding	49.02
SST	BD	ENSG00000101096	NFATC2	3.50522	1.05032	2.12928	0.0354364	0.763593	-3.78898	FALSE	4773	nuclear factor of activated T cells 2 [Source:HGNC Symbol;Acc:HGNC:7776]	protein_coding	47.94
SST	BD	ENSG00000101098	RIMS4	5.86255	-0.0474702	-0.216958	0.828638	0.991339	-6.45105	FALSE	140730	regulating synaptic membrane exocytosis 4 [Source:HGNC Symbol;Acc:HGNC:16183]	protein_coding	49.67
SST	BD	ENSG00000101104	PABPC1L	2.30415	0.819182	0.95003	0.344156	0.932478	-5.04732	FALSE	80336	poly(A) binding protein cytoplasmic 1 like [Source:HGNC Symbol;Acc:HGNC:15797]	protein_coding	47.22
SST	BD	ENSG00000101109	STK4	5.755	0.226553	1.06031	0.291298	0.921241	-5.88768	FALSE	6789	serine/threonine kinase 4 [Source:HGNC Symbol;Acc:HGNC:11408]	protein_coding	38.45
SST	BD	ENSG00000101115	SALL4	-2.90135	1.68981	1.58283	0.116299	0.877757	-4.31854	FALSE	57167	spalt like transcription factor 4 [Source:HGNC Symbol;Acc:HGNC:15924]	protein_coding	48.04
SST	BD	ENSG00000101126	ADNP	6.23041	0.209245	1.04529	0.298155	0.924011	-6.11416	FALSE	23394	activity dependent neuroprotector homeobox [Source:HGNC Symbol;Acc:HGNC:15766]	protein_coding	41.67
SST	BD	ENSG00000101132	PFDN4	2.34386	0.204351	0.270669	0.787147	0.989056	-5.40698	FALSE	5203	prefoldin subunit 4 [Source:HGNC Symbol;Acc:HGNC:8868]	protein_coding	41.63
SST	BD	ENSG00000101134	DOK5	4.89048	-0.0444823	-0.137477	0.890902	0.993126	-6.16364	FALSE	55816	docking protein 5 [Source:HGNC Symbol;Acc:HGNC:16173]	protein_coding	39.92
SST	BD	ENSG00000101138	CSTF1	0.534574	-0.573817	-0.527448	0.598933	0.971844	-5.08765	FALSE	1477	cleavage stimulation factor subunit 1 [Source:HGNC Symbol;Acc:HGNC:2483]	protein_coding	41.14
SST	BD	ENSG00000101144	BMP7	3.1135	-0.908687	-1.58276	0.116314	0.877757	-4.60266	FALSE	655	bone morphogenetic protein 7 [Source:HGNC Symbol;Acc:HGNC:1074]	protein_coding	49.99
SST	BD	ENSG00000101146	RAE1	3.09988	-0.0867523	-0.126423	0.899625	0.994017	-5.56731	FALSE	8480	ribonucleic acid export 1 [Source:HGNC Symbol;Acc:HGNC:9828]	protein_coding	44.53
SST	BD	ENSG00000101150	TPD52L2	6.22208	0.364756	1.89074	0.0612597	0.806411	-4.8964	FALSE	7165	TPD52 like 2 [Source:HGNC Symbol;Acc:HGNC:12007]	protein_coding	54.36
SST	BD	ENSG00000101152	DNAJC5	6.68599	0.366315	2.21466	0.0288218	0.753536	-4.42286	FALSE	80331	DnaJ heat shock protein family (Hsp40) member C5 [Source:HGNC Symbol;Acc:HGNC:16235]	protein_coding	51.41
SST	BD	ENSG00000101158	NELFCD	3.02843	-0.594027	-1.08012	0.282426	0.920599	-5.11898	FALSE	51497	negative elongation factor complex member C/D [Source:HGNC Symbol;Acc:HGNC:15934]	protein_coding	48.57
SST	BD	ENSG00000101160	CTSZ	0.76506	0.459039	0.399729	0.690122	0.978783	-5.11697	FALSE	1522	cathepsin Z [Source:HGNC Symbol;Acc:HGNC:2547]	protein_coding	53.07
SST	BD	ENSG00000101161	PRPF6	5.80002	0.0301097	0.0984701	0.921736	0.995932	-6.42639	FALSE	24148	pre-mRNA processing factor 6 [Source:HGNC Symbol;Acc:HGNC:15860]	protein_coding	50.53
SST	BD	ENSG00000101162	TUBB1	-3.81152	-1.5214	-1.38598	0.168526	0.889802	-4.51662	FALSE	81027	tubulin beta 1 class VI [Source:HGNC Symbol;Acc:HGNC:16257]	protein_coding	44.08
SST	BD	ENSG00000101166	PRELID3B	-0.730161	-0.421527	-0.358586	0.720584	0.98199	-5.11084	FALSE	51012	PRELI domain containing 3B [Source:HGNC Symbol;Acc:HGNC:15892]	protein_coding	40.51
SST	BD	ENSG00000101180	HRH3	3.03513	0.794844	1.42328	0.157453	0.883459	-4.73633	FALSE	11255	histamine receptor H3 [Source:HGNC Symbol;Acc:HGNC:5184]	protein_coding	66.1
SST	BD	ENSG00000101181	MTG2	4.19664	0.163963	0.403039	0.687693	0.97843	-5.89449	FALSE	26164	mitochondrial ribosome associated GTPase 2 [Source:HGNC Symbol;Acc:HGNC:16239]	protein_coding	49.97
SST	BD	ENSG00000101182	PSMA7	4.06804	0.672817	1.44118	0.152342	0.880869	-4.9093	FALSE	5688	proteasome 20S subunit alpha 7 [Source:HGNC Symbol;Acc:HGNC:9536]	protein_coding	52.27
SST	BD	ENSG00000101187	SLCO4A1	3.76787	0.743279	1.39973	0.164376	0.886031	-4.84372	FALSE	28231	solute carrier organic anion transporter family member 4A1 [Source:HGNC Symbol;Acc:HGNC:10953]	protein_coding	58.19
SST	BD	ENSG00000101188	NTSR1	3.12605	0.468274	0.654691	0.514018	0.962897	-5.44536	FALSE	4923	neurotensin receptor 1 [Source:HGNC Symbol;Acc:HGNC:8039]	protein_coding	55.17
SST	BD	ENSG00000101189	MRGBP	1.13793	-1.37561	-1.20896	0.229242	0.904392	-4.69255	FALSE	55257	MRG domain binding protein [Source:HGNC Symbol;Acc:HGNC:15866]	protein_coding	59.24
SST	BD	ENSG00000101190	TCFL5	3.16699	1.02366	1.64522	0.102747	0.864702	-4.45519	FALSE	10732	transcription factor like 5 [Source:HGNC Symbol;Acc:HGNC:11646]	protein_coding	48.85
SST	BD	ENSG00000101191	DIDO1	6.54933	0.0821283	0.496361	0.620619	0.973671	-6.65713	FALSE	11083	death inducer-obliterator 1 [Source:HGNC Symbol;Acc:HGNC:2680]	protein_coding	49.19
SST	BD	ENSG00000101193	GID8	3.44699	-0.735546	-1.39445	0.16596	0.88831	-4.83855	FALSE	54994	GID complex subunit 8 homolog [Source:HGNC Symbol;Acc:HGNC:15857]	protein_coding	48.76
SST	BD	ENSG00000101194	SLC17A9	-3.53165	-1.61871	-1.4908	0.138843	0.879882	-4.41381	FALSE	63910	solute carrier family 17 member 9 [Source:HGNC Symbol;Acc:HGNC:16192]	protein_coding	61.28
SST	BD	ENSG00000101198	NKAIN4	0.623564	-1.23675	-1.12998	0.260916	0.912086	-4.75951	FALSE	128414	sodium/potassium transporting ATPase interacting 4 [Source:HGNC Symbol;Acc:HGNC:16191]	protein_coding	59.79
SST	BD	ENSG00000101199	ARFGAP1	4.3519	-0.250313	-0.451568	0.652462	0.976399	-5.79355	FALSE	55738	ADP ribosylation factor GTPase activating protein 1 [Source:HGNC Symbol;Acc:HGNC:15852]	protein_coding	59.73
SST	BD	ENSG00000101203	COL20A1	2.88921	-0.934822	-1.40643	0.162385	0.884839	-4.71729	FALSE	57642	collagen type XX alpha 1 chain [Source:HGNC Symbol;Acc:HGNC:14670]	protein_coding	59.5
SST	BD	ENSG00000101204	CHRNA4	3.59691	-0.486881	-0.811304	0.418923	0.949836	-5.4294	FALSE	1137	cholinergic receptor nicotinic alpha 4 subunit [Source:HGNC Symbol;Acc:HGNC:1958]	protein_coding	63.44
SST	BD	ENSG00000101210	EEF1A2	7.40078	-0.0284825	-0.189441	0.850155	0.991905	-7.20372	FALSE	1917	eukaryotic translation elongation factor 1 alpha 2 [Source:HGNC Symbol;Acc:HGNC:3192]	protein_coding	63.37
SST	BD	ENSG00000101213	PTK6	-2.56703	3.3598	3.02771	0.00306278	0.519668	-2.16464	FALSE	5753	protein tyrosine kinase 6 [Source:HGNC Symbol;Acc:HGNC:9617]	protein_coding	61.64
SST	BD	ENSG00000101216	GMEB2	3.20889	0.255387	0.338716	0.735462	0.983651	-5.51417	FALSE	26205	glucocorticoid modulatory element binding protein 2 [Source:HGNC Symbol;Acc:HGNC:4371]	protein_coding	53.45
SST	BD	ENSG00000101220	C20orf27	2.03776	-2.0718	-2.07081	0.0406898	0.768763	-3.70255	FALSE	54976	chromosome 20 open reading frame 27 [Source:HGNC Symbol;Acc:HGNC:15873]	protein_coding	55.81
SST	BD	ENSG00000101222	SPEF1	-0.281495	-1.15648	-0.946485	0.345952	0.932478	-4.86465	FALSE	25876	sperm flagellar 1 [Source:HGNC Symbol;Acc:HGNC:15874]	protein_coding	57.54
SST	BD	ENSG00000101224	CDC25B	5.62961	-0.286153	-1.1616	0.247883	0.909717	-5.69907	FALSE	994	cell division cycle 25B [Source:HGNC Symbol;Acc:HGNC:1726]	protein_coding	53.03
SST	BD	ENSG00000101230	ISM1	2.25377	0.0185773	0.0274762	0.978129	0.998487	-5.54628	FALSE	140862	isthmin 1 [Source:HGNC Symbol;Acc:HGNC:16213]	protein_coding	44.2
SST	BD	ENSG00000101236	RNF24	6.27794	-0.16867	-0.917903	0.360655	0.9345	-6.20249	FALSE	11237	ring finger protein 24 [Source:HGNC Symbol;Acc:HGNC:13779]	protein_coding	40.49
SST	BD	ENSG00000101246	ARFRP1	3.395	-0.16882	-0.260957	0.794608	0.989267	-5.65992	FALSE	10139	ADP ribosylation factor related protein 1 [Source:HGNC Symbol;Acc:HGNC:662]	protein_coding	62.43
SST	BD	ENSG00000101247	NDUFAF5	4.37065	-0.29256	-0.671421	0.503344	0.960948	-5.74102	FALSE	79133	NADH:ubiquinone oxidoreductase complex assembly factor 5 [Source:HGNC Symbol;Acc:HGNC:15899]	protein_coding	39.86
SST	BD	ENSG00000101251	SEL1L2	2.6647	0.316393	0.546341	0.585925	0.969581	-5.63733	FALSE	80343	SEL1L2 adaptor subunit of ERAD E3 ligase [Source:HGNC Symbol;Acc:HGNC:15897]	protein_coding	40.67
SST	BD	ENSG00000101255	TRIB3	2.3169	1.73479	2.03323	0.0444093	0.775461	-3.76633	FALSE	57761	tribbles pseudokinase 3 [Source:HGNC Symbol;Acc:HGNC:16228]	protein_coding	50.47
SST	BD	ENSG00000101265	RASSF2	2.65131	0.738784	1.12244	0.264094	0.914287	-5.03501	FALSE	9770	Ras association domain family member 2 [Source:HGNC Symbol;Acc:HGNC:9883]	protein_coding	49.01
SST	BD	ENSG00000101266	CSNK2A1	5.70258	0.0889129	0.400907	0.689257	0.978767	-6.32495	FALSE	1457	casein kinase 2 alpha 1 [Source:HGNC Symbol;Acc:HGNC:2457]	protein_coding	41.35
SST	BD	ENSG00000101276	SLC52A3	-3.59695	-0.42392	-0.438091	0.66217	0.976651	-5.10659	FALSE	113278	solute carrier family 52 member 3 [Source:HGNC Symbol;Acc:HGNC:16187]	protein_coding	51.37
SST	BD	ENSG00000101280	ANGPT4	-0.416121	0.362271	0.44474	0.657371	0.976464	-5.30096	FALSE	51378	angiopoietin 4 [Source:HGNC Symbol;Acc:HGNC:487]	protein_coding	50.62
SST	BD	ENSG00000101282	RSPO4	1.49159	0.247368	0.293436	0.769735	0.98745	-5.39724	FALSE	343637	R-spondin 4 [Source:HGNC Symbol;Acc:HGNC:16175]	protein_coding	50.89
SST	BD	ENSG00000101290	CDS2	7.26297	0.153396	1.19418	0.234948	0.906878	-6.36963	FALSE	8760	CDP-diacylglycerol synthase 2 [Source:HGNC Symbol;Acc:HGNC:1801]	protein_coding	44.8
SST	BD	ENSG00000101292	PROKR2	-0.595567	0.459953	0.39423	0.694165	0.979514	-5.12448	FALSE	128674	prokineticin receptor 2 [Source:HGNC Symbol;Acc:HGNC:15836]	protein_coding	46.21
SST	BD	ENSG00000101294	HM13	6.1439	-0.0508329	-0.230026	0.818494	0.989999	-6.5152	FALSE	81502	histocompatibility minor 13 [Source:HGNC Symbol;Acc:HGNC:16435]	protein_coding	49.85
SST	BD	ENSG00000101298	SNPH	6.52449	-0.206973	-1.08627	0.279708	0.920599	-6.1911	FALSE	9751	syntaphilin [Source:HGNC Symbol;Acc:HGNC:15931]	protein_coding	50.5
SST	BD	ENSG00000101306	MYLK2	-3.37082	-1.20085	-1.08834	0.278797	0.920599	-4.76098	FALSE	85366	myosin light chain kinase 2 [Source:HGNC Symbol;Acc:HGNC:16243]	protein_coding	54.43
SST	BD	ENSG00000101307	SIRPB1	-1.99725	0.304353	0.254518	0.799565	0.989267	-5.13098	FALSE	10326	signal regulatory protein beta 1 [Source:HGNC Symbol;Acc:HGNC:15928]	protein_coding	43.93
SST	BD	ENSG00000101310	SEC23B	4.41067	0.000948215	0.00200844	0.998401	0.999704	-5.90456	FALSE	10483	SEC23 homolog B, COPII coat complex component [Source:HGNC Symbol;Acc:HGNC:10702]	protein_coding	42.97
SST	BD	ENSG00000101311	FERMT1	1.17764	-0.528164	-0.547844	0.584897	0.969341	-5.20642	FALSE	55612	FERM domain containing kindlin 1 [Source:HGNC Symbol;Acc:HGNC:15889]	protein_coding	42.6
SST	BD	ENSG00000101323	HAO1	0.660381	-0.233557	-0.25254	0.80109	0.989267	-5.35573	FALSE	54363	hydroxyacid oxidase 1 [Source:HGNC Symbol;Acc:HGNC:4809]	protein_coding	37.89
SST	BD	ENSG00000101327	PDYN	-3.17444	0.28938	0.246561	0.805703	0.989267	-5.15398	FALSE	5173	prodynorphin [Source:HGNC Symbol;Acc:HGNC:8820]	protein_coding	48.91
SST	BD	ENSG00000101333	PLCB4	6.84735	-0.0153146	-0.0850169	0.932401	0.997098	-6.94148	FALSE	5332	phospholipase C beta 4 [Source:HGNC Symbol;Acc:HGNC:9059]	protein_coding	39.29
SST	BD	ENSG00000101336	HCK	1.03352	1.37309	1.56691	0.119975	0.878995	-4.40732	FALSE	3055	HCK proto-oncogene, Src family tyrosine kinase [Source:HGNC Symbol;Acc:HGNC:4840]	protein_coding	48.11
SST	BD	ENSG00000101337	TM9SF4	6.22063	-0.108783	-0.528143	0.598452	0.971844	-6.43663	FALSE	9777	transmembrane 9 superfamily member 4 [Source:HGNC Symbol;Acc:HGNC:30797]	protein_coding	47.43
SST	BD	ENSG00000101342	TLDC2	-2.95847	-0.478518	-0.418005	0.676749	0.977618	-5.10506	FALSE	140711	TBC/LysM-associated domain containing 2 [Source:HGNC Symbol;Acc:HGNC:16112]	protein_coding	50.21
SST	BD	ENSG00000101343	CRNKL1	3.72718	-0.0698953	-0.153603	0.878201	0.992966	-5.71695	FALSE	51340	crooked neck pre-mRNA splicing factor 1 [Source:HGNC Symbol;Acc:HGNC:15762]	protein_coding	39.08
SST	BD	ENSG00000101346	POFUT1	3.3174	0.375307	0.609616	0.543359	0.967774	-5.42546	FALSE	23509	protein O-fucosyltransferase 1 [Source:HGNC Symbol;Acc:HGNC:14988]	protein_coding	47.66
SST	BD	ENSG00000101347	SAMHD1	3.54482	0.318262	0.560191	0.576475	0.969182	-5.54218	FALSE	25939	SAM and HD domain containing deoxynucleoside triphosphate triphosphohydrolase 1 [Source:HGNC Symbol;Acc:HGNC:15925]	protein_coding	43.83
SST	BD	ENSG00000101349	PAK5	7.66067	-0.00652067	-0.0623539	0.950393	0.997838	-7.34108	FALSE	57144	p21 (RAC1) activated kinase 5 [Source:HGNC Symbol;Acc:HGNC:15916]	protein_coding	39.34
SST	BD	ENSG00000101350	KIF3B	6.07974	-0.0923047	-0.425567	0.671245	0.977618	-6.43272	FALSE	9371	kinesin family member 3B [Source:HGNC Symbol;Acc:HGNC:6320]	protein_coding	43.82
SST	BD	ENSG00000101353	MROH8	4.2324	-0.373688	-0.822539	0.412529	0.948844	-5.51915	FALSE	140699	maestro heat like repeat family member 8 [Source:HGNC Symbol;Acc:HGNC:16125]	protein_coding	45.33
SST	BD	ENSG00000101361	NOP56	4.68203	0.232641	0.664277	0.507888	0.962534	-5.74365	FALSE	10528	NOP56 ribonucleoprotein [Source:HGNC Symbol;Acc:HGNC:15911]	protein_coding	52.9
SST	BD	ENSG00000101363	MANBAL	2.83975	0.0150104	0.0223146	0.982237	0.998487	-5.58199	FALSE	63905	mannosidase beta like [Source:HGNC Symbol;Acc:HGNC:15799]	protein_coding	47.36
SST	BD	ENSG00000101365	IDH3B	3.24642	-0.283479	-0.433876	0.665219	0.977243	-5.51181	FALSE	3420	isocitrate dehydrogenase (NAD(+)) 3 non-catalytic subunit beta [Source:HGNC Symbol;Acc:HGNC:5385]	protein_coding	51.38
SST	BD	ENSG00000101367	MAPRE1	2.99954	0.224389	0.277128	0.782196	0.988518	-5.44181	FALSE	22919	microtubule associated protein RP/EB family member 1 [Source:HGNC Symbol;Acc:HGNC:6890]	protein_coding	44.38
SST	BD	ENSG00000101384	JAG1	1.54134	0.609577	0.628672	0.530852	0.966985	-5.14092	FALSE	182	jagged canonical Notch ligand 1 [Source:HGNC Symbol;Acc:HGNC:6188]	protein_coding	47.45
SST	BD	ENSG00000101391	CDK5RAP1	4.68612	-0.191841	-0.590102	0.556319	0.968753	-5.88419	FALSE	51654	CDK5 regulatory subunit associated protein 1 [Source:HGNC Symbol;Acc:HGNC:15880]	protein_coding	44.4
SST	BD	ENSG00000101400	SNTA1	4.63209	0.070426	0.198045	0.843371	0.991905	-6.08464	FALSE	6640	syntrophin alpha 1 [Source:HGNC Symbol;Acc:HGNC:11167]	protein_coding	50.31
SST	BD	ENSG00000101407	TTI1	4.88707	-0.256484	-0.793019	0.429454	0.951489	-5.81119	FALSE	9675	TELO2 interacting protein 1 [Source:HGNC Symbol;Acc:HGNC:29029]	protein_coding	43.33
SST	BD	ENSG00000101412	E2F1	-2.03521	-1.41946	-1.24294	0.216503	0.898758	-4.63802	FALSE	1869	E2F transcription factor 1 [Source:HGNC Symbol;Acc:HGNC:3113]	protein_coding	55.49
SST	BD	ENSG00000101413	RPRD1B	5.69575	0.172896	0.757845	0.450146	0.955179	-6.14693	FALSE	58490	regulation of nuclear pre-mRNA domain containing 1B [Source:HGNC Symbol;Acc:HGNC:16209]	protein_coding	42.34
SST	BD	ENSG00000101417	PXMP4	1.57591	0.466801	0.477648	0.633838	0.974601	-5.21489	FALSE	11264	peroxisomal membrane protein 4 [Source:HGNC Symbol;Acc:HGNC:15920]	protein_coding	49.46
SST	BD	ENSG00000101421	CHMP4B	5.44091	-0.257725	-0.958392	0.339943	0.932478	-5.82176	FALSE	128866	charged multivesicular body protein 4B [Source:HGNC Symbol;Acc:HGNC:16171]	protein_coding	46.39
SST	BD	ENSG00000101425	BPI	-3.6514	-0.878785	-0.930623	0.354063	0.934169	-4.87664	FALSE	671	bactericidal permeability increasing protein [Source:HGNC Symbol;Acc:HGNC:1095]	protein_coding	48.09
SST	BD	ENSG00000101438	SLC32A1	5.7211	-0.442829	-1.8974	0.0603671	0.803659	-4.72572	FALSE	140679	solute carrier family 32 member 1 [Source:HGNC Symbol;Acc:HGNC:11018]	protein_coding	60.73
SST	BD	ENSG00000101439	CST3	4.85191	-0.458591	-1.18107	0.240095	0.909125	-5.41706	FALSE	1471	cystatin C [Source:HGNC Symbol;Acc:HGNC:2475]	protein_coding	51.65
SST	BD	ENSG00000101440	ASIP	0.0391348	-1.8395	-2.06202	0.041535	0.768763	-3.71934	FALSE	434	agouti signaling protein [Source:HGNC Symbol;Acc:HGNC:745]	protein_coding	44.06
SST	BD	ENSG00000101442	ACTR5	3.1637	-0.7505	-1.10851	0.270034	0.915255	-5.03244	FALSE	79913	actin related protein 5 [Source:HGNC Symbol;Acc:HGNC:14671]	protein_coding	44.81
SST	BD	ENSG00000101443	WFDC2	1.07762	-0.432966	-0.40992	0.682653	0.978331	-5.17321	FALSE	10406	WAP four-disulfide core domain 2 [Source:HGNC Symbol;Acc:HGNC:15939]	protein_coding	46.72
SST	BD	ENSG00000101444	AHCY	2.64763	1.25982	1.44335	0.151731	0.880869	-4.56294	FALSE	191	adenosylhomocysteinase [Source:HGNC Symbol;Acc:HGNC:343]	protein_coding	50.38
SST	BD	ENSG00000101445	PPP1R16B	6.94353	0.0764026	0.500811	0.617494	0.973671	-6.8472	FALSE	26051	protein phosphatase 1 regulatory subunit 16B [Source:HGNC Symbol;Acc:HGNC:15850]	protein_coding	47.52
SST	BD	ENSG00000101447	FAM83D	-1.21667	0.430644	0.389147	0.697911	0.979987	-5.14492	FALSE	81610	family with sequence similarity 83 member D [Source:HGNC Symbol;Acc:HGNC:16122]	protein_coding	46.5
SST	BD	ENSG00000101448	EPPIN	-2.77253	0.315996	0.266842	0.790085	0.989267	-5.13457	FALSE	57119	epididymal peptidase inhibitor [Source:HGNC Symbol;Acc:HGNC:15932]	protein_coding	44.93
SST	BD	ENSG00000101452	DHX35	4.31151	0.123407	0.286704	0.774872	0.988216	-5.95833	FALSE	60625	DEAH-box helicase 35 [Source:HGNC Symbol;Acc:HGNC:15861]	protein_coding	41.33
SST	BD	ENSG00000101457	DNTTIP1	2.53741	-0.431696	-0.50557	0.614158	0.973671	-5.33626	FALSE	116092	deoxynucleotidyltransferase terminal interacting protein 1 [Source:HGNC Symbol;Acc:HGNC:16160]	protein_coding	45.98
SST	BD	ENSG00000101460	MAP1LC3A	5.05274	-0.11208	-0.320411	0.749258	0.985416	-6.06774	FALSE	84557	microtubule associated protein 1 light chain 3 alpha [Source:HGNC Symbol;Acc:HGNC:6838]	protein_coding	52.56
SST	BD	ENSG00000101463	SYNDIG1	6.83845	-0.0614858	-0.378644	0.705674	0.980821	-6.88526	FALSE	79953	synapse differentiation inducing 1 [Source:HGNC Symbol;Acc:HGNC:15885]	protein_coding	46.09
SST	BD	ENSG00000101464	PIGU	5.40825	-0.119936	-0.498732	0.618953	0.973671	-6.26158	FALSE	128869	phosphatidylinositol glycan anchor biosynthesis class U [Source:HGNC Symbol;Acc:HGNC:15791]	protein_coding	44.54
SST	BD	ENSG00000101470	TNNC2	-2.42046	0.0761686	0.0635783	0.94942	0.997838	-5.14731	FALSE	7125	troponin C2, fast skeletal type [Source:HGNC Symbol;Acc:HGNC:11944]	protein_coding	51.86
SST	BD	ENSG00000101473	ACOT8	3.36196	-0.374063	-0.629189	0.530515	0.966985	-5.44932	FALSE	10005	acyl-CoA thioesterase 8 [Source:HGNC Symbol;Acc:HGNC:15919]	protein_coding	49.07
SST	BD	ENSG00000101474	APMAP	5.15206	0.565846	2.09356	0.0385709	0.768763	-4.13643	FALSE	57136	adipocyte plasma membrane associated protein [Source:HGNC Symbol;Acc:HGNC:13238]	protein_coding	46.35
SST	BD	ENSG00000101489	CELF4	10.081	0.0195883	0.361984	0.718454	0.98199	-10.123	FALSE	56853	CUGBP Elav-like family member 4 [Source:HGNC Symbol;Acc:HGNC:14015]	protein_coding	52.36
SST	BD	ENSG00000101493	ZNF516	5.47934	0.583098	1.53307	0.12844	0.878995	-5.1526	FALSE	9658	zinc finger protein 516 [Source:HGNC Symbol;Acc:HGNC:28990]	protein_coding	47.6
SST	BD	ENSG00000101542	CDH20	6.18396	0.158246	0.780994	0.436465	0.953077	-6.31891	FALSE	28316	cadherin 20 [Source:HGNC Symbol;Acc:HGNC:1760]	protein_coding	39.06
SST	BD	ENSG00000101544	ADNP2	4.78003	0.415863	1.12243	0.264094	0.914287	-5.44092	FALSE	22850	ADNP homeobox 2 [Source:HGNC Symbol;Acc:HGNC:23803]	protein_coding	41.68
SST	BD	ENSG00000101546	RBFA	3.2544	0.0915907	0.169751	0.865514	0.992259	-5.65504	FALSE	79863	ribosome binding factor A [Source:HGNC Symbol;Acc:HGNC:26120]	protein_coding	48.51
SST	BD	ENSG00000101557	USP14	5.01214	-0.47375	-1.45985	0.14715	0.880869	-5.09463	FALSE	9097	ubiquitin specific peptidase 14 [Source:HGNC Symbol;Acc:HGNC:12612]	protein_coding	38.05
SST	BD	ENSG00000101558	VAPA	5.57878	-0.285565	-1.06188	0.290589	0.921241	-5.81585	FALSE	9218	VAMP associated protein A [Source:HGNC Symbol;Acc:HGNC:12648]	protein_coding	37.12
SST	BD	ENSG00000101574	METTL4	2.71501	1.28078	1.86047	0.0654601	0.813525	-4.05618	FALSE	64863	methyltransferase 4, N6-adenosine [Source:HGNC Symbol;Acc:HGNC:24726]	protein_coding	36.78
SST	BD	ENSG00000101577	LPIN2	6.02176	-0.00240535	-0.0111556	0.991119	0.999253	-6.5228	FALSE	9663	lipin 2 [Source:HGNC Symbol;Acc:HGNC:14450]	protein_coding	43.33
SST	BD	ENSG00000101596	SMCHD1	5.50439	0.349121	1.19428	0.234909	0.906878	-5.60229	FALSE	23347	structural maintenance of chromosomes flexible hinge domain containing 1 [Source:HGNC Symbol;Acc:HGNC:29090]	protein_coding	36.81
SST	BD	ENSG00000101605	MYOM1	3.34643	-0.232288	-0.467142	0.641312	0.975329	-5.81137	FALSE	8736	myomesin 1 [Source:HGNC Symbol;Acc:HGNC:7613]	protein_coding	40.55
SST	BD	ENSG00000101608	MYL12A	-2.43458	-0.162398	-0.134048	0.893607	0.993126	-5.14451	FALSE	10627	myosin light chain 12A [Source:HGNC Symbol;Acc:HGNC:16701]	protein_coding	38.81
SST	BD	ENSG00000101624	CEP76	-1.46555	-1.48799	-1.22022	0.224961	0.90251	-4.65538	FALSE	79959	centrosomal protein 76 [Source:HGNC Symbol;Acc:HGNC:25727]	protein_coding	40.84
SST	BD	ENSG00000101638	ST8SIA5	7.29394	0.183053	1.20271	0.231707	0.905	-6.4322	FALSE	29906	ST8 alpha-N-acetyl-neuraminide alpha-2,8-sialyltransferase 5 [Source:HGNC Symbol;Acc:HGNC:17827]	protein_coding	47.59
SST	BD	ENSG00000101639	CEP192	6.62564	-0.0816495	-0.513845	0.608379	0.97312	-6.67294	FALSE	55125	centrosomal protein 192 [Source:HGNC Symbol;Acc:HGNC:25515]	protein_coding	40.44
SST	BD	ENSG00000101654	RNMT	5.14908	0.0874757	0.310907	0.756453	0.985416	-6.18333	FALSE	8731	RNA guanine-7 methyltransferase [Source:HGNC Symbol;Acc:HGNC:10075]	protein_coding	39.02
SST	BD	ENSG00000101665	SMAD7	2.99059	-0.626359	-0.908597	0.365527	0.936865	-5.22617	FALSE	4092	SMAD family member 7 [Source:HGNC Symbol;Acc:HGNC:6773]	protein_coding	52.17
SST	BD	ENSG00000101670	LIPG	-0.079809	-0.441558	-0.492877	0.623071	0.973718	-5.22849	FALSE	9388	lipase G, endothelial type [Source:HGNC Symbol;Acc:HGNC:6623]	protein_coding	47.91
SST	BD	ENSG00000101680	LAMA1	3.96858	-0.115569	-0.265515	0.791104	0.989267	-5.87264	FALSE	284217	laminin subunit alpha 1 [Source:HGNC Symbol;Acc:HGNC:6481]	protein_coding	43.13
SST	BD	ENSG00000101745	ANKRD12	6.54246	-0.0777042	-0.467164	0.641296	0.975329	-6.59986	FALSE	23253	ankyrin repeat domain 12 [Source:HGNC Symbol;Acc:HGNC:29135]	protein_coding	37.33
SST	BD	ENSG00000101746	NOL4	7.16736	0.0925231	0.745453	0.45757	0.955196	-6.83798	FALSE	8715	nucleolar protein 4 [Source:HGNC Symbol;Acc:HGNC:7870]	protein_coding	34.88
SST	BD	ENSG00000101751	POLI	3.57975	0.0890239	0.169705	0.865551	0.992259	-5.65045	FALSE	11201	DNA polymerase iota [Source:HGNC Symbol;Acc:HGNC:9182]	protein_coding	36.4
SST	BD	ENSG00000101752	MIB1	6.39843	-0.0728372	-0.427898	0.669552	0.977618	-6.65437	FALSE	57534	MIB E3 ubiquitin protein ligase 1 [Source:HGNC Symbol;Acc:HGNC:21086]	protein_coding	38.64
SST	BD	ENSG00000101773	RBBP8	4.31332	0.190578	0.511137	0.610268	0.97312	-5.83694	FALSE	5932	RB binding protein 8, endonuclease [Source:HGNC Symbol;Acc:HGNC:9891]	protein_coding	37.83
SST	BD	ENSG00000101782	RIOK3	4.02802	-0.154177	-0.349381	0.727463	0.982733	-5.84104	FALSE	8780	RIO kinase 3 [Source:HGNC Symbol;Acc:HGNC:11451]	protein_coding	41.69
SST	BD	ENSG00000101811	CSTF2	2.17618	-0.173352	-0.201963	0.840314	0.991905	-5.38798	FALSE	1478	cleavage stimulation factor subunit 2 [Source:HGNC Symbol;Acc:HGNC:2484]	protein_coding	38.68
SST	BD	ENSG00000101825	MXRA5	0.491181	0.12809	0.137	0.891279	0.993126	-5.31153	FALSE	25878	matrix remodeling associated 5 [Source:HGNC Symbol;Acc:HGNC:7539]	protein_coding	43.18
SST	BD	ENSG00000101842	VSIG1	-1.24654	-0.199665	-0.173814	0.862327	0.992259	-5.17466	FALSE	340547	V-set and immunoglobulin domain containing 1 [Source:HGNC Symbol;Acc:HGNC:28675]	protein_coding	39.1
SST	BD	ENSG00000101843	PSMD10	-1.51976	0.675048	0.53499	0.593724	0.970877	-5.05307	FALSE	5716	proteasome 26S subunit, non-ATPase 10 [Source:HGNC Symbol;Acc:HGNC:9555]	protein_coding	37.71
SST	BD	ENSG00000101844	ATG4A	3.05704	0.0550909	0.0930703	0.926015	0.996221	-5.65346	FALSE	115201	autophagy related 4A cysteine peptidase [Source:HGNC Symbol;Acc:HGNC:16489]	protein_coding	39.97
SST	BD	ENSG00000101846	STS	6.96705	0.233884	1.84551	0.067622	0.819717	-5.47065	FALSE	412	steroid sulfatase [Source:HGNC Symbol;Acc:HGNC:11425]	protein_coding	39.69
SST	BD	ENSG00000101849	TBL1X	5.48372	-0.0677507	-0.27866	0.781023	0.988518	-6.41857	FALSE	6907	transducin beta like 1 X-linked [Source:HGNC Symbol;Acc:HGNC:11585]	protein_coding	45.27
SST	BD	ENSG00000101850	GPR143	-1.4832	-0.101155	-0.102023	0.918922	0.995932	-5.21398	FALSE	4935	G protein-coupled receptor 143 [Source:HGNC Symbol;Acc:HGNC:20145]	protein_coding	47.19
SST	BD	ENSG00000101856	PGRMC1	4.42179	-0.37334	-1.07615	0.284189	0.920599	-5.45228	FALSE	10857	progesterone receptor membrane component 1 [Source:HGNC Symbol;Acc:HGNC:16090]	protein_coding	42.58
SST	BD	ENSG00000101868	POLA1	6.69668	-0.186607	-1.12364	0.263586	0.914287	-6.28112	FALSE	5422	DNA polymerase alpha 1, catalytic subunit [Source:HGNC Symbol;Acc:HGNC:9173]	protein_coding	38.8
SST	BD	ENSG00000101871	MID1	6.04025	-0.00328005	-0.0159214	0.987326	0.998601	-6.68165	FALSE	4281	midline 1 [Source:HGNC Symbol;Acc:HGNC:7095]	protein_coding	39.28
SST	BD	ENSG00000101882	NKAP	1.41442	0.933547	0.953499	0.342404	0.932478	-4.96637	FALSE	79576	NFKB activating protein [Source:HGNC Symbol;Acc:HGNC:29873]	protein_coding	41.81
SST	BD	ENSG00000101890	GUCY2F	1.63485	-0.139694	-0.248029	0.804569	0.989267	-5.69474	FALSE	2986	guanylate cyclase 2F, retinal [Source:HGNC Symbol;Acc:HGNC:4691]	protein_coding	39.92
SST	BD	ENSG00000101892	ATP1B4	-2.39393	-2.27849	-2.28619	0.0241366	0.743122	-3.39604	FALSE	23439	ATPase Na+/K+ transporting family member beta 4 [Source:HGNC Symbol;Acc:HGNC:808]	protein_coding	41.9
SST	BD	ENSG00000101901	ALG13	5.71602	0.198086	0.814612	0.417034	0.949685	-6.0938	FALSE	79868	ALG13 UDP-N-acetylglucosaminyltransferase subunit [Source:HGNC Symbol;Acc:HGNC:30881]	protein_coding	37.51
SST	BD	ENSG00000101911	PRPS2	2.17151	-0.158454	-0.176743	0.860031	0.992259	-5.34822	FALSE	5634	phosphoribosyl pyrophosphate synthetase 2 [Source:HGNC Symbol;Acc:HGNC:9465]	protein_coding	42.76
SST	BD	ENSG00000101916	TLR8	-3.54113	-0.504348	-0.489503	0.625449	0.974148	-5.08659	FALSE	51311	toll like receptor 8 [Source:HGNC Symbol;Acc:HGNC:15632]	protein_coding	41.32
SST	BD	ENSG00000101928	MOSPD1	-1.58711	-0.556552	-0.474469	0.636095	0.974601	-5.09078	FALSE	56180	motile sperm domain containing 1 [Source:HGNC Symbol;Acc:HGNC:25235]	protein_coding	40.82
SST	BD	ENSG00000101935	AMMECR1	5.66533	-0.123957	-0.48682	0.627344	0.974348	-6.37068	FALSE	9949	AMMECR nuclear protein 1 [Source:HGNC Symbol;Acc:HGNC:467]	protein_coding	38.78
SST	BD	ENSG00000101938	CHRDL1	2.69879	-0.281139	-0.589213	0.556913	0.968753	-5.61499	FALSE	91851	chordin like 1 [Source:HGNC Symbol;Acc:HGNC:29861]	protein_coding	39.45
SST	BD	ENSG00000101940	WDR13	4.59688	0.0588738	0.139081	0.889637	0.993126	-5.98239	FALSE	64743	WD repeat domain 13 [Source:HGNC Symbol;Acc:HGNC:14352]	protein_coding	51.72
SST	BD	ENSG00000101945	SUV39H1	1.0784	0.0181431	0.0161167	0.98717	0.998601	-5.23823	FALSE	6839	SUV39H1 histone lysine methyltransferase [Source:HGNC Symbol;Acc:HGNC:11479]	protein_coding	54.34
SST	BD	ENSG00000101958	GLRA2	6.01573	-0.0778921	-0.396561	0.692451	0.979334	-6.55816	FALSE	2742	glycine receptor alpha 2 [Source:HGNC Symbol;Acc:HGNC:4327]	protein_coding	37.68
SST	BD	ENSG00000101966	XIAP	4.33219	-0.447225	-0.857397	0.393068	0.944057	-5.51943	FALSE	331	X-linked inhibitor of apoptosis [Source:HGNC Symbol;Acc:HGNC:592]	protein_coding	41.99
SST	BD	ENSG00000101972	STAG2	5.97016	-0.13454	-0.642688	0.521749	0.964995	-6.35278	FALSE	10735	stromal antigen 2 [Source:HGNC Symbol;Acc:HGNC:11355]	protein_coding	39.19
SST	BD	ENSG00000101974	ATP11C	3.77539	0.476054	1.21049	0.228654	0.904371	-5.37901	FALSE	286410	ATPase phospholipid transporting 11C [Source:HGNC Symbol;Acc:HGNC:13554]	protein_coding	39.51
SST	BD	ENSG00000101977	MCF2	3.61416	-0.160984	-0.373169	0.709733	0.981492	-5.75839	FALSE	4168	MCF.2 cell line derived transforming sequence [Source:HGNC Symbol;Acc:HGNC:6940]	protein_coding	37.72
SST	BD	ENSG00000101981	F9	-1.98626	1.80053	1.764	0.0804768	0.846945	-4.12086	FALSE	2158	coagulation factor IX [Source:HGNC Symbol;Acc:HGNC:3551]	protein_coding	38.94
SST	BD	ENSG00000101986	ABCD1	-1.0429	-1.56621	-1.31135	0.192438	0.890222	-4.5842	FALSE	215	ATP binding cassette subfamily D member 1 [Source:HGNC Symbol;Acc:HGNC:61]	protein_coding	58.35
SST	BD	ENSG00000101997	CCDC22	0.783253	-1.33575	-1.11488	0.267304	0.914921	-4.76151	FALSE	28952	coiled-coil domain containing 22 [Source:HGNC Symbol;Acc:HGNC:28909]	protein_coding	53.55
SST	BD	ENSG00000102001	CACNA1F	-2.34791	-1.78254	-1.68158	0.0954549	0.862437	-4.21296	FALSE	778	calcium voltage-gated channel subunit alpha1 F [Source:HGNC Symbol;Acc:HGNC:1393]	protein_coding	52.86
SST	BD	ENSG00000102003	SYP	7.60868	0.141443	1.35253	0.178949	0.889802	-6.42324	FALSE	6855	synaptophysin [Source:HGNC Symbol;Acc:HGNC:11506]	protein_coding	52.56
SST	BD	ENSG00000102010	BMX	-0.563962	1.78193	1.95142	0.0535204	0.791931	-3.88434	FALSE	660	BMX non-receptor tyrosine kinase [Source:HGNC Symbol;Acc:HGNC:1079]	protein_coding	38.8
SST	BD	ENSG00000102021	LUZP4	-2.95211	-1.25717	-1.16666	0.245844	0.909125	-4.70854	FALSE	51213	leucine zipper protein 4 [Source:HGNC Symbol;Acc:HGNC:24971]	protein_coding	40.56
SST	BD	ENSG00000102024	PLS3	4.29428	-0.146867	-0.338269	0.735798	0.983651	-5.83574	FALSE	5358	plastin 3 [Source:HGNC Symbol;Acc:HGNC:9091]	protein_coding	38.9
SST	BD	ENSG00000102030	NAA10	2.83207	0.605418	0.704987	0.482291	0.95851	-5.20707	FALSE	8260	N-alpha-acetyltransferase 10, NatA catalytic subunit [Source:HGNC Symbol;Acc:HGNC:18704]	protein_coding	57.53
SST	BD	ENSG00000102032	RENBP	2.1806	-0.646333	-0.631264	0.529163	0.966495	-5.1736	FALSE	5973	renin binding protein [Source:HGNC Symbol;Acc:HGNC:9959]	protein_coding	55.76
SST	BD	ENSG00000102034	ELF4	-1.691	-0.177508	-0.176004	0.86061	0.992259	-5.20207	FALSE	2000	E74 like ETS transcription factor 4 [Source:HGNC Symbol;Acc:HGNC:3319]	protein_coding	51.68
SST	BD	ENSG00000102038	SMARCA1	5.80732	-0.0473071	-0.196298	0.844735	0.991905	-6.43723	FALSE	6594	SWI/SNF related, matrix associated, actin dependent regulator of chromatin, subfamily a, member 1 [Source:HGNC Symbol;Acc:HGNC:11097]	protein_coding	36.87
SST	BD	ENSG00000102043	MTMR8	4.19799	-0.376285	-1.02053	0.309689	0.927502	-5.5245	FALSE	55613	myotubularin related protein 8 [Source:HGNC Symbol;Acc:HGNC:16825]	protein_coding	38.96
SST	BD	ENSG00000102048	ASB9	-2.35894	0.384825	0.408705	0.683542	0.978331	-5.17094	FALSE	140462	ankyrin repeat and SOCS box containing 9 [Source:HGNC Symbol;Acc:HGNC:17184]	protein_coding	42.64
SST	BD	ENSG00000102053	ZC3H12B	5.44818	0.245172	1.07455	0.284901	0.920599	-5.82679	FALSE	340554	zinc finger CCCH-type containing 12B [Source:HGNC Symbol;Acc:HGNC:17407]	protein_coding	38.22
SST	BD	ENSG00000102054	RBBP7	3.88197	-0.340873	-0.621303	0.535671	0.967612	-5.61092	FALSE	5931	RB binding protein 7, chromatin remodeling factor [Source:HGNC Symbol;Acc:HGNC:9890]	protein_coding	42.19
SST	BD	ENSG00000102057	KCND1	0.242398	-0.841439	-0.725145	0.469885	0.956091	-4.99564	FALSE	3750	potassium voltage-gated channel subfamily D member 1 [Source:HGNC Symbol;Acc:HGNC:6237]	protein_coding	53.58
SST	BD	ENSG00000102078	SLC25A14	2.79224	0.65869	1.08696	0.279404	0.920599	-5.05943	FALSE	9016	solute carrier family 25 member 14 [Source:HGNC Symbol;Acc:HGNC:10984]	protein_coding	37.86
SST	BD	ENSG00000102081	FMR1	4.9555	0.0778918	0.2224	0.82441	0.99082	-6.0854	FALSE	2332	fragile X messenger ribonucleoprotein 1 [Source:HGNC Symbol;Acc:HGNC:3775]	protein_coding	36.37
SST	BD	ENSG00000102096	PIM2	0.113768	-1.18952	-1.04302	0.299202	0.925203	-4.82026	FALSE	11040	Pim-2 proto-oncogene, serine/threonine kinase [Source:HGNC Symbol;Acc:HGNC:8987]	protein_coding	53.5
SST	BD	ENSG00000102098	SCML2	3.03574	-0.232321	-0.492789	0.623133	0.973718	-5.7089	FALSE	10389	Scm polycomb group protein like 2 [Source:HGNC Symbol;Acc:HGNC:10581]	protein_coding	39.56
SST	BD	ENSG00000102100	SLC35A2	-1.43939	0.498128	0.42224	0.673665	0.977618	-5.09579	FALSE	7355	solute carrier family 35 member A2 [Source:HGNC Symbol;Acc:HGNC:11022]	protein_coding	52.04
SST	BD	ENSG00000102103	PQBP1	2.94828	1.63274	2.3094	0.0227674	0.739792	-3.30655	FALSE	10084	polyglutamine binding protein 1 [Source:HGNC Symbol;Acc:HGNC:9330]	protein_coding	54.42
SST	BD	ENSG00000102104	RS1	-3.39842	-1.00487	-0.939073	0.349727	0.932726	-4.86967	FALSE	6247	retinoschisin 1 [Source:HGNC Symbol;Acc:HGNC:10457]	protein_coding	47.9
SST	BD	ENSG00000102109	PCSK1N	5.31176	-0.308014	-0.954215	0.342043	0.932478	-5.80912	FALSE	27344	proprotein convertase subtilisin/kexin type 1 inhibitor [Source:HGNC Symbol;Acc:HGNC:17301]	protein_coding	55.39
SST	BD	ENSG00000102119	EMD	0.254931	-0.00295783	-0.00264255	0.997896	0.999704	-5.20388	FALSE	2010	emerin [Source:HGNC Symbol;Acc:HGNC:3331]	protein_coding	61.82
SST	BD	ENSG00000102125	TAFAZZIN	3.58857	0.497142	0.837663	0.404016	0.947155	-5.38967	FALSE	6901	tafazzin, phospholipid-lysophospholipid transacylase [Source:HGNC Symbol;Acc:HGNC:11577]	protein_coding	56.1
SST	BD	ENSG00000102144	PGK1	5.16807	-0.323652	-1.08192	0.281629	0.920599	-5.62516	FALSE	5230	phosphoglycerate kinase 1 [Source:HGNC Symbol;Acc:HGNC:8896]	protein_coding	39.63
SST	BD	ENSG00000102158	MAGT1	1.21895	0.210607	0.254069	0.799911	0.989267	-5.37135	FALSE	84061	magnesium transporter 1 [Source:HGNC Symbol;Acc:HGNC:28880]	protein_coding	40.92
SST	BD	ENSG00000102172	SMS	5.15175	0.172119	0.681913	0.496711	0.959858	-6.06267	FALSE	6611	spermine synthase [Source:HGNC Symbol;Acc:HGNC:11123]	protein_coding	43.39
SST	BD	ENSG00000102174	PHEX	3.34114	-0.220216	-0.445258	0.656998	0.976464	-5.7849	FALSE	5251	phosphate regulating endopeptidase homolog X-linked [Source:HGNC Symbol;Acc:HGNC:8918]	protein_coding	39.58
SST	BD	ENSG00000102178	UBL4A	-0.181127	-1.2524	-1.04861	0.296628	0.923584	-4.80447	FALSE	8266	ubiquitin like 4A [Source:HGNC Symbol;Acc:HGNC:12505]	protein_coding	60.68
SST	BD	ENSG00000102181	CD99L2	6.80587	-0.115465	-0.732257	0.465551	0.955728	-6.638	FALSE	83692	CD99 molecule like 2 [Source:HGNC Symbol;Acc:HGNC:18237]	protein_coding	43.02
SST	BD	ENSG00000102189	EEA1	6.09155	-0.0380221	-0.187377	0.851706	0.991905	-6.56447	FALSE	8411	early endosome antigen 1 [Source:HGNC Symbol;Acc:HGNC:3185]	protein_coding	36.99
SST	BD	ENSG00000102221	JADE3	4.26741	0.499927	1.42658	0.156501	0.882071	-5.0598	FALSE	9767	jade family PHD finger 3 [Source:HGNC Symbol;Acc:HGNC:22982]	protein_coding	40.39
SST	BD	ENSG00000102225	CDK16	4.67082	-0.476389	-1.36603	0.174683	0.889802	-5.15067	FALSE	5127	cyclin dependent kinase 16 [Source:HGNC Symbol;Acc:HGNC:8749]	protein_coding	54.42
SST	BD	ENSG00000102226	USP11	7.97633	-0.0272653	-0.276926	0.782351	0.988518	-7.53781	FALSE	8237	ubiquitin specific peptidase 11 [Source:HGNC Symbol;Acc:HGNC:12609]	protein_coding	48.29
SST	BD	ENSG00000102230	PCYT1B	4.21366	0.499912	1.07997	0.282493	0.920599	-5.3285	FALSE	9468	phosphate cytidylyltransferase 1B, choline [Source:HGNC Symbol;Acc:HGNC:8755]	protein_coding	42.38
SST	BD	ENSG00000102239	BRS3	-4.04191	0.400822	0.38444	0.701386	0.980319	-5.11648	FALSE	680	bombesin receptor subtype 3 [Source:HGNC Symbol;Acc:HGNC:1113]	protein_coding	37.81
SST	BD	ENSG00000102241	HTATSF1	4.30115	-0.146052	-0.325686	0.745274	0.985099	-5.81382	FALSE	27336	HIV-1 Tat specific factor 1 [Source:HGNC Symbol;Acc:HGNC:5276]	protein_coding	37.88
SST	BD	ENSG00000102243	VGLL1	-2.17999	0.605968	0.648466	0.518019	0.964006	-5.06325	FALSE	51442	vestigial like family member 1 [Source:HGNC Symbol;Acc:HGNC:20985]	protein_coding	43.63
SST	BD	ENSG00000102245	CD40LG	-3.06109	0.440698	0.388913	0.698084	0.980039	-5.10921	FALSE	959	CD40 ligand [Source:HGNC Symbol;Acc:HGNC:11935]	protein_coding	41.63
SST	BD	ENSG00000102265	TIMP1	-2.48818	1.4363	1.2069	0.230031	0.905	-4.66623	FALSE	7076	TIMP metallopeptidase inhibitor 1 [Source:HGNC Symbol;Acc:HGNC:11820]	protein_coding	53.47
SST	BD	ENSG00000102271	KLHL4	3.44031	-0.50638	-1.20516	0.230699	0.905	-5.2643	FALSE	56062	kelch like family member 4 [Source:HGNC Symbol;Acc:HGNC:6355]	protein_coding	35.54
SST	BD	ENSG00000102287	GABRE	-2.20238	-0.515117	-0.527097	0.599176	0.971882	-5.11715	FALSE	2564	gamma-aminobutyric acid type A receptor subunit epsilon [Source:HGNC Symbol;Acc:HGNC:4085]	protein_coding	46.86
SST	BD	ENSG00000102290	PCDH11X	8.69687	0.155825	1.20444	0.232472	0.905	-7.43693	FALSE	27328	protocadherin 11 X-linked [Source:HGNC Symbol;Acc:HGNC:8656]	protein_coding	35.82
SST	BD	ENSG00000102302	FGD1	4.66203	0.0338228	0.0932626	0.925863	0.996221	-5.99542	FALSE	2245	FYVE, RhoGEF and PH domain containing 1 [Source:HGNC Symbol;Acc:HGNC:3663]	protein_coding	50.05
SST	BD	ENSG00000102309	PIN4	2.60371	-0.6137	-0.834524	0.405774	0.947899	-5.19451	FALSE	5303	peptidylprolyl cis/trans isomerase, NIMA-interacting 4 [Source:HGNC Symbol;Acc:HGNC:8992]	protein_coding	44.57
SST	BD	ENSG00000102312	PORCN	2.61848	0.701485	0.842582	0.40127	0.945806	-5.16945	FALSE	64840	porcupine O-acyltransferase [Source:HGNC Symbol;Acc:HGNC:17652]	protein_coding	51.7
SST	BD	ENSG00000102313	ITIH6	0.273926	-0.249581	-0.308655	0.758161	0.98546	-5.27257	FALSE	347365	inter-alpha-trypsin inhibitor heavy chain family member 6 [Source:HGNC Symbol;Acc:HGNC:28907]	protein_coding	44.09
SST	BD	ENSG00000102316	MAGED2	4.73995	0.105708	0.319699	0.749796	0.985416	-5.99348	FALSE	10916	MAGE family member D2 [Source:HGNC Symbol;Acc:HGNC:16353]	protein_coding	52.36
SST	BD	ENSG00000102317	RBM3	2.6553	-0.267369	-0.342749	0.732434	0.983651	-5.45335	FALSE	5935	RNA binding motif protein 3 [Source:HGNC Symbol;Acc:HGNC:9900]	protein_coding	47.57
SST	BD	ENSG00000102349	KLF8	3.80254	0.594755	1.20672	0.230099	0.905	-5.10487	FALSE	11279	Kruppel like factor 8 [Source:HGNC Symbol;Acc:HGNC:6351]	protein_coding	38.82
SST	BD	ENSG00000102359	SRPX2	-1.16915	-2.28201	-2.04071	0.0436471	0.768763	-3.75956	FALSE	27286	sushi repeat containing protein X-linked 2 [Source:HGNC Symbol;Acc:HGNC:30668]	protein_coding	43.59
SST	BD	ENSG00000102362	SYTL4	1.07992	1.2052	1.55864	0.121923	0.878995	-4.46128	FALSE	94121	synaptotagmin like 4 [Source:HGNC Symbol;Acc:HGNC:15588]	protein_coding	41.55
SST	BD	ENSG00000102383	ZDHHC15	4.58365	-0.481884	-1.54757	0.124564	0.878995	-4.97772	FALSE	158866	zinc finger DHHC-type palmitoyltransferase 15 [Source:HGNC Symbol;Acc:HGNC:20342]	protein_coding	38.32
SST	BD	ENSG00000102384	CENPI	0.894117	0.355186	0.559699	0.57681	0.969182	-5.43657	FALSE	2491	centromere protein I [Source:HGNC Symbol;Acc:HGNC:3968]	protein_coding	40.6
SST	BD	ENSG00000102385	DRP2	5.56742	0.343701	1.47919	0.141916	0.880869	-5.33736	FALSE	1821	dystrophin related protein 2 [Source:HGNC Symbol;Acc:HGNC:3032]	protein_coding	45.17
SST	BD	ENSG00000102387	TAF7L	-1.34733	-0.406459	-0.372381	0.710318	0.981492	-5.18751	FALSE	54457	TATA-box binding protein associated factor 7 like [Source:HGNC Symbol;Acc:HGNC:11548]	protein_coding	41.04
SST	BD	ENSG00000102390	PBDC1	-1.38412	0.847734	0.695989	0.487887	0.959535	-4.98558	FALSE	51260	polysaccharide biosynthesis domain containing 1 [Source:HGNC Symbol;Acc:HGNC:28790]	protein_coding	42.16
SST	BD	ENSG00000102401	ARMCX3	4.60354	-0.314861	-0.950864	0.343734	0.932478	-5.6053	FALSE	51566	armadillo repeat containing X-linked 3 [Source:HGNC Symbol;Acc:HGNC:24065]	protein_coding	45.41
SST	BD	ENSG00000102409	BEX4	5.76241	-0.129115	-0.527344	0.599005	0.971844	-6.28765	FALSE	56271	brain expressed X-linked 4 [Source:HGNC Symbol;Acc:HGNC:25475]	protein_coding	51.94
SST	BD	ENSG00000102445	RUBCNL	4.45567	0.552533	1.4382	0.153183	0.880869	-5.06572	FALSE	80183	rubicon like autophagy enhancer [Source:HGNC Symbol;Acc:HGNC:20420]	protein_coding	40.82
SST	BD	ENSG00000102452	NALCN	8.20919	0.0139057	0.125691	0.900324	0.99419	-7.71064	FALSE	259232	sodium leak channel, non-selective [Source:HGNC Symbol;Acc:HGNC:19082]	protein_coding	37.99
SST	BD	ENSG00000102466	FGF14	10.4505	0.385254	7.993	1.87077e-11	9.24348e-08	11.0315	TRUE	2259	fibroblast growth factor 14 [Source:HGNC Symbol;Acc:HGNC:3671]	protein_coding	37.27
SST	BD	ENSG00000102468	HTR2A	4.06386	-0.0615516	-0.10616	0.915647	0.995932	-5.74782	FALSE	3356	5-hydroxytryptamine receptor 2A [Source:HGNC Symbol;Acc:HGNC:5293]	protein_coding	39.27
SST	BD	ENSG00000102471	NDFIP2	4.70693	0.385256	1.05036	0.295828	0.923584	-5.55145	FALSE	54602	Nedd4 family interacting protein 2 [Source:HGNC Symbol;Acc:HGNC:18537]	protein_coding	35.46
SST	BD	ENSG00000102524	TNFSF13B	2.01811	-0.310634	-0.402339	0.688206	0.97854	-5.36762	FALSE	10673	TNF superfamily member 13b [Source:HGNC Symbol;Acc:HGNC:11929]	protein_coding	34.84
SST	BD	ENSG00000102531	FNDC3A	7.36441	-0.0152816	-0.114791	0.908818	0.995375	-7.16823	FALSE	22862	fibronectin type III domain containing 3A [Source:HGNC Symbol;Acc:HGNC:20296]	protein_coding	37.08
SST	BD	ENSG00000102543	CDADC1	3.89772	0.423358	0.830931	0.407792	0.948139	-5.44952	FALSE	81602	cytidine and dCMP deaminase domain containing 1 [Source:HGNC Symbol;Acc:HGNC:20299]	protein_coding	38.43
SST	BD	ENSG00000102547	CAB39L	4.85287	0.22224	0.736935	0.462713	0.955728	-5.93376	FALSE	81617	calcium binding protein 39 like [Source:HGNC Symbol;Acc:HGNC:20290]	protein_coding	38.37
SST	BD	ENSG00000102554	KLF5	4.8494	0.699054	1.83172	0.0696683	0.828095	-4.45576	FALSE	688	Kruppel like factor 5 [Source:HGNC Symbol;Acc:HGNC:6349]	protein_coding	38.99
SST	BD	ENSG00000102572	STK24	5.93131	0.12584	0.651712	0.515931	0.963301	-6.34432	FALSE	8428	serine/threonine kinase 24 [Source:HGNC Symbol;Acc:HGNC:11403]	protein_coding	47.42
SST	BD	ENSG00000102580	DNAJC3	4.98929	-0.037232	-0.121723	0.903338	0.994871	-6.16992	FALSE	5611	DnaJ heat shock protein family (Hsp40) member C3 [Source:HGNC Symbol;Acc:HGNC:9439]	protein_coding	39.79
SST	BD	ENSG00000102595	UGGT2	6.79794	0.0923769	0.602228	0.548248	0.967979	-6.74072	FALSE	55757	UDP-glucose glycoprotein glucosyltransferase 2 [Source:HGNC Symbol;Acc:HGNC:15664]	protein_coding	37.01
SST	BD	ENSG00000102606	ARHGEF7	8.21875	0.163019	1.76904	0.0801451	0.846945	-6.15983	FALSE	8874	Rho guanine nucleotide exchange factor 7 [Source:HGNC Symbol;Acc:HGNC:15607]	protein_coding	44.55
SST	BD	ENSG00000102678	FGF9	4.41846	0.26091	0.679529	0.498214	0.960042	-5.7295	FALSE	2254	fibroblast growth factor 9 [Source:HGNC Symbol;Acc:HGNC:3687]	protein_coding	42.92
SST	BD	ENSG00000102683	SGCG	3.49886	0.783123	1.77577	0.0785047	0.843276	-4.38876	FALSE	6445	sarcoglycan gamma [Source:HGNC Symbol;Acc:HGNC:10809]	protein_coding	39.23
SST	BD	ENSG00000102699	PARP4	-3.44955	1.51406	1.26704	0.207786	0.894765	-4.61788	FALSE	143	poly(ADP-ribose) polymerase family member 4 [Source:HGNC Symbol;Acc:HGNC:271]	protein_coding	42.87
SST	BD	ENSG00000102710	SUPT20H	4.49375	0.362086	0.83053	0.408018	0.948139	-5.62195	FALSE	55578	SPT20 homolog, SAGA complex component [Source:HGNC Symbol;Acc:HGNC:20596]	protein_coding	35.69
SST	BD	ENSG00000102738	MRPS31	3.95052	-0.739519	-1.44875	0.150221	0.880869	-4.82199	FALSE	10240	mitochondrial ribosomal protein S31 [Source:HGNC Symbol;Acc:HGNC:16632]	protein_coding	39.2
SST	BD	ENSG00000102743	SLC25A15	3.02592	-0.301403	-0.450679	0.653098	0.976399	-5.44142	FALSE	10166	solute carrier family 25 member 15 [Source:HGNC Symbol;Acc:HGNC:10985]	protein_coding	46.25
SST	BD	ENSG00000102753	KPNA3	5.46095	-0.120442	-0.46433	0.643319	0.97535	-6.19966	FALSE	3839	karyopherin subunit alpha 3 [Source:HGNC Symbol;Acc:HGNC:6396]	protein_coding	38.63
SST	BD	ENSG00000102755	FLT1	4.79172	0.392776	1.07606	0.284228	0.920599	-5.57895	FALSE	2321	fms related receptor tyrosine kinase 1 [Source:HGNC Symbol;Acc:HGNC:3763]	protein_coding	41.61
SST	BD	ENSG00000102760	RGCC	0.339991	-2.28255	-1.97668	0.0505523	0.791931	-3.84614	FALSE	28984	regulator of cell cycle [Source:HGNC Symbol;Acc:HGNC:20369]	protein_coding	45.68
SST	BD	ENSG00000102763	VWA8	7.40711	0.192416	1.56417	0.120618	0.878995	-6.03998	FALSE	23078	von Willebrand factor A domain containing 8 [Source:HGNC Symbol;Acc:HGNC:29071]	protein_coding	37.16
SST	BD	ENSG00000102780	DGKH	6.08042	0.225547	1.10871	0.269946	0.915255	-5.97781	FALSE	160851	diacylglycerol kinase eta [Source:HGNC Symbol;Acc:HGNC:2854]	protein_coding	38.24
SST	BD	ENSG00000102781	KATNAL1	5.41681	-0.266409	-1.00366	0.317722	0.928786	-5.77572	FALSE	84056	katanin catalytic subunit A1 like 1 [Source:HGNC Symbol;Acc:HGNC:28361]	protein_coding	38.43
SST	BD	ENSG00000102786	INTS6	4.92684	0.753796	2.33569	0.0212991	0.73472	-3.66877	FALSE	26512	integrator complex subunit 6 [Source:HGNC Symbol;Acc:HGNC:14879]	protein_coding	36.13
SST	BD	ENSG00000102794	ACOD1	-3.42873	0.925446	0.870905	0.385681	0.941851	-4.90834	FALSE	730249	aconitate decarboxylase 1 [Source:HGNC Symbol;Acc:HGNC:33904]	protein_coding	43.54
SST	BD	ENSG00000102796	DHRS12	-3.3586	-0.504664	-0.456626	0.64883	0.976399	-5.09088	FALSE	79758	dehydrogenase/reductase 12 [Source:HGNC Symbol;Acc:HGNC:25832]	protein_coding	47.25
SST	BD	ENSG00000102804	TSC22D1	7.43561	0.0462539	0.388831	0.698144	0.980039	-7.12547	FALSE	8848	TSC22 domain family member 1 [Source:HGNC Symbol;Acc:HGNC:16826]	protein_coding	38.08
SST	BD	ENSG00000102805	CLN5	1.63382	0.669875	0.929534	0.354625	0.934227	-5.12019	FALSE	1203	CLN5 intracellular trafficking protein [Source:HGNC Symbol;Acc:HGNC:2076]	protein_coding	38.81
SST	BD	ENSG00000102837	OLFM4	-1.11314	1.30905	1.31626	0.190793	0.890222	-4.60796	FALSE	10562	olfactomedin 4 [Source:HGNC Symbol;Acc:HGNC:17190]	protein_coding	40.05
SST	BD	ENSG00000102858	MGRN1	6.42047	0.385308	1.99609	0.0483674	0.786106	-4.78014	FALSE	23295	mahogunin ring finger 1 [Source:HGNC Symbol;Acc:HGNC:20254]	protein_coding	55.34
SST	BD	ENSG00000102870	ZNF629	3.72879	0.0270423	0.0447776	0.964365	0.998251	-5.7033	FALSE	23361	zinc finger protein 629 [Source:HGNC Symbol;Acc:HGNC:29008]	protein_coding	57.73
SST	BD	ENSG00000102871	TRADD	-2.68666	1.37783	1.14045	0.256549	0.910912	-4.71941	FALSE	8717	TNFRSF1A associated via death domain [Source:HGNC Symbol;Acc:HGNC:12030]	protein_coding	58.67
SST	BD	ENSG00000102878	HSF4	3.51561	0.242362	0.421084	0.674506	0.977618	-5.67569	FALSE	3299	heat shock transcription factor 4 [Source:HGNC Symbol;Acc:HGNC:5227]	protein_coding	61.39
SST	BD	ENSG00000102879	CORO1A	2.76697	0.426359	0.609417	0.543491	0.967774	-5.35625	FALSE	11151	coronin 1A [Source:HGNC Symbol;Acc:HGNC:2252]	protein_coding	64.42
SST	BD	ENSG00000102882	MAPK3	4.45906	0.215489	0.393549	0.694667	0.979514	-5.74783	FALSE	5595	mitogen-activated protein kinase 3 [Source:HGNC Symbol;Acc:HGNC:6877]	protein_coding	56.36
SST	BD	ENSG00000102886	GDPD3	-2.54087	-2.91514	-2.49933	0.0139026	0.689686	-3.09084	FALSE	79153	glycerophosphodiester phosphodiesterase domain containing 3 [Source:HGNC Symbol;Acc:HGNC:28638]	protein_coding	53.57
SST	BD	ENSG00000102890	ELMO3	-0.974708	1.66994	1.38481	0.16888	0.889802	-4.51778	FALSE	79767	engulfment and cell motility 3 [Source:HGNC Symbol;Acc:HGNC:17289]	protein_coding	64.02
SST	BD	ENSG00000102893	PHKB	7.31558	0.12376	0.918763	0.360207	0.934466	-6.74652	FALSE	5257	phosphorylase kinase regulatory subunit beta [Source:HGNC Symbol;Acc:HGNC:8927]	protein_coding	38.19
SST	BD	ENSG00000102897	LYRM1	3.23222	-0.46211	-0.847349	0.39862	0.945489	-5.34318	FALSE	57149	LYR motif containing 1 [Source:HGNC Symbol;Acc:HGNC:25074]	protein_coding	44.36
SST	BD	ENSG00000102898	NUTF2	3.73436	0.585593	0.979532	0.329442	0.932213	-5.27589	FALSE	10204	nuclear transport factor 2 [Source:HGNC Symbol;Acc:HGNC:13722]	protein_coding	51.11
SST	BD	ENSG00000102900	NUP93	6.74155	0.2679	1.73862	0.0848672	0.852733	-5.38312	FALSE	9688	nucleoporin 93 [Source:HGNC Symbol;Acc:HGNC:28958]	protein_coding	42.43
SST	BD	ENSG00000102901	CENPT	5.28255	0.383196	1.3656	0.174819	0.889802	-5.33298	FALSE	80152	centromere protein T [Source:HGNC Symbol;Acc:HGNC:25787]	protein_coding	53.77
SST	BD	ENSG00000102904	TSNAXIP1	4.64854	0.385916	1.16722	0.245615	0.909125	-5.32159	FALSE	55815	translin associated factor X interacting protein 1 [Source:HGNC Symbol;Acc:HGNC:18586]	protein_coding	52.87
SST	BD	ENSG00000102908	NFAT5	7.05035	-0.0163198	-0.127202	0.89901	0.993987	-6.98913	FALSE	10725	nuclear factor of activated T cells 5 [Source:HGNC Symbol;Acc:HGNC:7774]	protein_coding	38.64
SST	BD	ENSG00000102910	LONP2	6.79593	0.0976921	0.706037	0.481641	0.95851	-6.64604	FALSE	83752	lon peptidase 2, peroxisomal [Source:HGNC Symbol;Acc:HGNC:20598]	protein_coding	39.56
SST	BD	ENSG00000102921	N4BP1	5.81656	-0.085268	-0.399254	0.690471	0.97881	-6.35163	FALSE	9683	NEDD4 binding protein 1 [Source:HGNC Symbol;Acc:HGNC:29850]	protein_coding	42.34
SST	BD	ENSG00000102924	CBLN1	-3.57979	-0.893823	-0.798711	0.42616	0.950436	-4.95512	FALSE	869	cerebellin 1 precursor [Source:HGNC Symbol;Acc:HGNC:1543]	protein_coding	56.88
SST	BD	ENSG00000102931	ARL2BP	-1.1177	-0.997223	-0.783264	0.435136	0.952932	-4.93869	FALSE	23568	ADP ribosylation factor like GTPase 2 binding protein [Source:HGNC Symbol;Acc:HGNC:17146]	protein_coding	44.84
SST	BD	ENSG00000102934	PLLP	1.4654	1.4538	1.60852	0.110554	0.872686	-4.33934	FALSE	51090	plasmolipin [Source:HGNC Symbol;Acc:HGNC:18553]	protein_coding	51.12
SST	BD	ENSG00000102935	ZNF423	5.35713	0.258618	0.851545	0.396296	0.944568	-6.00746	FALSE	23090	zinc finger protein 423 [Source:HGNC Symbol;Acc:HGNC:16762]	protein_coding	50.74
SST	BD	ENSG00000102962	CCL22	-3.91028	1.38467	1.30033	0.196175	0.890222	-4.59717	FALSE	6367	C-C motif chemokine ligand 22 [Source:HGNC Symbol;Acc:HGNC:10621]	protein_coding	51.15
SST	BD	ENSG00000102967	DHODH	2.31239	1.37082	1.57272	0.118623	0.878995	-4.41129	FALSE	1723	dihydroorotate dehydrogenase (quinone) [Source:HGNC Symbol;Acc:HGNC:2867]	protein_coding	50.04
SST	BD	ENSG00000102970	CCL17	-3.17989	-2.39682	-2.55718	0.0118988	0.688259	-2.98019	FALSE	6361	C-C motif chemokine ligand 17 [Source:HGNC Symbol;Acc:HGNC:10615]	protein_coding	53.48
SST	BD	ENSG00000102974	CTCF	4.89094	-0.163431	-0.498147	0.619363	0.973671	-6.00834	FALSE	10664	CCCTC-binding factor [Source:HGNC Symbol;Acc:HGNC:13723]	protein_coding	45.31
SST	BD	ENSG00000102977	ACD	1.24572	-1.35837	-1.27908	0.203529	0.893499	-4.65948	FALSE	65057	ACD shelterin complex subunit and telomerase recruitment factor [Source:HGNC Symbol;Acc:HGNC:25070]	protein_coding	61.99
SST	BD	ENSG00000102978	POLR2C	2.61708	1.0066	1.33974	0.183059	0.889802	-4.71362	FALSE	5432	RNA polymerase II subunit C [Source:HGNC Symbol;Acc:HGNC:9189]	protein_coding	47.97
SST	BD	ENSG00000102981	PARD6A	-1.00309	-0.542601	-0.430613	0.667583	0.977391	-5.07949	FALSE	50855	par-6 family cell polarity regulator alpha [Source:HGNC Symbol;Acc:HGNC:15943]	protein_coding	63.26
SST	BD	ENSG00000102984	ZNF821	-0.0273103	-1.30457	-1.17427	0.242793	0.909125	-4.71577	FALSE	55565	zinc finger protein 821 [Source:HGNC Symbol;Acc:HGNC:28043]	protein_coding	45.9
SST	BD	ENSG00000102996	MMP15	-0.122765	3.30457	2.99623	0.00337065	0.531045	-2.1439	FALSE	4324	matrix metallopeptidase 15 [Source:HGNC Symbol;Acc:HGNC:7161]	protein_coding	59.38
SST	BD	ENSG00000103005	USB1	3.42813	0.640073	0.959453	0.339411	0.932478	-5.19851	FALSE	79650	U6 snRNA biogenesis phosphodiesterase 1 [Source:HGNC Symbol;Acc:HGNC:25792]	protein_coding	49.63
SST	BD	ENSG00000103018	CYB5B	3.70418	-0.398492	-0.686044	0.494112	0.959535	-5.47903	FALSE	80777	cytochrome b5 type B [Source:HGNC Symbol;Acc:HGNC:24374]	protein_coding	41.39
SST	BD	ENSG00000103021	CCDC113	3.28719	-0.0789269	-0.126524	0.899545	0.994017	-5.67075	FALSE	29070	coiled-coil domain containing 113 [Source:HGNC Symbol;Acc:HGNC:25002]	protein_coding	43.46
SST	BD	ENSG00000103023	PRSS54	-1.96187	0.46654	0.433403	0.665561	0.977243	-5.11702	FALSE	221191	serine protease 54 [Source:HGNC Symbol;Acc:HGNC:26336]	protein_coding	45.92
SST	BD	ENSG00000103024	NME3	-2.22349	0.709937	0.545465	0.586526	0.969581	-5.05545	FALSE	4832	NME/NM23 nucleoside diphosphate kinase 3 [Source:HGNC Symbol;Acc:HGNC:7851]	protein_coding	69.24
SST	BD	ENSG00000103034	NDRG4	8.24116	0.182753	1.83126	0.0709428	0.829065	-6.09489	FALSE	65009	NDRG family member 4 [Source:HGNC Symbol;Acc:HGNC:14466]	protein_coding	53.85
SST	BD	ENSG00000103035	PSMD7	4.12799	0.358811	0.705215	0.48215	0.95851	-5.65818	FALSE	5713	proteasome 26S subunit, non-ATPase 7 [Source:HGNC Symbol;Acc:HGNC:9565]	protein_coding	43.43
SST	BD	ENSG00000103037	SETD6	1.18106	0.224702	0.202186	0.840141	0.991905	-5.20867	FALSE	79918	SET domain containing 6, protein lysine methyltransferase [Source:HGNC Symbol;Acc:HGNC:26116]	protein_coding	46.58
SST	BD	ENSG00000103042	SLC38A7	3.974	-0.00345175	-0.00696506	0.994455	0.999704	-5.79343	FALSE	55238	solute carrier family 38 member 7 [Source:HGNC Symbol;Acc:HGNC:25582]	protein_coding	52.71
SST	BD	ENSG00000103043	VAC14	6.06495	-0.0465269	-0.234376	0.815123	0.98967	-6.5547	FALSE	55697	VAC14 component of PIKFYVE complex [Source:HGNC Symbol;Acc:HGNC:25507]	protein_coding	54
SST	BD	ENSG00000103044	HAS3	0.467619	-1.01258	-0.871949	0.385114	0.941724	-4.94409	FALSE	3038	hyaluronan synthase 3 [Source:HGNC Symbol;Acc:HGNC:4820]	protein_coding	55.07
SST	BD	ENSG00000103047	TANGO6	6.14063	0.0999422	0.527773	0.598708	0.971844	-6.48073	FALSE	79613	transport and golgi organization 6 homolog [Source:HGNC Symbol;Acc:HGNC:25749]	protein_coding	43.09
SST	BD	ENSG00000103051	COG4	3.65536	0.245801	0.401501	0.688821	0.978683	-5.66716	FALSE	25839	component of oligomeric golgi complex 4 [Source:HGNC Symbol;Acc:HGNC:18620]	protein_coding	47.23
SST	BD	ENSG00000103056	SMPD3	5.97206	-0.107186	-0.474473	0.636093	0.974601	-6.4619	FALSE	55512	sphingomyelin phosphodiesterase 3 [Source:HGNC Symbol;Acc:HGNC:14240]	protein_coding	51.02
SST	BD	ENSG00000103061	SLC7A6OS	0.731301	-1.04282	-0.942856	0.347797	0.932495	-4.90566	FALSE	84138	solute carrier family 7 member 6 opposite strand [Source:HGNC Symbol;Acc:HGNC:25807]	protein_coding	47.19
SST	BD	ENSG00000103064	SLC7A6	4.10019	0.242355	0.551441	0.582437	0.969182	-5.68828	FALSE	9057	solute carrier family 7 member 6 [Source:HGNC Symbol;Acc:HGNC:11064]	protein_coding	47.81
SST	BD	ENSG00000103066	PLA2G15	1.33139	-0.381654	-0.40899	0.683333	0.978331	-5.23649	FALSE	23659	phospholipase A2 group XV [Source:HGNC Symbol;Acc:HGNC:17163]	protein_coding	53.91
SST	BD	ENSG00000103067	ESRP2	-2.28966	1.24758	1.04921	0.296354	0.923584	-4.78474	FALSE	80004	epithelial splicing regulatory protein 2 [Source:HGNC Symbol;Acc:HGNC:26152]	protein_coding	59
SST	BD	ENSG00000103089	FA2H	2.20613	-0.140289	-0.193214	0.847144	0.991905	-5.44361	FALSE	79152	fatty acid 2-hydroxylase [Source:HGNC Symbol;Acc:HGNC:21197]	protein_coding	50.89
SST	BD	ENSG00000103091	WDR59	6.34951	0.0887755	0.524587	0.600914	0.972049	-6.51124	FALSE	79726	WD repeat domain 59 [Source:HGNC Symbol;Acc:HGNC:25706]	protein_coding	44.73
SST	BD	ENSG00000103111	MON1B	2.62416	1.05225	1.25295	0.212851	0.896812	-4.85305	FALSE	22879	MON1 homolog B, secretory trafficking associated [Source:HGNC Symbol;Acc:HGNC:25020]	protein_coding	49.32
SST	BD	ENSG00000103121	CMC2	1.05251	-0.892845	-0.785248	0.433977	0.952675	-5.00532	FALSE	56942	C-X9-C motif containing 2 [Source:HGNC Symbol;Acc:HGNC:24447]	protein_coding	40.64
SST	BD	ENSG00000103126	AXIN1	5.09106	-0.0239919	-0.067661	0.946177	0.997786	-6.12431	FALSE	8312	axin 1 [Source:HGNC Symbol;Acc:HGNC:903]	protein_coding	54.38
SST	BD	ENSG00000103145	HCFC1R1	1.72596	-0.227567	-0.243066	0.808402	0.989267	-5.30524	FALSE	54985	host cell factor C1 regulator 1 [Source:HGNC Symbol;Acc:HGNC:21198]	protein_coding	63.72
SST	BD	ENSG00000103148	NPRL3	5.5831	0.0238621	0.082849	0.934121	0.997297	-6.30809	FALSE	8131	NPR3 like, GATOR1 complex subunit [Source:HGNC Symbol;Acc:HGNC:14124]	protein_coding	51.23
SST	BD	ENSG00000103150	MLYCD	4.91676	-0.179639	-0.497413	0.61988	0.973671	-5.93528	FALSE	23417	malonyl-CoA decarboxylase [Source:HGNC Symbol;Acc:HGNC:7150]	protein_coding	52.83
SST	BD	ENSG00000103152	MPG	1.75694	1.46597	1.33879	0.183367	0.889802	-4.60534	FALSE	4350	N-methylpurine DNA glycosylase [Source:HGNC Symbol;Acc:HGNC:7211]	protein_coding	61.9
SST	BD	ENSG00000103154	NECAB2	4.43202	0.875334	2.07376	0.0404095	0.768763	-3.9899	FALSE	54550	N-terminal EF-hand calcium binding protein 2 [Source:HGNC Symbol;Acc:HGNC:23746]	protein_coding	53.25
SST	BD	ENSG00000103160	HSDL1	3.37232	0.374504	0.610062	0.543065	0.967774	-5.44867	FALSE	83693	hydroxysteroid dehydrogenase like 1 [Source:HGNC Symbol;Acc:HGNC:16475]	protein_coding	45.07
SST	BD	ENSG00000103168	TAF1C	4.05608	-0.0353314	-0.0721243	0.942632	0.997529	-5.79765	FALSE	9013	TATA-box binding protein associated factor, RNA polymerase I subunit C [Source:HGNC Symbol;Acc:HGNC:11534]	protein_coding	59.13
SST	BD	ENSG00000103174	NAGPA	2.24028	-0.734068	-0.837765	0.403959	0.947155	-5.11709	FALSE	51172	N-acetylglucosamine-1-phosphodiester alpha-N-acetylglucosaminidase [Source:HGNC Symbol;Acc:HGNC:17378]	protein_coding	56.14
SST	BD	ENSG00000103175	WFDC1	0.346162	-1.69794	-1.57222	0.11874	0.878995	-4.34743	FALSE	58189	WAP four-disulfide core domain 1 [Source:HGNC Symbol;Acc:HGNC:15466]	protein_coding	49.84
SST	BD	ENSG00000103184	SEC14L5	3.8875	-0.681406	-1.39105	0.166985	0.888896	-4.89567	FALSE	9717	SEC14 like lipid binding 5 [Source:HGNC Symbol;Acc:HGNC:29032]	protein_coding	49.84
SST	BD	ENSG00000103187	COTL1	3.82558	0.329431	0.540693	0.5898	0.970457	-5.58022	FALSE	23406	coactosin like F-actin binding protein 1 [Source:HGNC Symbol;Acc:HGNC:18304]	protein_coding	50.24
SST	BD	ENSG00000103194	USP10	5.70303	-0.64243	-2.75478	0.00686312	0.609904	-2.82844	FALSE	9100	ubiquitin specific peptidase 10 [Source:HGNC Symbol;Acc:HGNC:12608]	protein_coding	43.62
SST	BD	ENSG00000103196	CRISPLD2	1.5652	-0.270853	-0.328341	0.743271	0.98447	-5.38094	FALSE	83716	cysteine rich secretory protein LCCL domain containing 2 [Source:HGNC Symbol;Acc:HGNC:25248]	protein_coding	50.35
SST	BD	ENSG00000103197	TSC2	6.59444	0.30388	1.61318	0.109538	0.872686	-5.48548	FALSE	7249	TSC complex subunit 2 [Source:HGNC Symbol;Acc:HGNC:12363]	protein_coding	59.93
SST	BD	ENSG00000103199	ZNF500	2.40513	-0.808265	-1.0931	0.276709	0.919122	-4.92715	FALSE	26048	zinc finger protein 500 [Source:HGNC Symbol;Acc:HGNC:23716]	protein_coding	54.32
SST	BD	ENSG00000103202	NME4	3.53489	-0.511071	-0.747851	0.456128	0.955196	-5.44637	FALSE	4833	NME/NM23 nucleoside diphosphate kinase 4 [Source:HGNC Symbol;Acc:HGNC:7852]	protein_coding	58.71
SST	BD	ENSG00000103222	ABCC1	6.05359	0.180363	0.742118	0.45958	0.955728	-6.28648	FALSE	4363	ATP binding cassette subfamily C member 1 [Source:HGNC Symbol;Acc:HGNC:51]	protein_coding	48.52
SST	BD	ENSG00000103226	NOMO3	1.97498	0.0213622	0.0242831	0.98067	0.998487	-5.39849	FALSE	408050	NODAL modulator 3 [Source:HGNC Symbol;Acc:HGNC:25242]	protein_coding	45.83
SST	BD	ENSG00000103227	LMF1	5.86438	-0.0555423	-0.23933	0.81129	0.989416	-6.42169	FALSE	64788	lipase maturation factor 1 [Source:HGNC Symbol;Acc:HGNC:14154]	protein_coding	56.82
SST	BD	ENSG00000103245	CIAO3	1.79567	0.321807	0.347784	0.728659	0.98313	-5.32138	FALSE	64428	cytosolic iron-sulfur assembly component 3 [Source:HGNC Symbol;Acc:HGNC:14179]	protein_coding	60.84
SST	BD	ENSG00000103248	MTHFSD	3.11435	-0.614993	-0.924262	0.35735	0.934227	-5.18205	FALSE	64779	methenyltetrahydrofolate synthetase domain containing [Source:HGNC Symbol;Acc:HGNC:25778]	protein_coding	49.14
SST	BD	ENSG00000103249	CLCN7	5.23556	0.175553	0.551348	0.582501	0.969182	-6.05382	FALSE	1186	chloride voltage-gated channel 7 [Source:HGNC Symbol;Acc:HGNC:2025]	protein_coding	59.82
SST	BD	ENSG00000103253	HAGHL	-1.44997	-1.24225	-0.984883	0.326818	0.932213	-4.82912	FALSE	84264	hydroxyacylglutathione hydrolase like [Source:HGNC Symbol;Acc:HGNC:14177]	protein_coding	65.72
SST	BD	ENSG00000103254	ANTKMT	-0.824925	-3.08377	-2.41827	0.0172174	0.707432	-3.2206	FALSE	65990	adenine nucleotide translocase lysine methyltransferase [Source:HGNC Symbol;Acc:HGNC:14152]	protein_coding	72.09
SST	BD	ENSG00000103257	SLC7A5	5.0299	0.495267	1.49288	0.138299	0.879882	-5.14797	FALSE	8140	solute carrier family 7 member 5 [Source:HGNC Symbol;Acc:HGNC:11063]	protein_coding	58.42
SST	BD	ENSG00000103260	METRN	0.762364	-0.55476	-0.491705	0.623897	0.973937	-5.14813	FALSE	79006	meteorin, glial cell differentiation regulator [Source:HGNC Symbol;Acc:HGNC:14151]	protein_coding	66.79
SST	BD	ENSG00000103264	FBXO31	5.54938	0.0779148	0.304521	0.7613	0.986125	-6.32706	FALSE	79791	F-box protein 31 [Source:HGNC Symbol;Acc:HGNC:16510]	protein_coding	51.99
SST	BD	ENSG00000103266	STUB1	3.6961	-0.200628	-0.343894	0.731575	0.983651	-5.66229	FALSE	10273	STIP1 homology and U-box containing protein 1 [Source:HGNC Symbol;Acc:HGNC:11427]	protein_coding	64.94
SST	BD	ENSG00000103269	RHBDL1	-0.0410085	0.942681	0.773937	0.44061	0.954676	-4.95818	FALSE	9028	rhomboid like 1 [Source:HGNC Symbol;Acc:HGNC:10007]	protein_coding	68.21
SST	BD	ENSG00000103274	NUBP1	3.2253	0.330629	0.507648	0.612705	0.973671	-5.46425	FALSE	4682	NUBP iron-sulfur cluster assembly factor 1, cytosolic [Source:HGNC Symbol;Acc:HGNC:8041]	protein_coding	50.62
SST	BD	ENSG00000103275	UBE2I	3.19807	-0.543823	-0.947717	0.345327	0.932478	-5.28252	FALSE	7329	ubiquitin conjugating enzyme E2 I [Source:HGNC Symbol;Acc:HGNC:12485]	protein_coding	59.46
SST	BD	ENSG00000103310	ZP2	-3.83666	-1.14411	-1.13568	0.25853	0.910912	-4.7289	FALSE	7783	zona pellucida glycoprotein 2 [Source:HGNC Symbol;Acc:HGNC:13188]	protein_coding	44.99
SST	BD	ENSG00000103313	MEFV	-3.06447	-1.30039	-1.20477	0.230849	0.905	-4.67089	FALSE	4210	MEFV innate immuity regulator, pyrin [Source:HGNC Symbol;Acc:HGNC:6998]	protein_coding	51.43
SST	BD	ENSG00000103316	CRYM	2.55367	-1.00799	-1.37892	0.170686	0.889802	-4.73499	FALSE	1428	crystallin mu [Source:HGNC Symbol;Acc:HGNC:2418]	protein_coding	43.21
SST	BD	ENSG00000103319	EEF2K	5.68628	-0.199423	-0.816282	0.416083	0.949685	-6.06667	FALSE	29904	eukaryotic elongation factor 2 kinase [Source:HGNC Symbol;Acc:HGNC:24615]	protein_coding	47.84
SST	BD	ENSG00000103326	CAPN15	4.22708	0.0409406	0.0828859	0.934091	0.997297	-5.87158	FALSE	6650	calpain 15 [Source:HGNC Symbol;Acc:HGNC:11182]	protein_coding	65
SST	BD	ENSG00000103335	PIEZO1	3.16047	-0.618124	-1.00525	0.316959	0.92816	-5.22379	FALSE	9780	piezo type mechanosensitive ion channel component 1 [Source:HGNC Symbol;Acc:HGNC:28993]	protein_coding	61.99
SST	BD	ENSG00000103342	GSPT1	4.88056	-0.134118	-0.452167	0.652029	0.976399	-6.01265	FALSE	2935	G1 to S phase transition 1 [Source:HGNC Symbol;Acc:HGNC:4621]	protein_coding	42.29
SST	BD	ENSG00000103343	ZNF174	-1.97962	-0.650216	-0.514456	0.607954	0.97312	-5.05765	FALSE	7727	zinc finger protein 174 [Source:HGNC Symbol;Acc:HGNC:12963]	protein_coding	46.54
SST	BD	ENSG00000103351	CLUAP1	4.46827	0.204835	0.475603	0.63529	0.974601	-5.86168	FALSE	23059	clusterin associated protein 1 [Source:HGNC Symbol;Acc:HGNC:19009]	protein_coding	45.57
SST	BD	ENSG00000103353	UBFD1	4.09519	-0.0958138	-0.167748	0.867086	0.992259	-5.72918	FALSE	56061	ubiquitin family domain containing 1 [Source:HGNC Symbol;Acc:HGNC:30565]	protein_coding	47.04
SST	BD	ENSG00000103356	EARS2	3.7539	-0.337868	-0.604385	0.546818	0.967774	-5.55182	FALSE	124454	glutamyl-tRNA synthetase 2, mitochondrial [Source:HGNC Symbol;Acc:HGNC:29419]	protein_coding	47.68
SST	BD	ENSG00000103363	ELOB	2.7214	0.320933	0.558514	0.577616	0.969182	-5.51652	FALSE	6923	elongin B [Source:HGNC Symbol;Acc:HGNC:11619]	protein_coding	55.5
SST	BD	ENSG00000103365	GGA2	6.63177	0.0329498	0.199473	0.842257	0.991905	-6.76528	FALSE	23062	golgi associated, gamma adaptin ear containing, ARF binding protein 2 [Source:HGNC Symbol;Acc:HGNC:16064]	protein_coding	47.76
SST	BD	ENSG00000103375	AQP8	-1.7639	-0.991671	-0.832439	0.406944	0.948139	-4.9296	FALSE	343	aquaporin 8 [Source:HGNC Symbol;Acc:HGNC:642]	protein_coding	50.27
SST	BD	ENSG00000103381	CPPED1	4.32553	-0.44379	-1.08393	0.280741	0.920599	-5.42908	FALSE	55313	calcineurin like phosphoesterase domain containing 1 [Source:HGNC Symbol;Acc:HGNC:25632]	protein_coding	44.39
SST	BD	ENSG00000103404	USP31	5.51265	-0.0980926	-0.408066	0.684009	0.978331	-6.27201	FALSE	57478	ubiquitin specific peptidase 31 [Source:HGNC Symbol;Acc:HGNC:20060]	protein_coding	41.46
SST	BD	ENSG00000103415	HMOX2	4.05638	0.864433	1.64148	0.103521	0.866454	-4.53124	FALSE	3163	heme oxygenase 2 [Source:HGNC Symbol;Acc:HGNC:5014]	protein_coding	47.62
SST	BD	ENSG00000103423	DNAJA3	4.2736	-0.472217	-1.01618	0.311749	0.927502	-5.37373	FALSE	9093	DnaJ heat shock protein family (Hsp40) member A3 [Source:HGNC Symbol;Acc:HGNC:11808]	protein_coding	49.02
SST	BD	ENSG00000103429	BFAR	3.44585	-0.18625	-0.361652	0.718298	0.98199	-5.59042	FALSE	51283	bifunctional apoptosis regulator [Source:HGNC Symbol;Acc:HGNC:17613]	protein_coding	46.01
SST	BD	ENSG00000103449	SALL1	0.161541	0.994365	0.755618	0.451475	0.955179	-4.97423	FALSE	6299	spalt like transcription factor 1 [Source:HGNC Symbol;Acc:HGNC:10524]	protein_coding	45.81
SST	BD	ENSG00000103460	TOX3	6.88144	-0.11494	-0.681213	0.497152	0.959858	-6.68176	FALSE	27324	TOX high mobility group box family member 3 [Source:HGNC Symbol;Acc:HGNC:11972]	protein_coding	38.66
SST	BD	ENSG00000103479	RBL2	5.03381	-0.16853	-0.4874	0.626934	0.974348	-6.0348	FALSE	5934	RB transcriptional corepressor like 2 [Source:HGNC Symbol;Acc:HGNC:9894]	protein_coding	38.71
SST	BD	ENSG00000103485	QPRT	1.18797	-0.427586	-0.431696	0.666798	0.977391	-5.17541	FALSE	23475	quinolinate phosphoribosyltransferase [Source:HGNC Symbol;Acc:HGNC:9755]	protein_coding	51.63
SST	BD	ENSG00000103489	XYLT1	8.01055	-0.131635	-1.02963	0.306652	0.927502	-7.07374	FALSE	64131	xylosyltransferase 1 [Source:HGNC Symbol;Acc:HGNC:15516]	protein_coding	45.89
SST	BD	ENSG00000103494	RPGRIP1L	5.04225	-0.272713	-0.824096	0.411648	0.948761	-5.81559	FALSE	23322	RPGRIP1 like [Source:HGNC Symbol;Acc:HGNC:29168]	protein_coding	37.27
SST	BD	ENSG00000103495	MAZ	0.947351	0.68467	0.678155	0.499081	0.960171	-5.09962	FALSE	4150	MYC associated zinc finger protein [Source:HGNC Symbol;Acc:HGNC:6914]	protein_coding	66.53
SST	BD	ENSG00000103496	STX4	1.19525	-0.438763	-0.404069	0.686938	0.978331	-5.19318	FALSE	6810	syntaxin 4 [Source:HGNC Symbol;Acc:HGNC:11439]	protein_coding	55.52
SST	BD	ENSG00000103502	CDIPT	2.43292	-1.49141	-1.7609	0.0810027	0.846945	-4.20094	FALSE	10423	CDP-diacylglycerol--inositol 3-phosphatidyltransferase [Source:HGNC Symbol;Acc:HGNC:1769]	protein_coding	56.33
SST	BD	ENSG00000103507	BCKDK	2.50686	0.039882	0.055375	0.955939	0.998154	-5.48571	FALSE	10295	branched chain keto acid dehydrogenase kinase [Source:HGNC Symbol;Acc:HGNC:16902]	protein_coding	57.82
SST	BD	ENSG00000103510	KAT8	4.40161	-0.25011	-0.617613	0.538093	0.967774	-5.78688	FALSE	84148	lysine acetyltransferase 8 [Source:HGNC Symbol;Acc:HGNC:17933]	protein_coding	52.4
SST	BD	ENSG00000103512	NOMO1	4.75775	0.0984565	0.300191	0.764591	0.986534	-6.13563	FALSE	23420	NODAL modulator 1 [Source:HGNC Symbol;Acc:HGNC:30060]	protein_coding	45.54
SST	BD	ENSG00000103522	IL21R	-0.309253	-1.46838	-1.66166	0.0993971	0.864234	-4.28316	FALSE	50615	interleukin 21 receptor [Source:HGNC Symbol;Acc:HGNC:6006]	protein_coding	47.1
SST	BD	ENSG00000103528	SYT17	5.38183	0.350105	1.25057	0.213713	0.896812	-5.53258	FALSE	51760	synaptotagmin 17 [Source:HGNC Symbol;Acc:HGNC:24119]	protein_coding	45.9
SST	BD	ENSG00000103534	TMC5	1.90875	1.67428	2.27148	0.0250411	0.74508	-3.37788	FALSE	79838	transmembrane channel like 5 [Source:HGNC Symbol;Acc:HGNC:22999]	protein_coding	45.06
SST	BD	ENSG00000103540	CCP110	4.89005	0.32848	1.05354	0.294378	0.922496	-5.59045	FALSE	9738	centriolar coiled-coil protein 110 [Source:HGNC Symbol;Acc:HGNC:24342]	protein_coding	37.85
SST	BD	ENSG00000103544	VPS35L	6.44546	-0.125637	-0.707659	0.480637	0.95851	-6.44148	FALSE	57020	VPS35 endosomal protein sorting factor like [Source:HGNC Symbol;Acc:HGNC:24641]	protein_coding	45.1
SST	BD	ENSG00000103546	SLC6A2	0.485717	0.622562	0.710456	0.478908	0.958005	-5.1565	FALSE	6530	solute carrier family 6 member 2 [Source:HGNC Symbol;Acc:HGNC:11048]	protein_coding	48.17
SST	BD	ENSG00000103549	RNF40	5.52606	0.0464608	0.187822	0.851358	0.991905	-6.26686	FALSE	9810	ring finger protein 40 [Source:HGNC Symbol;Acc:HGNC:16867]	protein_coding	55.81
SST	BD	ENSG00000103550	KNOP1	1.42501	-0.26952	-0.271511	0.786501	0.989049	-5.24314	FALSE	400506	lysine rich nucleolar protein 1 [Source:HGNC Symbol;Acc:HGNC:34404]	protein_coding	51.83
SST	BD	ENSG00000103591	AAGAB	4.76634	0.465379	1.54147	0.126042	0.878995	-4.99844	FALSE	79719	alpha and gamma adaptin binding protein [Source:HGNC Symbol;Acc:HGNC:25662]	protein_coding	39.47
SST	BD	ENSG00000103599	IQCH	1.44819	-0.243844	-0.348299	0.728274	0.983008	-5.47987	FALSE	64799	IQ motif containing H [Source:HGNC Symbol;Acc:HGNC:25721]	protein_coding	39.22
SST	BD	ENSG00000103642	LACTB	-0.546492	-0.991754	-0.793702	0.429058	0.951428	-4.94931	FALSE	114294	lactamase beta [Source:HGNC Symbol;Acc:HGNC:16468]	protein_coding	39.93
SST	BD	ENSG00000103647	CORO2B	8.03624	0.155993	1.52494	0.130643	0.878995	-6.44973	FALSE	10391	coronin 2B [Source:HGNC Symbol;Acc:HGNC:2256]	protein_coding	49.34
SST	BD	ENSG00000103653	CSK	4.52317	0.0938221	0.242224	0.809053	0.989267	-5.89937	FALSE	1445	C-terminal Src kinase [Source:HGNC Symbol;Acc:HGNC:2444]	protein_coding	56.61
SST	BD	ENSG00000103657	HERC1	8.41387	-0.138464	-1.79141	0.0765808	0.838213	-6.31323	FALSE	8925	HECT and RLD domain containing E3 ubiquitin protein ligase family member 1 [Source:HGNC Symbol;Acc:HGNC:4867]	protein_coding	38.81
SST	BD	ENSG00000103671	TRIP4	4.30769	-0.484983	-1.23431	0.219687	0.899236	-5.16372	FALSE	9325	thyroid hormone receptor interactor 4 [Source:HGNC Symbol;Acc:HGNC:12310]	protein_coding	42.11
SST	BD	ENSG00000103707	MTFMT	3.72742	0.238376	0.437161	0.662842	0.977038	-5.64397	FALSE	123263	mitochondrial methionyl-tRNA formyltransferase [Source:HGNC Symbol;Acc:HGNC:29666]	protein_coding	40
SST	BD	ENSG00000103710	RASL12	-1.83167	-0.310521	-0.269104	0.788348	0.989267	-5.14294	FALSE	51285	RAS like family 12 [Source:HGNC Symbol;Acc:HGNC:30289]	protein_coding	52.14
SST	BD	ENSG00000103723	AP3B2	6.90846	0.3904	2.66723	0.00878928	0.632214	-3.51044	FALSE	8120	adaptor related protein complex 3 subunit beta 2 [Source:HGNC Symbol;Acc:HGNC:567]	protein_coding	49
SST	BD	ENSG00000103740	ACSBG1	2.97872	-0.266061	-0.472602	0.637423	0.974601	-5.61361	FALSE	23205	acyl-CoA synthetase bubblegum family member 1 [Source:HGNC Symbol;Acc:HGNC:29567]	protein_coding	48.23
SST	BD	ENSG00000103742	IGDCC4	3.03476	0.143671	0.203183	0.839363	0.991905	-5.56122	FALSE	57722	immunoglobulin superfamily DCC subclass member 4 [Source:HGNC Symbol;Acc:HGNC:13770]	protein_coding	51.79
SST	BD	ENSG00000103769	RAB11A	4.84342	-0.157807	-0.455458	0.649668	0.976399	-5.98513	FALSE	8766	RAB11A, member RAS oncogene family [Source:HGNC Symbol;Acc:HGNC:9760]	protein_coding	40.1
SST	BD	ENSG00000103811	CTSH	2.55018	0.131143	0.19318	0.84717	0.991905	-5.56433	FALSE	1512	cathepsin H [Source:HGNC Symbol;Acc:HGNC:2535]	protein_coding	52.42
SST	BD	ENSG00000103832	GOLGA8UP	-3.58598	-0.973489	-0.901501	0.36927	0.937141	-4.88997	FALSE		golgin A8 family member U, pseudogene [Source:HGNC Symbol;Acc:HGNC:44411]	unprocessed_pseudogene	53.01
SST	BD	ENSG00000103852	TTC23	3.81836	0.457937	1.14179	0.255992	0.910912	-5.2867	FALSE	64927	tetratricopeptide repeat domain 23 [Source:HGNC Symbol;Acc:HGNC:25730]	protein_coding	41.8
SST	BD	ENSG00000103855	CD276	5.11493	0.33536	1.03418	0.303295	0.92695	-5.72684	FALSE	80381	CD276 molecule [Source:HGNC Symbol;Acc:HGNC:19137]	protein_coding	52.51
SST	BD	ENSG00000103876	FAH	0.08693	0.475184	0.442665	0.658868	0.976464	-5.1558	FALSE	2184	fumarylacetoacetate hydrolase [Source:HGNC Symbol;Acc:HGNC:3579]	protein_coding	49.96
SST	BD	ENSG00000103888	CEMIP	5.94778	0.0363787	0.151611	0.879768	0.993114	-6.50603	FALSE	57214	cell migration inducing hyaluronidase 1 [Source:HGNC Symbol;Acc:HGNC:29213]	protein_coding	47.03
SST	BD	ENSG00000103932	RPAP1	3.40039	0.118888	0.22197	0.824744	0.99082	-5.61402	FALSE	26015	RNA polymerase II associated protein 1 [Source:HGNC Symbol;Acc:HGNC:24567]	protein_coding	50.42
SST	BD	ENSG00000103942	HOMER2	5.28907	-0.230373	-0.831811	0.407297	0.948139	-5.8745	FALSE	9455	homer scaffold protein 2 [Source:HGNC Symbol;Acc:HGNC:17513]	protein_coding	45.38
SST	BD	ENSG00000103966	EHD4	1.22745	0.0354591	0.0419577	0.966608	0.998251	-5.3712	FALSE	30844	EH domain containing 4 [Source:HGNC Symbol;Acc:HGNC:3245]	protein_coding	47.1
SST	BD	ENSG00000103978	TMEM87A	4.47921	0.416332	1.11414	0.26762	0.914921	-5.33198	FALSE	25963	transmembrane protein 87A [Source:HGNC Symbol;Acc:HGNC:24522]	protein_coding	38.89
SST	BD	ENSG00000103994	ZNF106	6.63903	-0.187372	-1.13118	0.260413	0.912086	-6.1302	FALSE	64397	zinc finger protein 106 [Source:HGNC Symbol;Acc:HGNC:12886]	protein_coding	41.36
SST	BD	ENSG00000103995	CEP152	2.35916	-0.759095	-1.20466	0.230891	0.905	-4.96385	FALSE	22995	centrosomal protein 152 [Source:HGNC Symbol;Acc:HGNC:29298]	protein_coding	36.6
SST	BD	ENSG00000104043	ATP8B4	5.41265	0.00829863	0.0220488	0.982461	0.998487	-6.36639	FALSE	79895	ATPase phospholipid transporting 8B4 (putative) [Source:HGNC Symbol;Acc:HGNC:13536]	protein_coding	38.4
SST	BD	ENSG00000104044	OCA2	6.13151	0.152877	0.561473	0.576038	0.969182	-6.56322	FALSE	4948	OCA2 melanosomal transmembrane protein [Source:HGNC Symbol;Acc:HGNC:8101]	protein_coding	43.49
SST	BD	ENSG00000104047	DTWD1	4.2033	-0.821499	-1.60467	0.111402	0.872686	-4.70924	FALSE	56986	DTW domain containing 1 [Source:HGNC Symbol;Acc:HGNC:30926]	protein_coding	36.26
SST	BD	ENSG00000104055	TGM5	-0.953883	0.181969	0.166158	0.868334	0.992336	-5.21543	FALSE	9333	transglutaminase 5 [Source:HGNC Symbol;Acc:HGNC:11781]	protein_coding	46.32
SST	BD	ENSG00000104059	FAM189A1	8.1609	0.0918547	0.799105	0.426883	0.950728	-7.40038	FALSE	23359	family with sequence similarity 189 member A1 [Source:HGNC Symbol;Acc:HGNC:29075]	protein_coding	43.61
SST	BD	ENSG00000104064	GABPB1	3.0244	0.0426383	0.0650956	0.948215	0.997838	-5.57154	FALSE	2553	GA binding protein transcription factor subunit beta 1 [Source:HGNC Symbol;Acc:HGNC:4074]	protein_coding	39.38
SST	BD	ENSG00000104067	TJP1	7.79289	0.161035	1.65263	0.101225	0.864292	-6.11106	FALSE	7082	tight junction protein 1 [Source:HGNC Symbol;Acc:HGNC:11827]	protein_coding	40.22
SST	BD	ENSG00000104081	BMF	-1.10564	0.189143	0.171416	0.864208	0.992259	-5.19637	FALSE	90427	Bcl2 modifying factor [Source:HGNC Symbol;Acc:HGNC:24132]	protein_coding	52.46
SST	BD	ENSG00000104093	DMXL2	6.91502	0.00401592	0.0272755	0.978289	0.998487	-6.96948	FALSE	23312	Dmx like 2 [Source:HGNC Symbol;Acc:HGNC:2938]	protein_coding	36.95
SST	BD	ENSG00000104112	SCG3	6.03869	-0.073899	-0.341408	0.73344	0.983651	-6.51015	FALSE	29106	secretogranin III [Source:HGNC Symbol;Acc:HGNC:13707]	protein_coding	40.04
SST	BD	ENSG00000104129	DNAJC17	5.09644	-0.485476	-1.69688	0.0925151	0.859211	-4.80334	FALSE	55192	DnaJ heat shock protein family (Hsp40) member C17 [Source:HGNC Symbol;Acc:HGNC:25556]	protein_coding	50.2
SST	BD	ENSG00000104131	EIF3J	4.5042	-0.0906571	-0.240692	0.810237	0.989267	-5.85977	FALSE	8669	eukaryotic translation initiation factor 3 subunit J [Source:HGNC Symbol;Acc:HGNC:3270]	protein_coding	42.02
SST	BD	ENSG00000104133	SPG11	6.08181	-0.18652	-0.958641	0.339818	0.932478	-6.10283	FALSE	80208	SPG11 vesicle trafficking associated, spatacsin [Source:HGNC Symbol;Acc:HGNC:11226]	protein_coding	41.27
SST	BD	ENSG00000104142	VPS18	2.90471	-0.283776	-0.368389	0.713283	0.981609	-5.45611	FALSE	57617	VPS18 core subunit of CORVET and HOPS complexes [Source:HGNC Symbol;Acc:HGNC:15972]	protein_coding	53.56
SST	BD	ENSG00000104154	SLC30A4	-0.307622	0.745775	0.590174	0.556271	0.968753	-5.0579	FALSE	7782	solute carrier family 30 member 4 [Source:HGNC Symbol;Acc:HGNC:11015]	protein_coding	39.85
SST	BD	ENSG00000104164	BLOC1S6	2.20618	-0.974044	-1.1043	0.271844	0.915255	-4.91717	FALSE	26258	biogenesis of lysosomal organelles complex 1 subunit 6 [Source:HGNC Symbol;Acc:HGNC:8549]	protein_coding	39.59
SST	BD	ENSG00000104177	MYEF2	6.03501	0.234354	1.1012	0.273187	0.91573	-5.94016	FALSE	50804	myelin expression factor 2 [Source:HGNC Symbol;Acc:HGNC:17940]	protein_coding	33.78
SST	BD	ENSG00000104205	SGK3	5.58312	-0.139229	-0.576574	0.565392	0.968941	-6.22534	FALSE	23678	serum/glucocorticoid regulated kinase family member 3 [Source:HGNC Symbol;Acc:HGNC:10812]	protein_coding	40.12
SST	BD	ENSG00000104213	PDGFRL	1.7345	-0.723559	-1.00714	0.316055	0.927909	-5.11157	FALSE	5157	platelet derived growth factor receptor like [Source:HGNC Symbol;Acc:HGNC:8805]	protein_coding	44.54
SST	BD	ENSG00000104218	CSPP1	5.80948	0.183959	0.814789	0.416934	0.949685	-6.0789	FALSE	79848	centrosome and spindle pole associated protein 1 [Source:HGNC Symbol;Acc:HGNC:26193]	protein_coding	38.01
SST	BD	ENSG00000104219	ZDHHC2	3.61948	0.672929	1.24986	0.213972	0.896812	-5.03638	FALSE	51201	zinc finger DHHC-type palmitoyltransferase 2 [Source:HGNC Symbol;Acc:HGNC:18469]	protein_coding	38
SST	BD	ENSG00000104221	BRF2	-1.65307	-0.262951	-0.204112	0.838639	0.991905	-5.12784	FALSE	55290	BRF2 RNA polymerase III transcription initiation factor subunit [Source:HGNC Symbol;Acc:HGNC:17298]	protein_coding	49.8
SST	BD	ENSG00000104228	TRIM35	2.2131	-0.277233	-0.308749	0.75809	0.98546	-5.36889	FALSE	23087	tripartite motif containing 35 [Source:HGNC Symbol;Acc:HGNC:16285]	protein_coding	45.62
SST	BD	ENSG00000104231	ZFAND1	4.27443	-0.0286764	-0.0599451	0.952307	0.997911	-5.83519	FALSE	79752	zinc finger AN1-type containing 1 [Source:HGNC Symbol;Acc:HGNC:25858]	protein_coding	37.45
SST	BD	ENSG00000104267	CA2	-0.164974	-2.28232	-1.9951	0.0484768	0.786106	-3.82175	FALSE	760	carbonic anhydrase 2 [Source:HGNC Symbol;Acc:HGNC:1373]	protein_coding	38.44
SST	BD	ENSG00000104290	FZD3	6.22655	0.0412636	0.224401	0.822857	0.990603	-6.67669	FALSE	7976	frizzled class receptor 3 [Source:HGNC Symbol;Acc:HGNC:4041]	protein_coding	36.28
SST	BD	ENSG00000104299	INTS9	4.83659	-0.628357	-1.9451	0.0542859	0.791931	-4.33687	FALSE	55756	integrator complex subunit 9 [Source:HGNC Symbol;Acc:HGNC:25592]	protein_coding	42.01
SST	BD	ENSG00000104312	RIPK2	2.28787	0.970677	1.11014	0.26933	0.915046	-4.94112	FALSE	8767	receptor interacting serine/threonine kinase 2 [Source:HGNC Symbol;Acc:HGNC:10020]	protein_coding	35.92
SST	BD	ENSG00000104313	EYA1	5.28087	-0.0927681	-0.391785	0.695966	0.979514	-6.35554	FALSE	2138	EYA transcriptional coactivator and phosphatase 1 [Source:HGNC Symbol;Acc:HGNC:3519]	protein_coding	37.48
SST	BD	ENSG00000104320	NBN	4.65488	-0.47753	-1.28707	0.200743	0.8922	-5.28609	FALSE	4683	nibrin [Source:HGNC Symbol;Acc:HGNC:7652]	protein_coding	37
SST	BD	ENSG00000104321	TRPA1	-3.15495	1.44139	1.24115	0.217162	0.899236	-4.6443	FALSE	8989	transient receptor potential cation channel subfamily A member 1 [Source:HGNC Symbol;Acc:HGNC:497]	protein_coding	36.35
SST	BD	ENSG00000104324	CPQ	6.7911	-0.103616	-0.765977	0.445312	0.954949	-6.71206	FALSE	10404	carboxypeptidase Q [Source:HGNC Symbol;Acc:HGNC:16910]	protein_coding	38.13
SST	BD	ENSG00000104325	DECR1	4.87152	0.114527	0.367397	0.714021	0.981615	-6.04524	FALSE	1666	2,4-dienoyl-CoA reductase 1 [Source:HGNC Symbol;Acc:HGNC:2753]	protein_coding	38.07
SST	BD	ENSG00000104327	CALB1	5.18188	-0.031833	-0.0978635	0.922217	0.995932	-6.1907	FALSE	793	calbindin 1 [Source:HGNC Symbol;Acc:HGNC:1434]	protein_coding	36.25
SST	BD	ENSG00000104331	BPNT2	4.82692	-0.168458	-0.495249	0.621401	0.973671	-5.98768	FALSE	54928	3'(2'), 5'-bisphosphate nucleotidase 2 [Source:HGNC Symbol;Acc:HGNC:26019]	protein_coding	38.23
SST	BD	ENSG00000104332	SFRP1	2.32498	-1.27002	-1.54454	0.125297	0.878995	-4.48413	FALSE	6422	secreted frizzled related protein 1 [Source:HGNC Symbol;Acc:HGNC:10776]	protein_coding	48.61
SST	BD	ENSG00000104341	LAPTM4B	4.27849	0.278852	0.637221	0.52529	0.966293	-5.66076	FALSE	55353	lysosomal protein transmembrane 4 beta [Source:HGNC Symbol;Acc:HGNC:13646]	protein_coding	44
SST	BD	ENSG00000104343	UBE2W	0.554151	-1.27069	-1.10333	0.272265	0.915255	-4.78463	FALSE	55284	ubiquitin conjugating enzyme E2 W [Source:HGNC Symbol;Acc:HGNC:25616]	protein_coding	39.29
SST	BD	ENSG00000104356	POP1	3.24018	-1.07376	-1.85411	0.0663725	0.814977	-4.12676	FALSE	10940	POP1 homolog, ribonuclease P/MRP subunit [Source:HGNC Symbol;Acc:HGNC:30129]	protein_coding	41.8
SST	BD	ENSG00000104361	NIPAL2	4.89417	-0.426022	-1.45769	0.147742	0.880869	-5.12625	FALSE	79815	NIPA like domain containing 2 [Source:HGNC Symbol;Acc:HGNC:25854]	protein_coding	39.03
SST	BD	ENSG00000104365	IKBKB	4.8517	-0.25575	-0.721196	0.472302	0.956091	-5.81216	FALSE	3551	inhibitor of nuclear factor kappa B kinase subunit beta [Source:HGNC Symbol;Acc:HGNC:5960]	protein_coding	48.26
SST	BD	ENSG00000104368	PLAT	0.45074	-1.92297	-2.01122	0.04672	0.786106	-3.79172	FALSE	5327	plasminogen activator, tissue type [Source:HGNC Symbol;Acc:HGNC:9051]	protein_coding	48.7
SST	BD	ENSG00000104369	JPH1	5.87441	0.112739	0.491496	0.624044	0.973988	-6.36018	FALSE	56704	junctophilin 1 [Source:HGNC Symbol;Acc:HGNC:14201]	protein_coding	39.8
SST	BD	ENSG00000104375	STK3	6.49839	-0.153928	-0.880246	0.380623	0.939109	-6.54594	FALSE	6788	serine/threonine kinase 3 [Source:HGNC Symbol;Acc:HGNC:11406]	protein_coding	39.53
SST	BD	ENSG00000104381	GDAP1	7.30401	0.128199	0.965979	0.33615	0.932478	-6.70158	FALSE	54332	ganglioside induced differentiation associated protein 1 [Source:HGNC Symbol;Acc:HGNC:15968]	protein_coding	37.93
SST	BD	ENSG00000104388	RAB2A	6.19774	-0.192463	-0.984274	0.327116	0.932213	-6.15895	FALSE	5862	RAB2A, member RAS oncogene family [Source:HGNC Symbol;Acc:HGNC:9763]	protein_coding	39.15
SST	BD	ENSG00000104408	EIF3E	5.32974	-0.0930577	-0.334116	0.738921	0.983675	-6.33918	FALSE	3646	eukaryotic translation initiation factor 3 subunit E [Source:HGNC Symbol;Acc:HGNC:3277]	protein_coding	37
SST	BD	ENSG00000104412	EMC2	3.52426	-1.94448	-3.35101	0.00110041	0.377579	-0.94858	FALSE	9694	ER membrane protein complex subunit 2 [Source:HGNC Symbol;Acc:HGNC:28963]	protein_coding	34.69
SST	BD	ENSG00000104413	ESRP1	0.778596	-0.209714	-0.265211	0.791338	0.989267	-5.4494	FALSE	54845	epithelial splicing regulatory protein 1 [Source:HGNC Symbol;Acc:HGNC:25966]	protein_coding	40.32
SST	BD	ENSG00000104415	CCN4	-0.633251	-0.248576	-0.277717	0.781745	0.988518	-5.27967	FALSE	8840	cellular communication network factor 4 [Source:HGNC Symbol;Acc:HGNC:12769]	protein_coding	48.12
SST	BD	ENSG00000104419	NDRG1	4.62817	-0.0863124	-0.210397	0.833743	0.991611	-5.93676	FALSE	10397	N-myc downstream regulated 1 [Source:HGNC Symbol;Acc:HGNC:7679]	protein_coding	50.32
SST	BD	ENSG00000104427	ZC2HC1A	3.712	0.10993	0.227989	0.820073	0.990485	-5.64513	FALSE	51101	zinc finger C2HC-type containing 1A [Source:HGNC Symbol;Acc:HGNC:24277]	protein_coding	34.79
SST	BD	ENSG00000104432	IL7	3.12851	0.794245	1.36841	0.17394	0.889802	-4.87175	FALSE	3574	interleukin 7 [Source:HGNC Symbol;Acc:HGNC:6023]	protein_coding	35.46
SST	BD	ENSG00000104435	STMN2	6.44969	-0.187055	-1.02134	0.309311	0.927502	-6.18011	FALSE	11075	stathmin 2 [Source:HGNC Symbol;Acc:HGNC:10577]	protein_coding	38.14
SST	BD	ENSG00000104442	ARMC1	3.39858	-1.18366	-2.15929	0.0329752	0.761129	-3.66231	FALSE	55156	armadillo repeat containing 1 [Source:HGNC Symbol;Acc:HGNC:17684]	protein_coding	42.61
SST	BD	ENSG00000104447	TRPS1	6.52323	-0.60279	-3.54453	0.000576394	0.273843	-0.908121	FALSE	7227	transcriptional repressor GATA binding 1 [Source:HGNC Symbol;Acc:HGNC:12340]	protein_coding	35.81
SST	BD	ENSG00000104450	SPAG1	4.82383	-0.0712031	-0.219779	0.826446	0.991088	-6.04475	FALSE	6674	sperm associated antigen 1 [Source:HGNC Symbol;Acc:HGNC:11212]	protein_coding	40.18
SST	BD	ENSG00000104472	CHRAC1	-1.52813	1.9725	1.64207	0.1034	0.866454	-4.25341	FALSE	54108	chromatin accessibility complex subunit 1 [Source:HGNC Symbol;Acc:HGNC:13544]	protein_coding	47.59
SST	BD	ENSG00000104490	NCALD	8.33773	-0.358489	-2.4777	0.015637	0.707432	-4.8579	FALSE	83988	neurocalcin delta [Source:HGNC Symbol;Acc:HGNC:7655]	protein_coding	40.58
SST	BD	ENSG00000104497	SNX16	1.94548	-0.387383	-0.419497	0.675662	0.977618	-5.26487	FALSE	64089	sorting nexin 16 [Source:HGNC Symbol;Acc:HGNC:14980]	protein_coding	35.17
SST	BD	ENSG00000104499	GML	1.22789	-0.140654	-0.233297	0.815959	0.989898	-5.59651	FALSE	2765	glycosylphosphatidylinositol anchored molecule like [Source:HGNC Symbol;Acc:HGNC:4375]	protein_coding	45.53
SST	BD	ENSG00000104517	UBR5	7.71893	0.046662	0.454834	0.650115	0.976399	-7.28996	FALSE	51366	ubiquitin protein ligase E3 component n-recognin 5 [Source:HGNC Symbol;Acc:HGNC:16806]	protein_coding	38.31
SST	BD	ENSG00000104522	GFUS	-0.15844	0.156752	0.133257	0.894231	0.993126	-5.16833	FALSE	7264	GDP-L-fucose synthase [Source:HGNC Symbol;Acc:HGNC:12390]	protein_coding	65.11
SST	BD	ENSG00000104524	PYCR3	-1.54004	-0.643519	-0.50801	0.612452	0.973671	-5.05515	FALSE	65263	pyrroline-5-carboxylate reductase 3 [Source:HGNC Symbol;Acc:HGNC:25846]	protein_coding	60.13
SST	BD	ENSG00000104529	EEF1D	3.44274	-0.946531	-1.19068	0.236786	0.906878	-5.00427	FALSE	1936	eukaryotic translation elongation factor 1 delta [Source:HGNC Symbol;Acc:HGNC:3211]	protein_coding	61.99
SST	BD	ENSG00000104537	ANXA13	0.0109795	-0.730791	-0.794088	0.428835	0.951312	-5.08398	FALSE	312	annexin A13 [Source:HGNC Symbol;Acc:HGNC:536]	protein_coding	44.25
SST	BD	ENSG00000104549	SQLE	2.85157	-1.17033	-1.53166	0.128445	0.878995	-4.49439	FALSE	6713	squalene epoxidase [Source:HGNC Symbol;Acc:HGNC:11279]	protein_coding	37.59
SST	BD	ENSG00000104611	SH2D4A	2.33476	-0.923828	-1.42726	0.156307	0.882071	-4.72712	FALSE	63898	SH2 domain containing 4A [Source:HGNC Symbol;Acc:HGNC:26102]	protein_coding	42.64
SST	BD	ENSG00000104613	INTS10	5.13746	-0.152053	-0.510924	0.610417	0.97312	-6.0779	FALSE	55174	integrator complex subunit 10 [Source:HGNC Symbol;Acc:HGNC:25548]	protein_coding	40.98
SST	BD	ENSG00000104626	ERI1	3.57572	-0.469104	-1.05682	0.292885	0.922496	-5.4618	FALSE	90459	exoribonuclease 1 [Source:HGNC Symbol;Acc:HGNC:23994]	protein_coding	41.64
SST	BD	ENSG00000104635	SLC39A14	4.85182	-0.0887147	-0.301239	0.763794	0.986534	-6.0699	FALSE	23516	solute carrier family 39 member 14 [Source:HGNC Symbol;Acc:HGNC:20858]	protein_coding	48.27
SST	BD	ENSG00000104643	MTMR9	4.76984	-0.192957	-0.533345	0.594858	0.970877	-5.94102	FALSE	66036	myotubularin related protein 9 [Source:HGNC Symbol;Acc:HGNC:14596]	protein_coding	37.53
SST	BD	ENSG00000104660	LEPROTL1	3.34074	-0.266621	-0.483103	0.629972	0.974467	-5.59989	FALSE	23484	leptin receptor overlapping transcript like 1 [Source:HGNC Symbol;Acc:HGNC:6555]	protein_coding	42.61
SST	BD	ENSG00000104671	DCTN6	-0.818675	-0.365743	-0.310691	0.756617	0.985416	-5.12238	FALSE	10671	dynactin subunit 6 [Source:HGNC Symbol;Acc:HGNC:16964]	protein_coding	41.55
SST	BD	ENSG00000104679	R3HCC1	2.47081	0.430238	0.458818	0.64726	0.976344	-5.2853	FALSE	203069	R3H domain and coiled-coil containing 1 [Source:HGNC Symbol;Acc:HGNC:27329]	protein_coding	47.98
SST	BD	ENSG00000104687	GSR	4.89138	-0.281791	-0.914244	0.362566	0.935909	-5.68358	FALSE	2936	glutathione-disulfide reductase [Source:HGNC Symbol;Acc:HGNC:4623]	protein_coding	44.66
SST	BD	ENSG00000104689	TNFRSF10A	-1.35484	-0.175576	-0.192339	0.847827	0.991905	-5.24692	FALSE	8797	TNF receptor superfamily member 10a [Source:HGNC Symbol;Acc:HGNC:11904]	protein_coding	45.34
SST	BD	ENSG00000104691	UBXN8	0.910607	0.74192	0.670405	0.503989	0.960948	-5.05368	FALSE	7993	UBX domain protein 8 [Source:HGNC Symbol;Acc:HGNC:30307]	protein_coding	44.55
SST	BD	ENSG00000104695	PPP2CB	4.59423	-0.254338	-0.720921	0.47247	0.956091	-5.75402	FALSE	5516	protein phosphatase 2 catalytic subunit beta [Source:HGNC Symbol;Acc:HGNC:9300]	protein_coding	41.95
SST	BD	ENSG00000104714	ERICH1	5.77265	0.0210308	0.0880624	0.929985	0.996716	-6.41801	FALSE	157697	glutamate rich 1 [Source:HGNC Symbol;Acc:HGNC:27234]	protein_coding	51.17
SST	BD	ENSG00000104722	NEFM	5.40453	-0.0886167	-0.332798	0.739913	0.983675	-6.27263	FALSE	4741	neurofilament medium chain [Source:HGNC Symbol;Acc:HGNC:7734]	protein_coding	48.49
SST	BD	ENSG00000104723	TUSC3	7.27157	-0.146588	-1.09442	0.276136	0.918532	-6.56913	FALSE	7991	tumor suppressor candidate 3 [Source:HGNC Symbol;Acc:HGNC:30242]	protein_coding	36.98
SST	BD	ENSG00000104728	ARHGEF10	-3.19269	0.192984	0.17199	0.863758	0.992259	-5.15455	FALSE	9639	Rho guanine nucleotide exchange factor 10 [Source:HGNC Symbol;Acc:HGNC:14103]	protein_coding	50.01
SST	BD	ENSG00000104731	KLHDC4	5.94322	-0.293225	-1.33309	0.185225	0.889802	-5.61954	FALSE	54758	kelch domain containing 4 [Source:HGNC Symbol;Acc:HGNC:25272]	protein_coding	53.01
SST	BD	ENSG00000104738	MCM4	2.85543	-1.13259	-1.68834	0.0941468	0.862214	-4.33076	FALSE	4173	minichromosome maintenance complex component 4 [Source:HGNC Symbol;Acc:HGNC:6947]	protein_coding	45.8
SST	BD	ENSG00000104755	ADAM2	1.31118	0.291354	0.448964	0.654331	0.976399	-5.53022	FALSE	2515	ADAM metallopeptidase domain 2 [Source:HGNC Symbol;Acc:HGNC:198]	protein_coding	35
SST	BD	ENSG00000104756	KCTD9	1.20778	-1.67033	-1.90975	0.0587409	0.801765	-3.93824	FALSE	54793	potassium channel tetramerization domain containing 9 [Source:HGNC Symbol;Acc:HGNC:22401]	protein_coding	37.3
SST	BD	ENSG00000104760	FGL1	-0.346638	0.0841427	0.08013	0.936278	0.997303	-5.23347	FALSE	2267	fibrinogen like 1 [Source:HGNC Symbol;Acc:HGNC:3695]	protein_coding	37.77
SST	BD	ENSG00000104763	ASAH1	3.97952	-0.817997	-1.79513	0.0753486	0.837127	-4.34428	FALSE	427	N-acylsphingosine amidohydrolase 1 [Source:HGNC Symbol;Acc:HGNC:735]	protein_coding	40.73
SST	BD	ENSG00000104765	BNIP3L	6.00514	-0.666758	-3.20155	0.00178226	0.449293	-1.69029	FALSE	665	BCL2 interacting protein 3 like [Source:HGNC Symbol;Acc:HGNC:1085]	protein_coding	43.6
SST	BD	ENSG00000104774	MAN2B1	2.17821	-0.835486	-0.95289	0.342711	0.932478	-5.01046	FALSE	4125	mannosidase alpha class 2B member 1 [Source:HGNC Symbol;Acc:HGNC:6826]	protein_coding	53.98
SST	BD	ENSG00000104783	KCNN4	-2.02342	-1.16538	-0.916153	0.361568	0.93505	-4.87295	FALSE	3783	potassium calcium-activated channel subfamily N member 4 [Source:HGNC Symbol;Acc:HGNC:6293]	protein_coding	55.07
SST	BD	ENSG00000104804	TULP2	-1.88923	-0.765856	-0.678256	0.499018	0.960171	-5.00782	FALSE	7288	TUB like protein 2 [Source:HGNC Symbol;Acc:HGNC:12424]	protein_coding	51.23
SST	BD	ENSG00000104805	NUCB1	5.56164	-0.088375	-0.278378	0.781239	0.988518	-6.36283	FALSE	4924	nucleobindin 1 [Source:HGNC Symbol;Acc:HGNC:8043]	protein_coding	52.75
SST	BD	ENSG00000104808	DHDH	-2.82021	-0.0489986	-0.0432442	0.965584	0.998251	-5.16172	FALSE	27294	dihydrodiol dehydrogenase [Source:HGNC Symbol;Acc:HGNC:17887]	protein_coding	52.54
SST	BD	ENSG00000104812	GYS1	5.2515	0.0870164	0.309376	0.757614	0.98546	-6.20318	FALSE	2997	glycogen synthase 1 [Source:HGNC Symbol;Acc:HGNC:4706]	protein_coding	52.54
SST	BD	ENSG00000104814	MAP4K1	0.0183381	-0.868516	-0.753304	0.452859	0.955196	-5.00986	FALSE	11184	mitogen-activated protein kinase kinase kinase kinase 1 [Source:HGNC Symbol;Acc:HGNC:6863]	protein_coding	50.87
SST	BD	ENSG00000104823	ECH1	0.0361393	-2.02603	-1.67448	0.0968453	0.864133	-4.22156	FALSE	1891	enoyl-CoA hydratase 1 [Source:HGNC Symbol;Acc:HGNC:3149]	protein_coding	51.42
SST	BD	ENSG00000104824	HNRNPL	5.60855	-0.0719572	-0.301016	0.763964	0.986534	-6.35547	FALSE	3191	heterogeneous nuclear ribonucleoprotein L [Source:HGNC Symbol;Acc:HGNC:5045]	protein_coding	53.74
SST	BD	ENSG00000104825	NFKBIB	-0.732064	-1.01148	-0.915171	0.362081	0.935692	-4.90451	FALSE	4793	NFKB inhibitor beta [Source:HGNC Symbol;Acc:HGNC:7798]	protein_coding	50.76
SST	BD	ENSG00000104833	TUBB4A	7.07654	0.0374069	0.259783	0.795512	0.989267	-6.99747	FALSE	10382	tubulin beta 4A class IVa [Source:HGNC Symbol;Acc:HGNC:20774]	protein_coding	56.05
SST	BD	ENSG00000104835	SARS2	-1.65781	1.3222	1.0547	0.293849	0.922496	-4.77223	FALSE	54938	seryl-tRNA synthetase 2, mitochondrial [Source:HGNC Symbol;Acc:HGNC:17697]	protein_coding	53.62
SST	BD	ENSG00000104852	SNRNP70	7.96484	0.198972	1.30523	0.196061	0.890222	-6.64962	FALSE	6625	small nuclear ribonucleoprotein U1 subunit 70 [Source:HGNC Symbol;Acc:HGNC:11150]	protein_coding	53.38
SST	BD	ENSG00000104853	CLPTM1	5.65144	-0.301087	-1.24867	0.214406	0.896812	-5.68258	FALSE	1209	CLPTM1 regulator of GABA type A receptor forward trafficking [Source:HGNC Symbol;Acc:HGNC:2087]	protein_coding	52.83
SST	BD	ENSG00000104856	RELB	-0.983149	-0.298726	-0.340773	0.733917	0.983651	-5.25136	FALSE	5971	RELB proto-oncogene, NF-kB subunit [Source:HGNC Symbol;Acc:HGNC:9956]	protein_coding	51.22
SST	BD	ENSG00000104859	CLASRP	5.17426	0.237204	0.863717	0.389602	0.942699	-5.85256	FALSE	11129	CLK4 associating serine/arginine rich protein [Source:HGNC Symbol;Acc:HGNC:17731]	protein_coding	54.01
SST	BD	ENSG00000104863	LIN7B	1.3477	1.88076	1.60616	0.111074	0.872686	-4.3113	FALSE	64130	lin-7 homolog B, crumbs cell polarity complex component [Source:HGNC Symbol;Acc:HGNC:17788]	protein_coding	58.86
SST	BD	ENSG00000104866	PPP1R37	3.73073	-1.00734	-1.58211	0.116464	0.877757	-4.54469	FALSE	284352	protein phosphatase 1 regulatory subunit 37 [Source:HGNC Symbol;Acc:HGNC:27607]	protein_coding	55.56
SST	BD	ENSG00000104870	FCGRT	-0.757476	-3.21504	-3.05582	0.00281008	0.518083	-2.04712	FALSE	2217	Fc gamma receptor and transporter [Source:HGNC Symbol;Acc:HGNC:3621]	protein_coding	52.9
SST	BD	ENSG00000104872	PIH1D1	1.85266	-0.457118	-0.464721	0.643039	0.97535	-5.24565	FALSE	55011	PIH1 domain containing 1 [Source:HGNC Symbol;Acc:HGNC:26075]	protein_coding	55.81
SST	BD	ENSG00000104879	CKM	-1.68243	-1.11311	-0.968215	0.335037	0.932478	-4.85088	FALSE	1158	creatine kinase, M-type [Source:HGNC Symbol;Acc:HGNC:1994]	protein_coding	53.01
SST	BD	ENSG00000104880	ARHGEF18	-0.597424	-1.29528	-1.07264	0.285753	0.920599	-4.76811	FALSE	23370	Rho/Rac guanine nucleotide exchange factor 18 [Source:HGNC Symbol;Acc:HGNC:17090]	protein_coding	51.25
SST	BD	ENSG00000104881	PPP1R13L	-1.02803	-0.0797453	-0.0714064	0.943203	0.997534	-5.16334	FALSE	10848	protein phosphatase 1 regulatory subunit 13 like [Source:HGNC Symbol;Acc:HGNC:18838]	protein_coding	53.45
SST	BD	ENSG00000104883	PEX11G	-0.787392	-1.49146	-1.28882	0.200133	0.891827	-4.59855	FALSE	92960	peroxisomal biogenesis factor 11 gamma [Source:HGNC Symbol;Acc:HGNC:20208]	protein_coding	53.44
SST	BD	ENSG00000104884	ERCC2	3.89638	0.295019	0.596061	0.552345	0.968479	-5.57671	FALSE	2068	ERCC excision repair 2, TFIIH core complex helicase subunit [Source:HGNC Symbol;Acc:HGNC:3434]	protein_coding	56.56
SST	BD	ENSG00000104885	DOT1L	5.11337	0.332212	1.10654	0.270879	0.915255	-5.55697	FALSE	84444	DOT1 like histone lysine methyltransferase [Source:HGNC Symbol;Acc:HGNC:24948]	protein_coding	59.52
SST	BD	ENSG00000104886	PLEKHJ1	1.53409	0.827859	0.731409	0.466067	0.955728	-5.04883	FALSE	55111	pleckstrin homology domain containing J1 [Source:HGNC Symbol;Acc:HGNC:18211]	protein_coding	61.63
SST	BD	ENSG00000104888	SLC17A7	5.76576	-0.475138	-1.39097	0.167316	0.889125	-5.44496	FALSE	57030	solute carrier family 17 member 7 [Source:HGNC Symbol;Acc:HGNC:16704]	protein_coding	57.71
SST	BD	ENSG00000104892	KLC3	-3.02656	-0.305082	-0.272186	0.785983	0.989013	-5.13568	FALSE	147700	kinesin light chain 3 [Source:HGNC Symbol;Acc:HGNC:20717]	protein_coding	55.18
SST	BD	ENSG00000104894	CD37	-0.722039	-3.96965	-3.55466	0.000556836	0.271151	-1.03654	FALSE	951	CD37 molecule [Source:HGNC Symbol;Acc:HGNC:1666]	protein_coding	57.54
SST	BD	ENSG00000104897	SF3A2	3.45375	-0.767475	-1.01289	0.313308	0.927502	-5.13868	FALSE	8175	splicing factor 3a subunit 2 [Source:HGNC Symbol;Acc:HGNC:10766]	protein_coding	58.43
SST	BD	ENSG00000104899	AMH	0.237622	-0.414644	-0.350472	0.726647	0.982331	-5.17641	FALSE	268	anti-Mullerian hormone [Source:HGNC Symbol;Acc:HGNC:464]	protein_coding	71.68
SST	BD	ENSG00000104904	OAZ1	4.58973	-0.494322	-1.02714	0.306585	0.927502	-5.42226	FALSE	4946	ornithine decarboxylase antizyme 1 [Source:HGNC Symbol;Acc:HGNC:8095]	protein_coding	64.06
SST	BD	ENSG00000104907	TRMT1	2.18182	1.34813	1.57852	0.117285	0.878041	-4.41639	FALSE	55621	tRNA methyltransferase 1 [Source:HGNC Symbol;Acc:HGNC:25980]	protein_coding	53.66
SST	BD	ENSG00000104915	STX10	1.94395	-0.941651	-1.0022	0.318419	0.929379	-4.94174	FALSE	8677	syntaxin 10 [Source:HGNC Symbol;Acc:HGNC:11428]	protein_coding	55.36
SST	BD	ENSG00000104921	FCER2	-3.00332	-0.319407	-0.286698	0.774877	0.988216	-5.13467	FALSE	2208	Fc epsilon receptor II [Source:HGNC Symbol;Acc:HGNC:3612]	protein_coding	53.51
SST	BD	ENSG00000104936	DMPK	4.15588	-0.0649255	-0.125411	0.900425	0.99419	-5.7629	FALSE	1760	DM1 protein kinase [Source:HGNC Symbol;Acc:HGNC:2933]	protein_coding	59.05
SST	BD	ENSG00000104941	RSPH6A	-3.0835	-0.332427	-0.307357	0.759146	0.985663	-5.13606	FALSE	81492	radial spoke head 6 homolog A [Source:HGNC Symbol;Acc:HGNC:14241]	protein_coding	52.71
SST	BD	ENSG00000104946	TBC1D17	4.46306	-0.48842	-1.09832	0.274435	0.916783	-5.37458	FALSE	79735	TBC1 domain family member 17 [Source:HGNC Symbol;Acc:HGNC:25699]	protein_coding	57.44
SST	BD	ENSG00000104951	IL4I1	-3.40363	-1.08003	-1.08309	0.281108	0.920599	-4.76928	FALSE	259307	interleukin 4 induced 1 [Source:HGNC Symbol;Acc:HGNC:19094]	protein_coding	54.88
SST	BD	ENSG00000104953	TLE6	-1.5658	-0.163364	-0.139369	0.889411	0.993126	-5.1522	FALSE	79816	TLE family member 6, subcortical maternal complex member [Source:HGNC Symbol;Acc:HGNC:30788]	protein_coding	54.05
SST	BD	ENSG00000104957	YJU2B	4.09855	-0.41825	-0.831474	0.407487	0.948139	-5.50276	FALSE	81576	YJU2 splicing factor homolog B [Source:HGNC Symbol;Acc:HGNC:28118]	protein_coding	50.36
SST	BD	ENSG00000104960	PTOV1	4.91042	-0.00677598	-0.0187229	0.985096	0.998601	-6.14628	FALSE	53635	PTOV1 extended AT-hook containing adaptor protein [Source:HGNC Symbol;Acc:HGNC:9632]	protein_coding	61.87
SST	BD	ENSG00000104964	TLE5	6.48073	0.134092	0.702512	0.483827	0.959274	-6.4951	FALSE	166	TLE family member 5, transcriptional modulator [Source:HGNC Symbol;Acc:HGNC:307]	protein_coding	60.37
SST	BD	ENSG00000104967	NOVA2	6.63892	0.0356427	0.222419	0.824396	0.99082	-6.77463	FALSE	4858	NOVA alternative splicing regulator 2 [Source:HGNC Symbol;Acc:HGNC:7887]	protein_coding	51.25
SST	BD	ENSG00000104969	SGTA	4.64576	-0.240896	-0.61508	0.539758	0.967774	-5.79199	FALSE	6449	small glutamine rich tetratricopeptide repeat co-chaperone alpha [Source:HGNC Symbol;Acc:HGNC:10819]	protein_coding	57.8
SST	BD	ENSG00000104970	KIR3DX1	-3.33431	-0.950174	-0.899776	0.370183	0.937141	-4.89206	FALSE		killer cell immunoglobulin like receptor, three Ig domains X1 (pseudogene) [Source:HGNC Symbol;Acc:HGNC:25043]	transcribed_unprocessed_pseudogene	50.01
SST	BD	ENSG00000104972	LILRB1	-2.15114	-2.20705	-2.08254	0.0395859	0.768763	-3.70675	FALSE	10859	leukocyte immunoglobulin like receptor B1 [Source:HGNC Symbol;Acc:HGNC:6605]	protein_coding	48.53
SST	BD	ENSG00000104973	MED25	4.86302	0.205964	0.606842	0.545192	0.967774	-5.93532	FALSE	81857	mediator complex subunit 25 [Source:HGNC Symbol;Acc:HGNC:28845]	protein_coding	55.17
SST	BD	ENSG00000104976	SNAPC2	-1.86976	-2.44469	-1.96562	0.0518346	0.791931	-3.87131	FALSE	6618	small nuclear RNA activating complex polypeptide 2 [Source:HGNC Symbol;Acc:HGNC:11135]	protein_coding	64.13
SST	BD	ENSG00000104979	C19orf53	2.4132	-0.338101	-0.426841	0.67032	0.977618	-5.31606	FALSE	28974	chromosome 19 open reading frame 53 [Source:HGNC Symbol;Acc:HGNC:24991]	protein_coding	55.77
SST	BD	ENSG00000104980	TIMM44	3.2658	-0.434893	-0.552187	0.581928	0.969182	-5.39078	FALSE	10469	translocase of inner mitochondrial membrane 44 [Source:HGNC Symbol;Acc:HGNC:17316]	protein_coding	56.3
SST	BD	ENSG00000104983	CCDC61	4.9969	-0.00894649	-0.0268059	0.978663	0.998487	-6.12837	FALSE	729440	coiled-coil domain containing 61 [Source:HGNC Symbol;Acc:HGNC:33629]	protein_coding	52.56
SST	BD	ENSG00000104998	IL27RA	-0.923252	-0.322644	-0.275007	0.783821	0.988533	-5.13671	FALSE	9466	interleukin 27 receptor subunit alpha [Source:HGNC Symbol;Acc:HGNC:17290]	protein_coding	51.73
SST	BD	ENSG00000105011	ASF1B	-2.40783	-0.470507	-0.430419	0.667723	0.977391	-5.10366	FALSE	55723	anti-silencing function 1B histone chaperone [Source:HGNC Symbol;Acc:HGNC:20996]	protein_coding	50.78
SST	BD	ENSG00000105048	TNNT1	1.54712	1.12285	1.11277	0.268205	0.914921	-4.81372	FALSE	7138	troponin T1, slow skeletal type [Source:HGNC Symbol;Acc:HGNC:11948]	protein_coding	55.48
SST	BD	ENSG00000105053	VRK3	4.3325	-0.636652	-1.23916	0.217893	0.899236	-5.09218	FALSE	51231	VRK serine/threonine kinase 3 [Source:HGNC Symbol;Acc:HGNC:18996]	protein_coding	50.86
SST	BD	ENSG00000105058	FAM32A	2.93575	-0.0765201	-0.115217	0.908481	0.995359	-5.5466	FALSE	26017	family with sequence similarity 32 member A [Source:HGNC Symbol;Acc:HGNC:24563]	protein_coding	52.93
SST	BD	ENSG00000105063	PPP6R1	5.5402	-0.0325211	-0.121557	0.903469	0.994871	-6.3158	FALSE	22870	protein phosphatase 6 regulatory subunit 1 [Source:HGNC Symbol;Acc:HGNC:29195]	protein_coding	56.47
SST	BD	ENSG00000105072	C19orf44	0.570931	-0.306866	-0.275493	0.783449	0.988518	-5.16331	FALSE	84167	chromosome 19 open reading frame 44 [Source:HGNC Symbol;Acc:HGNC:26141]	protein_coding	51.58
SST	BD	ENSG00000105085	MED26	-2.81152	-1.90455	-1.56978	0.119307	0.878995	-4.32976	FALSE	9441	mediator complex subunit 26 [Source:HGNC Symbol;Acc:HGNC:2376]	protein_coding	52.52
SST	BD	ENSG00000105088	OLFM2	6.31093	-0.659754	-3.30827	0.00126509	0.405896	-1.45758	FALSE	93145	olfactomedin 2 [Source:HGNC Symbol;Acc:HGNC:17189]	protein_coding	50.51
SST	BD	ENSG00000105122	RASAL3	-3.33069	-1.43865	-1.29408	0.198318	0.891486	-4.59602	FALSE	64926	RAS protein activator like 3 [Source:HGNC Symbol;Acc:HGNC:26129]	protein_coding	57.15
SST	BD	ENSG00000105127	AKAP8	4.44554	-0.13793	-0.318003	0.751079	0.985416	-5.86063	FALSE	10270	A-kinase anchoring protein 8 [Source:HGNC Symbol;Acc:HGNC:378]	protein_coding	53.24
SST	BD	ENSG00000105135	ILVBL	2.26572	0.282329	0.299391	0.7652	0.986534	-5.30974	FALSE	10994	ilvB acetolactate synthase like [Source:HGNC Symbol;Acc:HGNC:6041]	protein_coding	57.24
SST	BD	ENSG00000105136	ZNF419	0.487776	-0.321685	-0.297441	0.766684	0.986764	-5.21129	FALSE	79744	zinc finger protein 419 [Source:HGNC Symbol;Acc:HGNC:20648]	protein_coding	46.59
SST	BD	ENSG00000105137	SYDE1	-3.64197	-0.111388	-0.105744	0.915976	0.995932	-5.1688	FALSE	85360	synapse defective Rho GTPase homolog 1 [Source:HGNC Symbol;Acc:HGNC:25824]	protein_coding	60.26
SST	BD	ENSG00000105141	CASP14	-2.94661	-1.65142	-1.61416	0.109325	0.872686	-4.2866	FALSE	23581	caspase 14 [Source:HGNC Symbol;Acc:HGNC:1502]	protein_coding	47.66
SST	BD	ENSG00000105143	SLC1A6	3.42291	0.362169	0.589058	0.557016	0.968753	-5.50872	FALSE	6511	solute carrier family 1 member 6 [Source:HGNC Symbol;Acc:HGNC:10944]	protein_coding	46.49
SST	BD	ENSG00000105146	AURKC	-2.48031	0.413185	0.334935	0.738305	0.983675	-5.11037	FALSE	6795	aurora kinase C [Source:HGNC Symbol;Acc:HGNC:11391]	protein_coding	49.36
SST	BD	ENSG00000105171	POP4	0.0232064	-1.28687	-1.13612	0.258347	0.910912	-4.73838	FALSE	10775	POP4 homolog, ribonuclease P/MRP subunit [Source:HGNC Symbol;Acc:HGNC:30081]	protein_coding	50.37
SST	BD	ENSG00000105173	CCNE1	-0.777055	-1.05372	-0.861637	0.390741	0.943557	-4.91313	FALSE	898	cyclin E1 [Source:HGNC Symbol;Acc:HGNC:1589]	protein_coding	47.23
SST	BD	ENSG00000105176	URI1	5.56658	-0.324785	-1.32867	0.186677	0.889802	-5.50838	FALSE	8725	URI1 prefoldin like chaperone [Source:HGNC Symbol;Acc:HGNC:13236]	protein_coding	37.88
SST	BD	ENSG00000105185	PDCD5	3.78462	-0.615461	-1.08207	0.281562	0.920599	-5.17045	FALSE	9141	programmed cell death 5 [Source:HGNC Symbol;Acc:HGNC:8764]	protein_coding	45.21
SST	BD	ENSG00000105186	ANKRD27	4.47356	0.405059	0.949974	0.344184	0.932478	-5.51115	FALSE	84079	ankyrin repeat domain 27 [Source:HGNC Symbol;Acc:HGNC:25310]	protein_coding	48.98
SST	BD	ENSG00000105193	RPS16	-0.488762	-0.00322331	-0.0026934	0.997856	0.999704	-5.19326	FALSE	6217	ribosomal protein S16 [Source:HGNC Symbol;Acc:HGNC:10396]	protein_coding	50.73
SST	BD	ENSG00000105197	TIMM50	2.31493	-0.685429	-0.762097	0.447615	0.955179	-5.19773	FALSE	92609	translocase of inner mitochondrial membrane 50 [Source:HGNC Symbol;Acc:HGNC:23656]	protein_coding	53.07
SST	BD	ENSG00000105202	FBL	1.72171	-0.12642	-0.141852	0.887453	0.993126	-5.30053	FALSE	2091	fibrillarin [Source:HGNC Symbol;Acc:HGNC:3599]	protein_coding	48.26
SST	BD	ENSG00000105204	DYRK1B	3.26322	0.546522	0.800636	0.425049	0.950436	-5.33389	FALSE	9149	dual specificity tyrosine phosphorylation regulated kinase 1B [Source:HGNC Symbol;Acc:HGNC:3092]	protein_coding	57.17
SST	BD	ENSG00000105220	GPI	8.18439	0.0621392	0.476759	0.635013	0.974601	-7.56311	FALSE	2821	glucose-6-phosphate isomerase [Source:HGNC Symbol;Acc:HGNC:4458]	protein_coding	52.39
SST	BD	ENSG00000105221	AKT2	6.35066	0.277365	1.28395	0.201828	0.8922	-5.82821	FALSE	208	AKT serine/threonine kinase 2 [Source:HGNC Symbol;Acc:HGNC:392]	protein_coding	53.61
SST	BD	ENSG00000105223	PLD3	7.09068	-0.0440093	-0.308845	0.758017	0.98546	-6.97091	FALSE	23646	phospholipase D family member 3 [Source:HGNC Symbol;Acc:HGNC:17158]	protein_coding	52.47
SST	BD	ENSG00000105227	PRX	0.33226	1.43937	1.21235	0.227948	0.904165	-4.67792	FALSE	57716	periaxin [Source:HGNC Symbol;Acc:HGNC:13797]	protein_coding	55.84
SST	BD	ENSG00000105229	PIAS4	4.22867	-0.0771314	-0.143217	0.886378	0.993126	-5.76906	FALSE	51588	protein inhibitor of activated STAT 4 [Source:HGNC Symbol;Acc:HGNC:17002]	protein_coding	59.33
SST	BD	ENSG00000105245	NUMBL	5.69289	-0.204419	-0.863958	0.38947	0.942699	-6.04354	FALSE	9253	NUMB like endocytic adaptor protein [Source:HGNC Symbol;Acc:HGNC:8061]	protein_coding	52.55
SST	BD	ENSG00000105246	EBI3	-3.76828	-1.16896	-1.11116	0.268896	0.914921	-4.74817	FALSE	10148	Epstein-Barr virus induced 3 [Source:HGNC Symbol;Acc:HGNC:3129]	protein_coding	53.67
SST	BD	ENSG00000105248	YJU2	0.887566	-0.515619	-0.487947	0.626547	0.974348	-5.12764	FALSE	55702	YJU2 splicing factor homolog [Source:HGNC Symbol;Acc:HGNC:25518]	protein_coding	52.79
SST	BD	ENSG00000105251	SHD	-0.925171	-0.899985	-0.769423	0.443273	0.954949	-4.95832	FALSE	56961	Src homology 2 domain containing transforming protein D [Source:HGNC Symbol;Acc:HGNC:30633]	protein_coding	54.05
SST	BD	ENSG00000105254	TBCB	2.96353	-0.75074	-1.05981	0.291526	0.921478	-4.99832	FALSE	1155	tubulin folding cofactor B [Source:HGNC Symbol;Acc:HGNC:1989]	protein_coding	55.29
SST	BD	ENSG00000105255	FSD1	4.78258	0.00578196	0.0182136	0.985501	0.998601	-6.11178	FALSE	79187	fibronectin type III and SPRY domain containing 1 [Source:HGNC Symbol;Acc:HGNC:13745]	protein_coding	54.72
SST	BD	ENSG00000105258	POLR2I	-2.88524	-2.70387	-2.24142	0.0269833	0.74508	-3.49259	FALSE	5438	RNA polymerase II subunit I [Source:HGNC Symbol;Acc:HGNC:9196]	protein_coding	60.73
SST	BD	ENSG00000105261	OVOL3	-3.71289	-0.0850214	-0.0774885	0.938374	0.997467	-5.16789	FALSE	728361	ovo like zinc finger 3 [Source:HGNC Symbol;Acc:HGNC:14186]	protein_coding	56.44
SST	BD	ENSG00000105270	CLIP3	7.81133	-0.369526	-3.07117	0.00283801	0.519356	-2.96134	FALSE	25999	CAP-Gly domain containing linker protein 3 [Source:HGNC Symbol;Acc:HGNC:24314]	protein_coding	52.71
SST	BD	ENSG00000105278	ZFR2	6.77827	0.258173	1.60245	0.11189	0.873844	-5.57178	FALSE	23217	zinc finger RNA binding protein 2 [Source:HGNC Symbol;Acc:HGNC:29189]	protein_coding	54.36
SST	BD	ENSG00000105281	SLC1A5	-3.49305	-1.22138	-1.14104	0.256304	0.910912	-4.72375	FALSE	6510	solute carrier family 1 member 5 [Source:HGNC Symbol;Acc:HGNC:10943]	protein_coding	54.4
SST	BD	ENSG00000105287	PRKD2	1.63507	-0.792567	-1.01425	0.312663	0.927502	-4.99979	FALSE	25865	protein kinase D2 [Source:HGNC Symbol;Acc:HGNC:17293]	protein_coding	51.95
SST	BD	ENSG00000105289	TJP3	0.0751551	-0.181385	-0.200535	0.841428	0.991905	-5.31699	FALSE	27134	tight junction protein 3 [Source:HGNC Symbol;Acc:HGNC:11829]	protein_coding	53.76
SST	BD	ENSG00000105290	APLP1	6.5859	0.0429805	0.239706	0.810999	0.989416	-6.76489	FALSE	333	amyloid beta precursor like protein 1 [Source:HGNC Symbol;Acc:HGNC:597]	protein_coding	57.01
SST	BD	ENSG00000105298	CACTIN	3.89539	0.320511	0.739821	0.460967	0.955728	-5.54501	FALSE	58509	cactin, spliceosome C complex subunit [Source:HGNC Symbol;Acc:HGNC:29938]	protein_coding	61.59
SST	BD	ENSG00000105321	CCDC9	3.50864	0.271421	0.486312	0.627702	0.974348	-5.61613	FALSE	26093	coiled-coil domain containing 9 [Source:HGNC Symbol;Acc:HGNC:24560]	protein_coding	56.53
SST	BD	ENSG00000105323	HNRNPUL1	5.77245	-0.123967	-0.535601	0.593304	0.970877	-6.31604	FALSE	11100	heterogeneous nuclear ribonucleoprotein U like 1 [Source:HGNC Symbol;Acc:HGNC:17011]	protein_coding	48
SST	BD	ENSG00000105325	FZR1	6.4702	0.378326	1.95427	0.053179	0.791931	-4.83153	FALSE	51343	fizzy and cell division cycle 20 related 1 [Source:HGNC Symbol;Acc:HGNC:24824]	protein_coding	60.67
SST	BD	ENSG00000105327	BBC3	0.703124	-0.596313	-0.504523	0.614892	0.973671	-5.10085	FALSE	27113	BCL2 binding component 3 [Source:HGNC Symbol;Acc:HGNC:17868]	protein_coding	59.72
SST	BD	ENSG00000105329	TGFB1	2.33253	-1.36851	-1.76318	0.0806154	0.846945	-4.17149	FALSE	7040	transforming growth factor beta 1 [Source:HGNC Symbol;Acc:HGNC:11766]	protein_coding	53.14
SST	BD	ENSG00000105339	DENND3	5.61556	-0.175151	-0.705831	0.481769	0.95851	-6.14021	FALSE	22898	DENN domain containing 3 [Source:HGNC Symbol;Acc:HGNC:29134]	protein_coding	51.59
SST	BD	ENSG00000105341	DMAC2	0.743698	-2.32895	-2.21092	0.0290869	0.753536	-3.50351	FALSE	55101	distal membrane arm assembly component 2 [Source:HGNC Symbol;Acc:HGNC:25496]	protein_coding	51.01
SST	BD	ENSG00000105355	PLIN3	-2.64444	1.26256	1.10608	0.271077	0.915255	-4.74808	FALSE	10226	perilipin 3 [Source:HGNC Symbol;Acc:HGNC:16893]	protein_coding	52.34
SST	BD	ENSG00000105357	MYH14	5.4055	0.248233	0.919454	0.359847	0.934274	-5.89106	FALSE	79784	myosin heavy chain 14 [Source:HGNC Symbol;Acc:HGNC:23212]	protein_coding	50.8
SST	BD	ENSG00000105364	MRPL4	1.43688	0.0500782	0.0514311	0.959074	0.99825	-5.31923	FALSE	51073	mitochondrial ribosomal protein L4 [Source:HGNC Symbol;Acc:HGNC:14276]	protein_coding	56.11
SST	BD	ENSG00000105366	SIGLEC8	-3.42754	-0.506413	-0.464897	0.642914	0.97535	-5.09235	FALSE	27181	sialic acid binding Ig like lectin 8 [Source:HGNC Symbol;Acc:HGNC:10877]	protein_coding	51.85
SST	BD	ENSG00000105372	RPS19	2.9457	1.26272	1.91192	0.0584587	0.801342	-3.98819	FALSE	6223	ribosomal protein S19 [Source:HGNC Symbol;Acc:HGNC:10402]	protein_coding	53.32
SST	BD	ENSG00000105373	NOP53	3.27841	-0.709991	-1.02895	0.305737	0.927502	-5.13608	FALSE	29997	NOP53 ribosome biogenesis factor [Source:HGNC Symbol;Acc:HGNC:4333]	protein_coding	57.2
SST	BD	ENSG00000105376	ICAM5	4.3195	0.171168	0.292719	0.770434	0.987592	-5.89503	FALSE	7087	intercellular adhesion molecule 5 [Source:HGNC Symbol;Acc:HGNC:5348]	protein_coding	64.04
SST	BD	ENSG00000105379	ETFB	-1.70025	1.17326	0.958777	0.33975	0.932478	-4.83975	FALSE	2109	electron transfer flavoprotein subunit beta [Source:HGNC Symbol;Acc:HGNC:3482]	protein_coding	51.45
SST	BD	ENSG00000105383	CD33	-2.00729	-0.411945	-0.387402	0.699198	0.980039	-5.14794	FALSE	945	CD33 molecule [Source:HGNC Symbol;Acc:HGNC:1659]	protein_coding	43.84
SST	BD	ENSG00000105392	CRX	-2.31224	-1.07517	-1.04873	0.296577	0.923584	-4.80357	FALSE	1406	cone-rod homeobox [Source:HGNC Symbol;Acc:HGNC:2383]	protein_coding	49.03
SST	BD	ENSG00000105393	BABAM1	1.52524	0.12163	0.117557	0.906631	0.995079	-5.26519	FALSE	29086	BRISC and BRCA1 A complex member 1 [Source:HGNC Symbol;Acc:HGNC:25008]	protein_coding	52.47
SST	BD	ENSG00000105397	TYK2	5.08849	0.224332	0.746889	0.456706	0.955196	-5.90708	FALSE	7297	tyrosine kinase 2 [Source:HGNC Symbol;Acc:HGNC:12440]	protein_coding	54.36
SST	BD	ENSG00000105398	SULT2A1	-2.89384	-0.568093	-0.547449	0.585167	0.969441	-5.06146	FALSE	6822	sulfotransferase family 2A member 1 [Source:HGNC Symbol;Acc:HGNC:11458]	protein_coding	46.68
SST	BD	ENSG00000105401	CDC37	5.57209	-0.239396	-0.918243	0.360478	0.9345	-5.93772	FALSE	11140	cell division cycle 37, HSP90 cochaperone [Source:HGNC Symbol;Acc:HGNC:1735]	protein_coding	54.04
SST	BD	ENSG00000105402	NAPA	4.65888	1.1603	3.15012	0.00209645	0.479563	-1.50942	FALSE	8775	NSF attachment protein alpha [Source:HGNC Symbol;Acc:HGNC:7641]	protein_coding	55.43
SST	BD	ENSG00000105404	RABAC1	-1.08509	-1.7023	-1.43346	0.154531	0.880869	-4.47234	FALSE	10567	Rab acceptor 1 [Source:HGNC Symbol;Acc:HGNC:9794]	protein_coding	61.23
SST	BD	ENSG00000105409	ATP1A3	7.01548	-0.2307	-1.54358	0.12553	0.878995	-5.8092	FALSE	478	ATPase Na+/K+ transporting subunit alpha 3 [Source:HGNC Symbol;Acc:HGNC:801]	protein_coding	56.13
SST	BD	ENSG00000105419	MEIS3	5.1933	0.399207	1.37423	0.172131	0.889802	-5.33596	FALSE	56917	Meis homeobox 3 [Source:HGNC Symbol;Acc:HGNC:29537]	protein_coding	56.51
SST	BD	ENSG00000105426	PTPRS	8.53275	0.074746	0.816923	0.416715	0.949685	-7.64377	FALSE	5802	protein tyrosine phosphatase receptor type S [Source:HGNC Symbol;Acc:HGNC:9681]	protein_coding	52.47
SST	BD	ENSG00000105429	MEGF8	7.24421	-0.0415445	-0.282026	0.778448	0.988518	-7.08137	FALSE	1954	multiple EGF like domains 8 [Source:HGNC Symbol;Acc:HGNC:3233]	protein_coding	54.75
SST	BD	ENSG00000105438	KDELR1	3.14544	0.0171112	0.0273271	0.978248	0.998487	-5.56692	FALSE	10945	KDEL endoplasmic reticulum protein retention receptor 1 [Source:HGNC Symbol;Acc:HGNC:6304]	protein_coding	53.36
SST	BD	ENSG00000105443	CYTH2	3.8581	0.525702	1.00765	0.315808	0.92782	-5.26489	FALSE	9266	cytohesin 2 [Source:HGNC Symbol;Acc:HGNC:9502]	protein_coding	58.18
SST	BD	ENSG00000105447	GRWD1	2.86281	0.282886	0.399096	0.690588	0.97881	-5.48856	FALSE	83743	glutamate rich WD repeat containing 1 [Source:HGNC Symbol;Acc:HGNC:21270]	protein_coding	55.81
SST	BD	ENSG00000105464	GRIN2D	5.82408	0.278083	1.14399	0.255082	0.910912	-5.74396	FALSE	2906	glutamate ionotropic receptor NMDA type subunit 2D [Source:HGNC Symbol;Acc:HGNC:4588]	protein_coding	52.92
SST	BD	ENSG00000105467	SYNGR4	-3.2566	-0.829733	-0.811326	0.418911	0.949836	-4.94144	FALSE	23546	synaptogyrin 4 [Source:HGNC Symbol;Acc:HGNC:11502]	protein_coding	54.85
SST	BD	ENSG00000105472	CLEC11A	-2.22969	-0.215761	-0.173912	0.862251	0.992259	-5.13498	FALSE	6320	C-type lectin domain containing 11A [Source:HGNC Symbol;Acc:HGNC:10576]	protein_coding	66.48
SST	BD	ENSG00000105479	ODAD1	-0.30323	1.4447	1.33966	0.183085	0.889802	-4.5765	FALSE	93233	outer dynein arm docking complex subunit 1 [Source:HGNC Symbol;Acc:HGNC:26560]	protein_coding	52.43
SST	BD	ENSG00000105483	CARD8	1.73862	1.28949	1.81542	0.0721531	0.832267	-4.12114	FALSE	22900	caspase recruitment domain family member 8 [Source:HGNC Symbol;Acc:HGNC:17057]	protein_coding	44.39
SST	BD	ENSG00000105486	LIG1	4.89552	0.255753	0.730625	0.466544	0.955728	-5.84024	FALSE	3978	DNA ligase 1 [Source:HGNC Symbol;Acc:HGNC:6598]	protein_coding	51.48
SST	BD	ENSG00000105492	SIGLEC6	-2.63818	-0.81967	-0.764923	0.445937	0.954949	-4.97103	FALSE	946	sialic acid binding Ig like lectin 6 [Source:HGNC Symbol;Acc:HGNC:10875]	protein_coding	46.97
SST	BD	ENSG00000105497	ZNF175	3.19824	0.701314	1.03435	0.303214	0.926863	-5.07536	FALSE	7728	zinc finger protein 175 [Source:HGNC Symbol;Acc:HGNC:12964]	protein_coding	41.97
SST	BD	ENSG00000105499	PLA2G4C	5.91937	-0.102604	-0.398292	0.691178	0.979124	-6.38969	FALSE	8605	phospholipase A2 group IVC [Source:HGNC Symbol;Acc:HGNC:9037]	protein_coding	47.68
SST	BD	ENSG00000105507	CABP5	-2.1187	-1.23754	-1.16342	0.247149	0.909418	-4.72125	FALSE	56344	calcium binding protein 5 [Source:HGNC Symbol;Acc:HGNC:13714]	protein_coding	46.77
SST	BD	ENSG00000105509	HAS1	0.526859	-0.251558	-0.236073	0.81381	0.989651	-5.24241	FALSE	3036	hyaluronan synthase 1 [Source:HGNC Symbol;Acc:HGNC:4818]	protein_coding	49.53
SST	BD	ENSG00000105514	RAB3D	2.34133	-0.081889	-0.0967366	0.92311	0.995999	-5.36732	FALSE	9545	RAB3D, member RAS oncogene family [Source:HGNC Symbol;Acc:HGNC:9779]	protein_coding	51.11
SST	BD	ENSG00000105516	DBP	2.12158	2.646	2.78614	0.00627249	0.609904	-2.45934	FALSE	1628	D-box binding PAR bZIP transcription factor [Source:HGNC Symbol;Acc:HGNC:2697]	protein_coding	58.35
SST	BD	ENSG00000105518	TMEM205	0.538442	0.489357	0.462476	0.644643	0.976024	-5.15676	FALSE	374882	transmembrane protein 205 [Source:HGNC Symbol;Acc:HGNC:29631]	protein_coding	54.21
SST	BD	ENSG00000105519	CAPS	-2.39216	1.97261	1.80003	0.0745655	0.83612	-4.07469	FALSE	828	calcyphosine [Source:HGNC Symbol;Acc:HGNC:1487]	protein_coding	59.9
SST	BD	ENSG00000105520	PLPPR2	5.55661	-0.222354	-0.818174	0.415007	0.949685	-6.0058	FALSE	64748	phospholipid phosphatase related 2 [Source:HGNC Symbol;Acc:HGNC:29566]	protein_coding	57.31
SST	BD	ENSG00000105523	FAM83E	-3.60208	-0.0571145	-0.0524097	0.958296	0.998154	-5.16712	FALSE	54854	family with sequence similarity 83 member E [Source:HGNC Symbol;Acc:HGNC:25972]	protein_coding	56.53
SST	BD	ENSG00000105538	RASIP1	-0.953848	-1.34702	-1.24428	0.21601	0.897648	-4.64218	FALSE	54922	Ras interacting protein 1 [Source:HGNC Symbol;Acc:HGNC:24716]	protein_coding	53.6
SST	BD	ENSG00000105549	THEG	-2.78701	-1.81788	-1.65575	0.10059	0.864292	-4.23978	FALSE	51298	theg spermatid protein [Source:HGNC Symbol;Acc:HGNC:13706]	protein_coding	54.56
SST	BD	ENSG00000105552	BCAT2	2.23595	-1.0054	-1.12326	0.263746	0.914287	-4.86797	FALSE	587	branched chain amino acid transaminase 2 [Source:HGNC Symbol;Acc:HGNC:977]	protein_coding	54.54
SST	BD	ENSG00000105556	MIER2	3.70554	0.00506402	0.0104634	0.99167	0.999253	-5.67355	FALSE	54531	MIER family member 2 [Source:HGNC Symbol;Acc:HGNC:29210]	protein_coding	53.69
SST	BD	ENSG00000105559	PLEKHA4	-1.59374	-1.60866	-1.60385	0.111581	0.873004	-4.30806	FALSE	57664	pleckstrin homology domain containing A4 [Source:HGNC Symbol;Acc:HGNC:14339]	protein_coding	51.07
SST	BD	ENSG00000105568	PPP2R1A	6.1795	-0.175114	-0.83165	0.407388	0.948139	-6.25786	FALSE	5518	protein phosphatase 2 scaffold subunit Aalpha [Source:HGNC Symbol;Acc:HGNC:9302]	protein_coding	48.23
SST	BD	ENSG00000105576	TNPO2	6.30606	-0.0565211	-0.309332	0.757647	0.98546	-6.57171	FALSE	30000	transportin 2 [Source:HGNC Symbol;Acc:HGNC:19998]	protein_coding	54.01
SST	BD	ENSG00000105605	CACNG7	6.10861	0.0815681	0.400642	0.689452	0.978783	-6.48394	FALSE	59284	calcium voltage-gated channel auxiliary subunit gamma 7 [Source:HGNC Symbol;Acc:HGNC:13626]	protein_coding	51.18
SST	BD	ENSG00000105607	GCDH	0.0135506	-0.37008	-0.312222	0.755456	0.985416	-5.12912	FALSE	2639	glutaryl-CoA dehydrogenase [Source:HGNC Symbol;Acc:HGNC:4189]	protein_coding	51.37
SST	BD	ENSG00000105612	DNASE2	-2.50963	-0.886667	-0.749882	0.454909	0.955196	-4.9621	FALSE	1777	deoxyribonuclease 2, lysosomal [Source:HGNC Symbol;Acc:HGNC:2960]	protein_coding	52.81
SST	BD	ENSG00000105613	MAST1	6.88991	-0.0874104	-0.513083	0.608911	0.97312	-6.77129	FALSE	22983	microtubule associated serine/threonine kinase 1 [Source:HGNC Symbol;Acc:HGNC:19034]	protein_coding	52.4
SST	BD	ENSG00000105617	LENG1	-1.28795	2.24637	1.86565	0.0647249	0.81336	-3.99383	FALSE	79165	leukocyte receptor cluster member 1 [Source:HGNC Symbol;Acc:HGNC:15502]	protein_coding	55.97
SST	BD	ENSG00000105618	PRPF31	3.46523	-0.55302	-0.909691	0.364952	0.936865	-5.30646	FALSE	26121	pre-mRNA processing factor 31 [Source:HGNC Symbol;Acc:HGNC:15446]	protein_coding	57.08
SST	BD	ENSG00000105619	TFPT	2.34858	-0.499217	-0.573552	0.567428	0.968941	-5.22808	FALSE	29844	TCF3 fusion partner [Source:HGNC Symbol;Acc:HGNC:13630]	protein_coding	54.86
SST	BD	ENSG00000105639	JAK3	2.0526	-0.398095	-0.489525	0.625434	0.974148	-5.35039	FALSE	3718	Janus kinase 3 [Source:HGNC Symbol;Acc:HGNC:6193]	protein_coding	54.93
SST	BD	ENSG00000105640	RPL18A	1.80085	0.180229	0.217653	0.828098	0.991339	-5.38836	FALSE	6142	ribosomal protein L18a [Source:HGNC Symbol;Acc:HGNC:10311]	protein_coding	58.25
SST	BD	ENSG00000105641	SLC5A5	-2.77802	-0.409159	-0.409789	0.682749	0.978331	-5.13217	FALSE	6528	solute carrier family 5 member 5 [Source:HGNC Symbol;Acc:HGNC:11040]	protein_coding	52.66
SST	BD	ENSG00000105642	KCNN1	2.88847	1.39091	1.92484	0.0568026	0.794175	-4.006	FALSE	3780	potassium calcium-activated channel subfamily N member 1 [Source:HGNC Symbol;Acc:HGNC:6290]	protein_coding	54.7
SST	BD	ENSG00000105643	ARRDC2	-2.5678	0.606941	0.544405	0.587252	0.969829	-5.06271	FALSE	27106	arrestin domain containing 2 [Source:HGNC Symbol;Acc:HGNC:25225]	protein_coding	58.01
SST	BD	ENSG00000105649	RAB3A	6.46379	-0.174888	-0.937408	0.350579	0.933304	-6.31504	FALSE	5864	RAB3A, member RAS oncogene family [Source:HGNC Symbol;Acc:HGNC:9777]	protein_coding	55.06
SST	BD	ENSG00000105655	ISYNA1	1.11321	-0.140095	-0.117431	0.90673	0.995079	-5.2219	FALSE	51477	inositol-3-phosphate synthase 1 [Source:HGNC Symbol;Acc:HGNC:29821]	protein_coding	66.22
SST	BD	ENSG00000105656	ELL	5.37061	0.305283	1.10293	0.272437	0.915255	-5.68827	FALSE	8178	elongation factor for RNA polymerase II [Source:HGNC Symbol;Acc:HGNC:23114]	protein_coding	55.51
SST	BD	ENSG00000105662	CRTC1	6.41668	0.0710672	0.35437	0.723733	0.982149	-6.64227	FALSE	23373	CREB regulated transcription coactivator 1 [Source:HGNC Symbol;Acc:HGNC:16062]	protein_coding	56.04
SST	BD	ENSG00000105669	COPE	2.99434	-1.22029	-1.58076	0.116772	0.877757	-4.47113	FALSE	11316	COPI coat complex subunit epsilon [Source:HGNC Symbol;Acc:HGNC:2234]	protein_coding	57.05
SST	BD	ENSG00000105671	DDX49	0.164459	1.18353	1.06471	0.289311	0.920599	-4.83403	FALSE	54555	DEAD-box helicase 49 [Source:HGNC Symbol;Acc:HGNC:18684]	protein_coding	57.09
SST	BD	ENSG00000105676	ARMC6	2.86788	0.860596	0.985094	0.326715	0.932213	-5.01691	FALSE	93436	armadillo repeat containing 6 [Source:HGNC Symbol;Acc:HGNC:25049]	protein_coding	51.45
SST	BD	ENSG00000105677	TMEM147	-2.18347	-2.07004	-1.73698	0.0851578	0.852733	-4.14777	FALSE	10430	transmembrane protein 147 [Source:HGNC Symbol;Acc:HGNC:30414]	protein_coding	58.54
SST	BD	ENSG00000105679	GAPDHS	-3.89597	-1.61811	-1.55756	0.122179	0.878995	-4.34625	FALSE	26330	glyceraldehyde-3-phosphate dehydrogenase, spermatogenic [Source:HGNC Symbol;Acc:HGNC:24864]	protein_coding	54.45
SST	BD	ENSG00000105695	MAG	-0.212666	-0.299299	-0.275019	0.783812	0.988533	-5.21335	FALSE	4099	myelin associated glycoprotein [Source:HGNC Symbol;Acc:HGNC:6783]	protein_coding	54.41
SST	BD	ENSG00000105696	TMEM59L	6.65606	-0.0462306	-0.245463	0.80655	0.989267	-6.77448	FALSE	25789	transmembrane protein 59 like [Source:HGNC Symbol;Acc:HGNC:13237]	protein_coding	58.34
SST	BD	ENSG00000105698	USF2	4.76591	0.190866	0.529912	0.597229	0.971333	-5.87294	FALSE	7392	upstream transcription factor 2, c-fos interacting [Source:HGNC Symbol;Acc:HGNC:12594]	protein_coding	57.37
SST	BD	ENSG00000105699	LSR	2.47209	-1.71102	-2.04229	0.0434867	0.768763	-3.74846	FALSE	51599	lipolysis stimulated lipoprotein receptor [Source:HGNC Symbol;Acc:HGNC:29572]	protein_coding	54.26
SST	BD	ENSG00000105700	KXD1	2.08679	-0.330364	-0.364145	0.716441	0.98199	-5.31794	FALSE	79036	KxDL motif containing 1 [Source:HGNC Symbol;Acc:HGNC:28420]	protein_coding	53.42
SST	BD	ENSG00000105701	FKBP8	6.92439	0.0802243	0.51479	0.607721	0.97312	-6.81116	FALSE	23770	FKBP prolyl isomerase 8 [Source:HGNC Symbol;Acc:HGNC:3724]	protein_coding	56.64
SST	BD	ENSG00000105705	SUGP1	5.22945	-0.5163	-1.70957	0.090133	0.856233	-4.82275	FALSE	57794	SURP and G-patch domain containing 1 [Source:HGNC Symbol;Acc:HGNC:18643]	protein_coding	51.32
SST	BD	ENSG00000105708	ZNF14	3.63659	0.654813	1.1746	0.242662	0.909125	-5.07741	FALSE	7561	zinc finger protein 14 [Source:HGNC Symbol;Acc:HGNC:12924]	protein_coding	42.04
SST	BD	ENSG00000105711	SCN1B	3.22787	-0.254975	-0.36458	0.716117	0.981835	-5.45496	FALSE	6324	sodium voltage-gated channel beta subunit 1 [Source:HGNC Symbol;Acc:HGNC:10586]	protein_coding	56.28
SST	BD	ENSG00000105717	PBX4	3.74404	-0.19239	-0.392315	0.695576	0.979514	-5.62159	FALSE	80714	PBX homeobox 4 [Source:HGNC Symbol;Acc:HGNC:13403]	protein_coding	49.79
SST	BD	ENSG00000105722	ERF	0.355376	0.182976	0.144564	0.885317	0.993126	-5.16204	FALSE	2077	ETS2 repressor factor [Source:HGNC Symbol;Acc:HGNC:3444]	protein_coding	64.05
SST	BD	ENSG00000105723	GSK3A	4.7309	-0.183552	-0.511293	0.610159	0.97312	-5.91436	FALSE	2931	glycogen synthase kinase 3 alpha [Source:HGNC Symbol;Acc:HGNC:4616]	protein_coding	53.36
SST	BD	ENSG00000105726	ATP13A1	5.02671	0.249818	0.808041	0.420791	0.949945	-5.84042	FALSE	57130	ATPase 13A1 [Source:HGNC Symbol;Acc:HGNC:24215]	protein_coding	57.96
SST	BD	ENSG00000105732	ZNF574	3.93739	0.883422	1.61342	0.109486	0.872686	-4.53537	FALSE	64763	zinc finger protein 574 [Source:HGNC Symbol;Acc:HGNC:26166]	protein_coding	57
SST	BD	ENSG00000105737	GRIK5	6.73182	-0.029174	-0.196003	0.844966	0.991905	-6.84211	FALSE	2901	glutamate ionotropic receptor kainate type subunit 5 [Source:HGNC Symbol;Acc:HGNC:4583]	protein_coding	51.7
SST	BD	ENSG00000105738	SIPA1L3	7.7087	-0.0434101	-0.37791	0.706217	0.980821	-7.33499	FALSE	23094	signal induced proliferation associated 1 like 3 [Source:HGNC Symbol;Acc:HGNC:23801]	protein_coding	49.76
SST	BD	ENSG00000105750	ZNF85	0.226709	0.637971	0.601311	0.548856	0.968053	-5.1035	FALSE	7639	zinc finger protein 85 [Source:HGNC Symbol;Acc:HGNC:13160]	protein_coding	37.87
SST	BD	ENSG00000105755	ETHE1	-0.246578	0.749565	0.705181	0.482172	0.95851	-5.03493	FALSE	23474	ETHE1 persulfide dioxygenase [Source:HGNC Symbol;Acc:HGNC:23287]	protein_coding	48.57
SST	BD	ENSG00000105767	CADM4	5.19069	0.137269	0.518664	0.605025	0.972936	-6.08257	FALSE	199731	cell adhesion molecule 4 [Source:HGNC Symbol;Acc:HGNC:30825]	protein_coding	53.31
SST	BD	ENSG00000105771	SMG9	5.33154	0.111813	0.381045	0.703896	0.980588	-6.14377	FALSE	56006	SMG9 nonsense mediated mRNA decay factor [Source:HGNC Symbol;Acc:HGNC:25763]	protein_coding	50.21
SST	BD	ENSG00000105778	AVL9	6.51864	0.21391	1.12796	0.261765	0.912532	-6.1032	FALSE	23080	AVL9 cell migration associated [Source:HGNC Symbol;Acc:HGNC:28994]	protein_coding	40.32
SST	BD	ENSG00000105784	RUNDC3B	5.96423	0.076036	0.371155	0.711228	0.981609	-6.44227	FALSE	154661	RUN domain containing 3B [Source:HGNC Symbol;Acc:HGNC:30286]	protein_coding	35.67
SST	BD	ENSG00000105792	CFAP69	4.09145	-0.0718931	-0.154356	0.877608	0.992962	-5.797	FALSE	79846	cilia and flagella associated protein 69 [Source:HGNC Symbol;Acc:HGNC:26107]	protein_coding	36.1
SST	BD	ENSG00000105793	GTPBP10	4.20006	-0.105361	-0.260148	0.79523	0.989267	-5.84382	FALSE	85865	GTP binding protein 10 [Source:HGNC Symbol;Acc:HGNC:25106]	protein_coding	38.02
SST	BD	ENSG00000105793	GTPBP10	4.20006	-0.105361	-0.260148	0.79523	0.989267	-5.84382	FALSE	101927446	GTP binding protein 10 [Source:HGNC Symbol;Acc:HGNC:25106]	protein_coding	38.02
SST	BD	ENSG00000105808	RASA4	-3.23628	-0.845839	-0.801352	0.424636	0.950436	-4.95114	FALSE	10156	RAS p21 protein activator 4 [Source:HGNC Symbol;Acc:HGNC:23181]	protein_coding	56.33
SST	BD	ENSG00000105810	CDK6	5.74675	0.156345	0.588266	0.557546	0.968753	-6.24792	FALSE	1021	cyclin dependent kinase 6 [Source:HGNC Symbol;Acc:HGNC:1777]	protein_coding	38.19
SST	BD	ENSG00000105819	PMPCB	2.92814	-0.454062	-0.69667	0.487462	0.959535	-5.3039	FALSE	9512	peptidase, mitochondrial processing subunit beta [Source:HGNC Symbol;Acc:HGNC:9119]	protein_coding	38.52
SST	BD	ENSG00000105821	DNAJC2	2.84569	-0.0373648	-0.0540017	0.957031	0.998154	-5.46122	FALSE	27000	DnaJ heat shock protein family (Hsp40) member C2 [Source:HGNC Symbol;Acc:HGNC:13192]	protein_coding	40.48
SST	BD	ENSG00000105829	BET1	-1.39537	0.636161	0.503148	0.615855	0.973671	-5.06229	FALSE	10282	Bet1 golgi vesicular membrane trafficking protein [Source:HGNC Symbol;Acc:HGNC:14562]	protein_coding	35.67
SST	BD	ENSG00000105835	NAMPT	3.62091	0.363845	0.596529	0.552033	0.968479	-5.50407	FALSE	10135	nicotinamide phosphoribosyltransferase [Source:HGNC Symbol;Acc:HGNC:30092]	protein_coding	37.11
SST	BD	ENSG00000105849	POLR1F	1.1889	0.629887	0.580604	0.562681	0.968941	-5.11115	FALSE	221830	RNA polymerase I subunit F [Source:HGNC Symbol;Acc:HGNC:18027]	protein_coding	36.19
SST	BD	ENSG00000105851	PIK3CG	0.910325	-0.62889	-0.70596	0.481689	0.95851	-5.16731	FALSE	5294	phosphatidylinositol-4,5-bisphosphate 3-kinase catalytic subunit gamma [Source:HGNC Symbol;Acc:HGNC:8978]	protein_coding	39.23
SST	BD	ENSG00000105852	PON3	0.142811	0.0748641	0.0893285	0.928981	0.996677	-5.36278	FALSE	5446	paraoxonase 3 [Source:HGNC Symbol;Acc:HGNC:9206]	protein_coding	39.29
SST	BD	ENSG00000105854	PON2	1.33058	-0.59806	-0.599862	0.549818	0.968393	-5.14143	FALSE	5445	paraoxonase 2 [Source:HGNC Symbol;Acc:HGNC:9205]	protein_coding	38.28
SST	BD	ENSG00000105855	ITGB8	4.53183	0.185653	0.372587	0.710165	0.981492	-5.88997	FALSE	3696	integrin subunit beta 8 [Source:HGNC Symbol;Acc:HGNC:6163]	protein_coding	37.44
SST	BD	ENSG00000105856	HBP1	4.35892	-0.119784	-0.300236	0.764557	0.986534	-5.87569	FALSE	26959	HMG-box transcription factor 1 [Source:HGNC Symbol;Acc:HGNC:23200]	protein_coding	37.95
SST	BD	ENSG00000105865	DUS4L	-0.0925073	-0.951051	-0.801442	0.424584	0.950436	-4.97726	FALSE	11062	dihydrouridine synthase 4 like [Source:HGNC Symbol;Acc:HGNC:21517]	protein_coding	37.87
SST	BD	ENSG00000105866	SP4	4.85448	0.0676891	0.218401	0.827517	0.991339	-6.09178	FALSE	6671	Sp4 transcription factor [Source:HGNC Symbol;Acc:HGNC:11209]	protein_coding	38.35
SST	BD	ENSG00000105875	WDR91	4.11404	0.587585	1.30889	0.19327	0.890222	-5.10642	FALSE	29062	WD repeat domain 91 [Source:HGNC Symbol;Acc:HGNC:24997]	protein_coding	47.4
SST	BD	ENSG00000105877	DNAH11	5.15815	0.3069	1.24665	0.215144	0.896812	-5.67411	FALSE	8701	dynein axonemal heavy chain 11 [Source:HGNC Symbol;Acc:HGNC:2942]	protein_coding	38.74
SST	BD	ENSG00000105879	CBLL1	3.30816	0.356926	0.642084	0.522139	0.965151	-5.45868	FALSE	79872	Cbl proto-oncogene like 1 [Source:HGNC Symbol;Acc:HGNC:21225]	protein_coding	37.16
SST	BD	ENSG00000105880	DLX5	1.80029	-0.586962	-0.69116	0.490905	0.959535	-5.22858	FALSE	1749	distal-less homeobox 5 [Source:HGNC Symbol;Acc:HGNC:2918]	protein_coding	55.68
SST	BD	ENSG00000105887	MTPN	5.04253	0.0987791	0.292139	0.770725	0.987663	-6.09629	FALSE	136319	myotrophin [Source:HGNC Symbol;Acc:HGNC:15667]	protein_coding	36.4
SST	BD	ENSG00000105889	STEAP1B	4.58326	0.597153	1.99196	0.048825	0.786562	-4.35832	FALSE	256227	STEAP family member 1B [Source:HGNC Symbol;Acc:HGNC:41907]	protein_coding	41.54
SST	BD	ENSG00000105889	STEAP1B	4.58326	0.597153	1.99196	0.048825	0.786562	-4.35832	FALSE	401312	STEAP family member 1B [Source:HGNC Symbol;Acc:HGNC:41907]	protein_coding	41.54
SST	BD	ENSG00000105894	PTN	4.94575	-0.566934	-1.56787	0.11975	0.878995	-4.90561	FALSE	5764	pleiotrophin [Source:HGNC Symbol;Acc:HGNC:9630]	protein_coding	38.23
SST	BD	ENSG00000105926	PALS2	6.75343	-0.0714217	-0.44086	0.660169	0.976651	-6.792	FALSE	51678	protein associated with LIN7 2, MAGUK p55 family member [Source:HGNC Symbol;Acc:HGNC:18167]	protein_coding	35.88
SST	BD	ENSG00000105928	GSDME	5.98121	-0.249452	-1.11121	0.268875	0.914921	-5.90839	FALSE	1687	gasdermin E [Source:HGNC Symbol;Acc:HGNC:2810]	protein_coding	45.72
SST	BD	ENSG00000105929	ATP6V0A4	1.03005	0.332086	0.501741	0.616841	0.973671	-5.50215	FALSE	50617	ATPase H+ transporting V0 subunit a4 [Source:HGNC Symbol;Acc:HGNC:866]	protein_coding	45.87
SST	BD	ENSG00000105939	ZC3HAV1	3.2067	0.958935	1.5358	0.127428	0.878995	-4.60388	FALSE	56829	zinc finger CCCH-type containing, antiviral 1 [Source:HGNC Symbol;Acc:HGNC:23721]	protein_coding	43.39
SST	BD	ENSG00000105948	TTC26	3.49966	-0.561527	-1.22199	0.224294	0.902104	-5.0725	FALSE	79989	tetratricopeptide repeat domain 26 [Source:HGNC Symbol;Acc:HGNC:21882]	protein_coding	38.13
SST	BD	ENSG00000105953	OGDH	6.35737	-0.0989181	-0.592346	0.554821	0.968657	-6.52329	FALSE	4967	oxoglutarate dehydrogenase [Source:HGNC Symbol;Acc:HGNC:8124]	protein_coding	46.23
SST	BD	ENSG00000105963	ADAP1	0.565674	-0.55164	-0.490305	0.624883	0.97399	-5.14645	FALSE	11033	ArfGAP with dual PH domains 1 [Source:HGNC Symbol;Acc:HGNC:16486]	protein_coding	60.61
SST	BD	ENSG00000105967	TFEC	3.42754	0.404396	0.867819	0.387361	0.942356	-5.64786	FALSE	22797	transcription factor EC [Source:HGNC Symbol;Acc:HGNC:11754]	protein_coding	35
SST	BD	ENSG00000105968	H2AZ2	4.73829	-0.140884	-0.394804	0.693743	0.979514	-5.95908	FALSE	94239	H2A.Z variant histone 2 [Source:HGNC Symbol;Acc:HGNC:20664]	protein_coding	41.42
SST	BD	ENSG00000105971	CAV2	-3.41118	-0.463977	-0.446642	0.656002	0.976464	-5.10194	FALSE	858	caveolin 2 [Source:HGNC Symbol;Acc:HGNC:1528]	protein_coding	37.86
SST	BD	ENSG00000105974	CAV1	-1.89391	0.381811	0.384832	0.701097	0.980319	-5.1595	FALSE	857	caveolin 1 [Source:HGNC Symbol;Acc:HGNC:1527]	protein_coding	41.69
SST	BD	ENSG00000105976	MET	3.17412	-0.258628	-0.444195	0.657764	0.976464	-5.60095	FALSE	4233	MET proto-oncogene, receptor tyrosine kinase [Source:HGNC Symbol;Acc:HGNC:7029]	protein_coding	39.1
SST	BD	ENSG00000105982	RNF32	1.47631	0.874633	0.967238	0.335523	0.932478	-4.99469	FALSE	140545	ring finger protein 32 [Source:HGNC Symbol;Acc:HGNC:17118]	protein_coding	42.24
SST	BD	ENSG00000105983	LMBR1	6.90959	0.0895928	0.552212	0.58191	0.969182	-6.78818	FALSE	64327	limb development membrane protein 1 [Source:HGNC Symbol;Acc:HGNC:13243]	protein_coding	39.05
SST	BD	ENSG00000105989	WNT2	-1.46616	-0.839219	-0.809102	0.420183	0.949836	-4.97527	FALSE	7472	Wnt family member 2 [Source:HGNC Symbol;Acc:HGNC:12780]	protein_coding	42.13
SST	BD	ENSG00000105993	DNAJB6	5.83696	0.233372	1.01318	0.313171	0.927502	-5.99025	FALSE	10049	DnaJ heat shock protein family (Hsp40) member B6 [Source:HGNC Symbol;Acc:HGNC:14888]	protein_coding	48.15
SST	BD	ENSG00000106003	LFNG	-1.77779	1.09088	0.907392	0.366161	0.936865	-4.88035	FALSE	3955	LFNG O-fucosylpeptide 3-beta-N-acetylglucosaminyltransferase [Source:HGNC Symbol;Acc:HGNC:6560]	protein_coding	62.83
SST	BD	ENSG00000106009	BRAT1	3.99843	-0.0385662	-0.0794998	0.936778	0.997303	-5.71264	FALSE	221927	BRCA1 associated ATM activator 1 [Source:HGNC Symbol;Acc:HGNC:21701]	protein_coding	55.06
SST	BD	ENSG00000106012	IQCE	6.30039	0.215623	1.09664	0.275166	0.917583	-6.0542	FALSE	23288	IQ motif containing E [Source:HGNC Symbol;Acc:HGNC:29171]	protein_coding	52.81
