## Supplemental Table 1 for "Transcriptomic pathology of neocortical microcircuit cell types across psychiatric disorders" (part 27 of 65)

### Sheet: BD (continued)
CT	DX	gene_ensembl	gene_symbol	AveExpr	logFC	t	P.Value	adj.P.Val	B	DE	gene_entrez	gene_description	gene_biotype	gene_percentage_gc_content
SST	BD	ENSG00000106013	ANKRD7	5.80595	0.151282	0.735776	0.463415	0.955728	-6.26837	FALSE	56311	ankyrin repeat domain 7 [Source:HGNC Symbol;Acc:HGNC:18588]	protein_coding	35.83
SST	BD	ENSG00000106018	VIPR2	2.63306	1.23109	2.06705	0.0410503	0.768763	-3.78389	FALSE	7434	vasoactive intestinal peptide receptor 2 [Source:HGNC Symbol;Acc:HGNC:12695]	protein_coding	49.15
SST	BD	ENSG00000106025	TSPAN12	1.60056	1.37217	1.51484	0.132649	0.878995	-4.45878	FALSE	23554	tetraspanin 12 [Source:HGNC Symbol;Acc:HGNC:21641]	protein_coding	37.17
SST	BD	ENSG00000106028	SSBP1	5.58904	-0.166148	-0.675589	0.500703	0.960898	-6.11732	FALSE	6742	single stranded DNA binding protein 1 [Source:HGNC Symbol;Acc:HGNC:11317]	protein_coding	40.78
SST	BD	ENSG00000106034	CPED1	5.0773	-0.336953	-1.03397	0.303393	0.92695	-5.74533	FALSE	79974	cadherin like and PC-esterase domain containing 1 [Source:HGNC Symbol;Acc:HGNC:26159]	protein_coding	36.6
SST	BD	ENSG00000106049	HIBADH	5.3029	-0.130948	-0.465331	0.642604	0.97535	-6.2159	FALSE	11112	3-hydroxyisobutyrate dehydrogenase [Source:HGNC Symbol;Acc:HGNC:4907]	protein_coding	36.85
SST	BD	ENSG00000106052	TAX1BP1	5.96862	0.0867168	0.404035	0.686963	0.978331	-6.5002	FALSE	8887	Tax1 binding protein 1 [Source:HGNC Symbol;Acc:HGNC:11575]	protein_coding	36.81
SST	BD	ENSG00000106066	CPVL	3.24967	-0.0708942	-0.135175	0.892718	0.993126	-5.76829	FALSE	54504	carboxypeptidase vitellogenic like [Source:HGNC Symbol;Acc:HGNC:14399]	protein_coding	41
SST	BD	ENSG00000106069	CHN2	-1.48886	0.545598	0.43234	0.666331	0.977243	-5.09061	FALSE	1124	chimerin 2 [Source:HGNC Symbol;Acc:HGNC:1944]	protein_coding	42.06
SST	BD	ENSG00000106070	GRB10	7.15129	0.0909366	0.667786	0.505653	0.961305	-6.84566	FALSE	2887	growth factor receptor bound protein 10 [Source:HGNC Symbol;Acc:HGNC:4564]	protein_coding	45.52
SST	BD	ENSG00000106077	ABHD11	-0.660334	-0.935713	-0.758608	0.449691	0.955179	-4.97185	FALSE	83451	abhydrolase domain containing 11 [Source:HGNC Symbol;Acc:HGNC:16407]	protein_coding	60.02
SST	BD	ENSG00000106078	COBL	6.65989	-0.0954793	-0.565584	0.572815	0.968941	-6.68649	FALSE	23242	cordon-bleu WH2 repeat protein [Source:HGNC Symbol;Acc:HGNC:22199]	protein_coding	43.44
SST	BD	ENSG00000106080	FKBP14	-1.59861	0.572167	0.467478	0.641072	0.975287	-5.06949	FALSE	55033	FKBP prolyl isomerase 14 [Source:HGNC Symbol;Acc:HGNC:18625]	protein_coding	38.69
SST	BD	ENSG00000106086	PLEKHA8	4.61491	0.0445667	0.120723	0.904129	0.994871	-6.05081	FALSE	84725	pleckstrin homology domain containing A8 [Source:HGNC Symbol;Acc:HGNC:30037]	protein_coding	39.62
SST	BD	ENSG00000106089	STX1A	5.36643	-0.207967	-0.81981	0.414077	0.949664	-6.04847	FALSE	6804	syntaxin 1A [Source:HGNC Symbol;Acc:HGNC:11433]	protein_coding	58.84
SST	BD	ENSG00000106100	NOD1	2.08936	0.570582	0.695718	0.488056	0.959535	-5.22746	FALSE	10392	nucleotide binding oligomerization domain containing 1 [Source:HGNC Symbol;Acc:HGNC:16390]	protein_coding	46.77
SST	BD	ENSG00000106105	GARS1	5.09646	-0.178533	-0.561349	0.575688	0.969182	-6.07809	FALSE	2617	glycyl-tRNA synthetase 1 [Source:HGNC Symbol;Acc:HGNC:4162]	protein_coding	38.92
SST	BD	ENSG00000106113	CRHR2	4.57616	-0.0330436	-0.0764461	0.939201	0.997467	-6.00161	FALSE	1395	corticotropin releasing hormone receptor 2 [Source:HGNC Symbol;Acc:HGNC:2358]	protein_coding	53.24
SST	BD	ENSG00000106123	EPHB6	8.06175	0.308655	2.00917	0.0483705	0.786106	-5.5977	FALSE	2051	EPH receptor B6 [Source:HGNC Symbol;Acc:HGNC:3396]	protein_coding	52.35
SST	BD	ENSG00000106125	MINDY4	-1.77919	-1.56312	-1.30159	0.195744	0.890222	-4.58458	FALSE	84182	MINDY lysine 48 deubiquitinase 4 [Source:HGNC Symbol;Acc:HGNC:21916]	protein_coding	48.22
SST	BD	ENSG00000106128	GHRHR	1.09909	-0.899906	-1.20016	0.232628	0.905	-4.8537	FALSE	2692	growth hormone releasing hormone receptor [Source:HGNC Symbol;Acc:HGNC:4266]	protein_coding	45.67
SST	BD	ENSG00000106133	NSUN5P2	-1.96041	-1.83515	-1.53639	0.127281	0.878995	-4.3629	FALSE		NSUN5 pseudogene 2 [Source:HGNC Symbol;Acc:HGNC:16609]	transcribed_unprocessed_pseudogene	53.44
SST	BD	ENSG00000106144	CASP2	2.97654	-1.0772	-1.57566	0.117943	0.878995	-4.48624	FALSE	835	caspase 2 [Source:HGNC Symbol;Acc:HGNC:1503]	protein_coding	43.43
SST	BD	ENSG00000106153	CHCHD2	2.74446	-1.67715	-2.22828	0.0278725	0.750991	-3.45604	FALSE	51142	coiled-coil-helix-coiled-coil-helix domain containing 2 [Source:HGNC Symbol;Acc:HGNC:21645]	protein_coding	44.9
SST	BD	ENSG00000106211	HSPB1	-0.587773	0.478595	0.373816	0.709252	0.981492	-5.10107	FALSE	3315	heat shock protein family B (small) member 1 [Source:HGNC Symbol;Acc:HGNC:5246]	protein_coding	63.65
SST	BD	ENSG00000106236	NPTX2	3.1318	-1.03037	-1.27896	0.203572	0.893499	-4.82665	FALSE	4885	neuronal pentraxin 2 [Source:HGNC Symbol;Acc:HGNC:7953]	protein_coding	54.64
SST	BD	ENSG00000106244	PDAP1	5.11478	0.268612	0.987911	0.32534	0.932213	-5.72979	FALSE	11333	PDGFA associated protein 1 [Source:HGNC Symbol;Acc:HGNC:14634]	protein_coding	53.84
SST	BD	ENSG00000106245	BUD31	0.804348	-1.83702	-1.59746	0.112999	0.875671	-4.31552	FALSE	8896	BUD31 homolog [Source:HGNC Symbol;Acc:HGNC:29629]	protein_coding	48.46
SST	BD	ENSG00000106246	PTCD1	-3.49697	-0.60988	-0.534759	0.593884	0.970877	-5.07836	FALSE	26024	pentatricopeptide repeat domain 1 [Source:HGNC Symbol;Acc:HGNC:22198]	protein_coding	53.4
SST	BD	ENSG00000106258	CYP3A5	3.60998	-1.05694	-1.94922	0.0537859	0.791931	-4.0141	FALSE	1577	cytochrome P450 family 3 subfamily A member 5 [Source:HGNC Symbol;Acc:HGNC:2638]	protein_coding	40.47
SST	BD	ENSG00000106261	ZKSCAN1	6.17899	-0.0870464	-0.472734	0.637329	0.974601	-6.46414	FALSE	7586	zinc finger with KRAB and SCAN domains 1 [Source:HGNC Symbol;Acc:HGNC:13101]	protein_coding	44.83
SST	BD	ENSG00000106263	EIF3B	4.86318	-0.230875	-0.64421	0.520765	0.964793	-5.9241	FALSE	8662	eukaryotic translation initiation factor 3 subunit B [Source:HGNC Symbol;Acc:HGNC:3280]	protein_coding	51.61
SST	BD	ENSG00000106266	SNX8	4.46757	-0.0408262	-0.104845	0.916688	0.995932	-5.99018	FALSE	29886	sorting nexin 8 [Source:HGNC Symbol;Acc:HGNC:14972]	protein_coding	51.46
SST	BD	ENSG00000106268	NUDT1	-2.86869	0.0636779	0.054987	0.956247	0.998154	-5.1574	FALSE	4521	nudix hydrolase 1 [Source:HGNC Symbol;Acc:HGNC:8048]	protein_coding	56.76
SST	BD	ENSG00000106278	PTPRZ1	6.72112	0.0214855	0.114426	0.909106	0.995375	-6.78635	FALSE	5803	protein tyrosine phosphatase receptor type Z1 [Source:HGNC Symbol;Acc:HGNC:9685]	protein_coding	35.6
SST	BD	ENSG00000106290	TAF6	2.01034	-0.376186	-0.454479	0.650369	0.976399	-5.34836	FALSE	6878	TATA-box binding protein associated factor 6 [Source:HGNC Symbol;Acc:HGNC:11540]	protein_coding	54.03
SST	BD	ENSG00000106299	WASL	5.7457	-0.274075	-1.08702	0.279379	0.920599	-5.80337	FALSE	8976	WASP like actin nucleation promoting factor [Source:HGNC Symbol;Acc:HGNC:12735]	protein_coding	35.41
SST	BD	ENSG00000106302	HYAL4	-0.120207	0.200761	0.205252	0.83775	0.991905	-5.26223	FALSE	23553	hyaluronidase 4 [Source:HGNC Symbol;Acc:HGNC:5323]	protein_coding	39.21
SST	BD	ENSG00000106304	SPAM1	0.0475016	1.06792	1.18157	0.239896	0.909125	-4.78546	FALSE	6677	sperm adhesion molecule 1 [Source:HGNC Symbol;Acc:HGNC:11217]	protein_coding	36.42
SST	BD	ENSG00000106305	AIMP2	1.02354	0.77087	0.750224	0.454703	0.955196	-5.02829	FALSE	7965	aminoacyl tRNA synthetase complex interacting multifunctional protein 2 [Source:HGNC Symbol;Acc:HGNC:20609]	protein_coding	46.93
SST	BD	ENSG00000106327	TFR2	2.20946	1.6157	1.81761	0.0718145	0.832227	-4.07999	FALSE	7036	transferrin receptor 2 [Source:HGNC Symbol;Acc:HGNC:11762]	protein_coding	53.9
SST	BD	ENSG00000106328	FSCN3	-3.41445	0.545227	0.501533	0.616987	0.973671	-5.08056	FALSE	29999	fascin actin-bundling protein 3 [Source:HGNC Symbol;Acc:HGNC:3961]	protein_coding	48.27
SST	BD	ENSG00000106330	MOSPD3	-1.78289	-0.320721	-0.269164	0.788302	0.989267	-5.12704	FALSE	64598	motile sperm domain containing 3 [Source:HGNC Symbol;Acc:HGNC:25078]	protein_coding	57.23
SST	BD	ENSG00000106333	PCOLCE	-3.0101	-0.111756	-0.0942518	0.925079	0.996088	-5.14988	FALSE	5118	procollagen C-endopeptidase enhancer [Source:HGNC Symbol;Acc:HGNC:8738]	protein_coding	60.83
SST	BD	ENSG00000106341	PPP1R17	0.350312	-0.18351	-0.177748	0.859244	0.992259	-5.23111	FALSE	10842	protein phosphatase 1 regulatory subunit 17 [Source:HGNC Symbol;Acc:HGNC:16973]	protein_coding	40.62
SST	BD	ENSG00000106344	RBM28	5.50742	0.379861	1.51332	0.133034	0.878995	-5.19418	FALSE	55131	RNA binding motif protein 28 [Source:HGNC Symbol;Acc:HGNC:21863]	protein_coding	43.22
SST	BD	ENSG00000106346	USP42	4.98035	-0.307968	-1.03675	0.3021	0.926597	-5.57673	FALSE	84132	ubiquitin specific peptidase 42 [Source:HGNC Symbol;Acc:HGNC:20068]	protein_coding	45.54
SST	BD	ENSG00000106348	IMPDH1	3.80197	-0.689383	-1.3681	0.174039	0.889802	-4.94277	FALSE	3614	inosine monophosphate dehydrogenase 1 [Source:HGNC Symbol;Acc:HGNC:6052]	protein_coding	57.06
SST	BD	ENSG00000106351	AGFG2	2.9997	0.0159826	0.0236807	0.98115	0.998487	-5.56264	FALSE	3268	ArfGAP with FG repeats 2 [Source:HGNC Symbol;Acc:HGNC:5177]	protein_coding	49.83
SST	BD	ENSG00000106355	LSM5	0.754634	-0.691403	-0.717444	0.474604	0.956481	-5.0872	FALSE	23658	LSM5 homolog, U6 small nuclear RNA and mRNA degradation associated [Source:HGNC Symbol;Acc:HGNC:17162]	protein_coding	39.74
SST	BD	ENSG00000106366	SERPINE1	-2.74317	-0.1347	-0.135748	0.892266	0.993126	-5.16456	FALSE	5054	serpin family E member 1 [Source:HGNC Symbol;Acc:HGNC:8583]	protein_coding	50.41
SST	BD	ENSG00000106367	AP1S1	1.94982	-0.464631	-0.521185	0.603274	0.972419	-5.27261	FALSE	1174	adaptor related protein complex 1 subunit sigma 1 [Source:HGNC Symbol;Acc:HGNC:559]	protein_coding	54.71
SST	BD	ENSG00000106392	C1GALT1	5.11842	0.854187	2.53195	0.0127384	0.688259	-3.15919	FALSE	56913	core 1 synthase, glycoprotein-N-acetylgalactosamine 3-beta-galactosyltransferase 1 [Source:HGNC Symbol;Acc:HGNC:24337]	protein_coding	37.34
SST	BD	ENSG00000106397	PLOD3	1.93114	1.13306	1.14981	0.252686	0.910912	-4.82475	FALSE	8985	procollagen-lysine,2-oxoglutarate 5-dioxygenase 3 [Source:HGNC Symbol;Acc:HGNC:9083]	protein_coding	58.5
SST	BD	ENSG00000106399	RPA3	-2.50197	2.71057	2.35129	0.0204681	0.734169	-3.33263	FALSE	6119	replication protein A3 [Source:HGNC Symbol;Acc:HGNC:10291]	protein_coding	37.19
SST	BD	ENSG00000106400	ZNHIT1	-0.19423	-0.614987	-0.532829	0.595215	0.970877	-5.09637	FALSE	10467	zinc finger HIT-type containing 1 [Source:HGNC Symbol;Acc:HGNC:21688]	protein_coding	53.97
SST	BD	ENSG00000106404	CLDN15	-1.71613	-0.846933	-0.685177	0.494657	0.959535	-4.98753	FALSE	24146	claudin 15 [Source:HGNC Symbol;Acc:HGNC:2036]	protein_coding	59.59
SST	BD	ENSG00000106410	NOBOX	-2.99689	-1.21999	-1.16715	0.245647	0.909125	-4.70461	FALSE	135935	NOBOX oogenesis homeobox [Source:HGNC Symbol;Acc:HGNC:22448]	protein_coding	50.29
SST	BD	ENSG00000106415	GLCCI1	6.02643	0.104651	0.482343	0.63051	0.974601	-6.40735	FALSE	113263	glucocorticoid induced 1 [Source:HGNC Symbol;Acc:HGNC:18713]	protein_coding	36.7
SST	BD	ENSG00000106436	MYL10	-3.5659	-0.646493	-0.619177	0.537066	0.967774	-5.03901	FALSE	93408	myosin light chain 10 [Source:HGNC Symbol;Acc:HGNC:29825]	protein_coding	56.67
SST	BD	ENSG00000106443	PHF14	7.04924	0.118205	0.851859	0.396122	0.944568	-6.62603	FALSE	9678	PHD finger protein 14 [Source:HGNC Symbol;Acc:HGNC:22203]	protein_coding	34.85
SST	BD	ENSG00000106459	NRF1	6.21513	0.243955	1.19395	0.235038	0.906878	-5.86725	FALSE	4899	nuclear respiratory factor 1 [Source:HGNC Symbol;Acc:HGNC:7996]	protein_coding	41.14
SST	BD	ENSG00000106460	TMEM106B	4.5627	-0.0196459	-0.0478668	0.961908	0.998251	-5.94563	FALSE	54664	transmembrane protein 106B [Source:HGNC Symbol;Acc:HGNC:22407]	protein_coding	34.58
SST	BD	ENSG00000106462	EZH2	2.84724	0.129663	0.255314	0.798952	0.989267	-5.71756	FALSE	2146	enhancer of zeste 2 polycomb repressive complex 2 subunit [Source:HGNC Symbol;Acc:HGNC:3527]	protein_coding	39.19
SST	BD	ENSG00000106477	CEP41	3.1605	-0.0179771	-0.025386	0.979793	0.998487	-5.52706	FALSE	95681	centrosomal protein 41 [Source:HGNC Symbol;Acc:HGNC:12370]	protein_coding	39.96
SST	BD	ENSG00000106479	ZNF862	4.57798	-0.276129	-0.690323	0.491429	0.959535	-5.73876	FALSE	643641	zinc finger protein 862 [Source:HGNC Symbol;Acc:HGNC:34519]	protein_coding	48.91
SST	BD	ENSG00000106483	SFRP4	3.60757	-0.158926	-0.260537	0.794931	0.989267	-5.6788	FALSE	6424	secreted frizzled related protein 4 [Source:HGNC Symbol;Acc:HGNC:10778]	protein_coding	39.07
SST	BD	ENSG00000106484	MEST	5.09109	-0.427506	-1.3467	0.180814	0.889802	-5.31355	FALSE	4232	mesoderm specific transcript [Source:HGNC Symbol;Acc:HGNC:7028]	protein_coding	44.95
SST	BD	ENSG00000106511	MEOX2	0.111699	2.24465	2.28062	0.0244758	0.743122	-3.37619	FALSE	4223	mesenchyme homeobox 2 [Source:HGNC Symbol;Acc:HGNC:7014]	protein_coding	34.82
SST	BD	ENSG00000106524	ANKMY2	3.66678	1.21795	2.07454	0.0403357	0.768763	-3.79976	FALSE	57037	ankyrin repeat and MYND domain containing 2 [Source:HGNC Symbol;Acc:HGNC:25370]	protein_coding	38.01
SST	BD	ENSG00000106526	ACTR3C	4.22172	0.476523	1.1712	0.244019	0.909125	-5.28372	FALSE	653857	actin related protein 3C [Source:HGNC Symbol;Acc:HGNC:37282]	protein_coding	43.31
SST	BD	ENSG00000106536	POU6F2	6.3615	-0.098147	-0.481811	0.630887	0.974601	-6.72244	FALSE	11281	POU class 6 homeobox 2 [Source:HGNC Symbol;Acc:HGNC:21694]	protein_coding	39.45
SST	BD	ENSG00000106537	TSPAN13	3.89424	-0.0272204	-0.0590156	0.953046	0.997926	-5.90291	FALSE	27075	tetraspanin 13 [Source:HGNC Symbol;Acc:HGNC:21643]	protein_coding	39.01
SST	BD	ENSG00000106538	RARRES2	-3.10768	1.31819	1.13003	0.260895	0.912086	-4.73089	FALSE	5919	retinoic acid receptor responder 2 [Source:HGNC Symbol;Acc:HGNC:9868]	protein_coding	62.31
SST	BD	ENSG00000106541	AGR2	-0.0273075	-0.392157	-0.425452	0.671329	0.977618	-5.23276	FALSE	10551	anterior gradient 2, protein disulphide isomerase family member [Source:HGNC Symbol;Acc:HGNC:328]	protein_coding	38.42
SST	BD	ENSG00000106546	AHR	3.99054	0.322178	0.630063	0.529945	0.966495	-5.62786	FALSE	196	aryl hydrocarbon receptor [Source:HGNC Symbol;Acc:HGNC:348]	protein_coding	36.63
SST	BD	ENSG00000106554	CHCHD3	7.02372	0.0395274	0.283245	0.777516	0.988518	-6.9519	FALSE	54927	coiled-coil-helix-coiled-coil-helix domain containing 3 [Source:HGNC Symbol;Acc:HGNC:21906]	protein_coding	39.02
SST	BD	ENSG00000106560	GIMAP2	-2.99229	0.107759	0.0939434	0.925323	0.996093	-5.16502	FALSE	26157	GTPase, IMAP family member 2 [Source:HGNC Symbol;Acc:HGNC:21789]	protein_coding	44.17
SST	BD	ENSG00000106565	TMEM176B	-2.45894	0.301757	0.255505	0.798805	0.989267	-5.13249	FALSE	28959	transmembrane protein 176B [Source:HGNC Symbol;Acc:HGNC:29596]	protein_coding	51.68
SST	BD	ENSG00000106571	GLI3	4.93609	0.154299	0.478294	0.633379	0.974601	-6.18088	FALSE	2737	GLI family zinc finger 3 [Source:HGNC Symbol;Acc:HGNC:4319]	protein_coding	41.7
SST	BD	ENSG00000106588	PSMA2	-2.86222	-0.668902	-0.566862	0.57195	0.968941	-5.04806	FALSE	5683	proteasome 20S subunit alpha 2 [Source:HGNC Symbol;Acc:HGNC:9531]	protein_coding	38.26
SST	BD	ENSG00000106591	MRPL32	0.279164	0.550964	0.501723	0.616854	0.973671	-5.13124	FALSE	64983	mitochondrial ribosomal protein L32 [Source:HGNC Symbol;Acc:HGNC:14035]	protein_coding	40.68
SST	BD	ENSG00000106603	COA1	5.74144	0.138225	0.576396	0.565512	0.968941	-6.24681	FALSE	55744	cytochrome c oxidase assembly factor 1 [Source:HGNC Symbol;Acc:HGNC:21868]	protein_coding	40.39
SST	BD	ENSG00000106605	BLVRA	3.60913	0.28101	0.633304	0.527835	0.966495	-5.62536	FALSE	644	biliverdin reductase A [Source:HGNC Symbol;Acc:HGNC:1062]	protein_coding	44.31
SST	BD	ENSG00000106608	URGCP	5.11482	0.246078	0.755926	0.451291	0.955179	-5.8575	FALSE	55665	upregulator of cell proliferation [Source:HGNC Symbol;Acc:HGNC:30890]	protein_coding	45.69
SST	BD	ENSG00000106609	TMEM248	4.85497	-0.123265	-0.329323	0.742531	0.984214	-6.10987	FALSE	55069	transmembrane protein 248 [Source:HGNC Symbol;Acc:HGNC:25476]	protein_coding	44.8
SST	BD	ENSG00000106610	STAG3L4	5.22749	0.166472	0.556072	0.579278	0.969182	-6.07056	FALSE		stromal antigen 3-like 4 (pseudogene) [Source:HGNC Symbol;Acc:HGNC:33887]	transcribed_unprocessed_pseudogene	46.31
SST	BD	ENSG00000106615	RHEB	5.26301	0.107319	0.340517	0.734109	0.983651	-6.20501	FALSE	6009	Ras homolog, mTORC1 binding [Source:HGNC Symbol;Acc:HGNC:10011]	protein_coding	42
SST	BD	ENSG00000106617	PRKAG2	7.45997	0.0579559	0.511167	0.610247	0.97312	-7.14661	FALSE	51422	protein kinase AMP-activated non-catalytic subunit gamma 2 [Source:HGNC Symbol;Acc:HGNC:9386]	protein_coding	48.91
SST	BD	ENSG00000106624	AEBP1	-0.510982	0.140189	0.112377	0.910727	0.995603	-5.16263	FALSE	165	AE binding protein 1 [Source:HGNC Symbol;Acc:HGNC:303]	protein_coding	62.7
SST	BD	ENSG00000106628	POLD2	1.50379	-1.52479	-1.79062	0.076074	0.838213	-4.1102	FALSE	5425	DNA polymerase delta 2, accessory subunit [Source:HGNC Symbol;Acc:HGNC:9176]	protein_coding	55.25
SST	BD	ENSG00000106633	GCK	1.24565	1.16039	1.23428	0.219698	0.899236	-4.79424	FALSE	2645	glucokinase [Source:HGNC Symbol;Acc:HGNC:4195]	protein_coding	49.87
SST	BD	ENSG00000106635	BCL7B	3.82889	0.599721	1.02331	0.308383	0.927502	-5.2466	FALSE	9275	BAF chromatin remodeling complex subunit BCL7B [Source:HGNC Symbol;Acc:HGNC:1005]	protein_coding	48.7
SST	BD	ENSG00000106636	YKT6	3.57805	0.319515	0.629901	0.530051	0.966495	-5.63888	FALSE	10652	YKT6 v-SNARE homolog [Source:HGNC Symbol;Acc:HGNC:16959]	protein_coding	48.13
SST	BD	ENSG00000106638	TBL2	1.48635	-0.701398	-0.821923	0.412879	0.949042	-5.08392	FALSE	26608	transducin beta like 2 [Source:HGNC Symbol;Acc:HGNC:11586]	protein_coding	52.18
SST	BD	ENSG00000106648	GALNTL5	0.999297	0.561102	0.726026	0.469347	0.956091	-5.24494	FALSE	168391	polypeptide N-acetylgalactosaminyltransferase like 5 [Source:HGNC Symbol;Acc:HGNC:21725]	protein_coding	42.38
SST	BD	ENSG00000106665	CLIP2	7.22664	0.121552	0.950068	0.344137	0.932478	-6.66969	FALSE	7461	CAP-Gly domain containing linker protein 2 [Source:HGNC Symbol;Acc:HGNC:2586]	protein_coding	52.07
SST	BD	ENSG00000106682	EIF4H	5.64541	-0.000294086	-0.00121906	0.99903	0.999839	-6.36436	FALSE	7458	eukaryotic translation initiation factor 4H [Source:HGNC Symbol;Acc:HGNC:12741]	protein_coding	45.4
SST	BD	ENSG00000106683	LIMK1	5.69394	-0.143646	-0.54388	0.587612	0.969866	-6.21373	FALSE	3984	LIM domain kinase 1 [Source:HGNC Symbol;Acc:HGNC:6613]	protein_coding	54.59
SST	BD	ENSG00000106686	SPATA6L	5.26967	0.445161	1.62122	0.107801	0.870171	-4.99	FALSE	55064	spermatogenesis associated 6 like [Source:HGNC Symbol;Acc:HGNC:25472]	protein_coding	41.45
SST	BD	ENSG00000106688	SLC1A1	5.61445	0.493038	1.82729	0.0703362	0.828962	-4.71761	FALSE	6505	solute carrier family 1 member 1 [Source:HGNC Symbol;Acc:HGNC:10939]	protein_coding	42.11
SST	BD	ENSG00000106689	LHX2	1.23946	0.454795	0.419723	0.675497	0.977618	-5.19411	FALSE	9355	LIM homeobox 2 [Source:HGNC Symbol;Acc:HGNC:6594]	protein_coding	51.83
SST	BD	ENSG00000106692	FKTN	5.21859	0.0107557	0.0438059	0.965138	0.998251	-6.25716	FALSE	2218	fukutin [Source:HGNC Symbol;Acc:HGNC:3622]	protein_coding	37.95
SST	BD	ENSG00000106701	FSD1L	5.33091	-0.319931	-1.13798	0.257572	0.910912	-5.60712	FALSE	83856	fibronectin type III and SPRY domain containing 1 like [Source:HGNC Symbol;Acc:HGNC:13753]	protein_coding	37.37
SST	BD	ENSG00000106714	CNTNAP3	5.45653	-0.217546	-0.806783	0.421513	0.950436	-5.97472	FALSE	79937	contactin associated protein family member 3 [Source:HGNC Symbol;Acc:HGNC:13834]	protein_coding	38.09
SST	BD	ENSG00000106723	SPIN1	6.90934	-0.0659804	-0.486305	0.627708	0.974348	-6.83548	FALSE	10927	spindlin 1 [Source:HGNC Symbol;Acc:HGNC:11243]	protein_coding	41.25
SST	BD	ENSG00000106733	NMRK1	3.24272	0.352107	0.627222	0.531799	0.967235	-5.49749	FALSE	54981	nicotinamide riboside kinase 1 [Source:HGNC Symbol;Acc:HGNC:26057]	protein_coding	40.5
SST	BD	ENSG00000106771	TMEM245	6.07132	0.205506	0.960067	0.339103	0.932478	-6.13934	FALSE	23731	transmembrane protein 245 [Source:HGNC Symbol;Acc:HGNC:1363]	protein_coding	39.52
SST	BD	ENSG00000106772	PRUNE2	5.78899	0.138259	0.641183	0.522722	0.965151	-6.27671	FALSE	158471	prune homolog 2 with BCH domain [Source:HGNC Symbol;Acc:HGNC:25209]	protein_coding	41.04
SST	BD	ENSG00000106780	MEGF9	5.88187	-0.256284	-1.20438	0.230997	0.905	-5.79077	FALSE	1955	multiple EGF like domains 9 [Source:HGNC Symbol;Acc:HGNC:3234]	protein_coding	38.18
SST	BD	ENSG00000106785	TRIM14	3.40706	-0.104969	-0.177179	0.85969	0.992259	-5.66734	FALSE	9830	tripartite motif containing 14 [Source:HGNC Symbol;Acc:HGNC:16283]	protein_coding	46.68
SST	BD	ENSG00000106789	CORO2A	4.11691	0.2532	0.576645	0.565344	0.968941	-5.72485	FALSE	7464	coronin 2A [Source:HGNC Symbol;Acc:HGNC:2255]	protein_coding	49.15
SST	BD	ENSG00000106799	TGFBR1	1.57354	-0.704097	-0.905538	0.367137	0.936899	-5.13318	FALSE	7046	transforming growth factor beta receptor 1 [Source:HGNC Symbol;Acc:HGNC:11772]	protein_coding	39.03
SST	BD	ENSG00000106803	SEC61B	-0.95728	-1.07513	-0.841028	0.402136	0.946259	-4.91189	FALSE	10952	SEC61 translocon subunit beta [Source:HGNC Symbol;Acc:HGNC:16993]	protein_coding	42.24
SST	BD	ENSG00000106804	C5	2.52345	0.120057	0.214186	0.830794	0.991339	-5.70317	FALSE	727	complement C5 [Source:HGNC Symbol;Acc:HGNC:1331]	protein_coding	39.35
SST	BD	ENSG00000106823	ECM2	-3.74237	-0.334941	-0.31194	0.75567	0.985416	-5.13881	FALSE	1842	extracellular matrix protein 2 [Source:HGNC Symbol;Acc:HGNC:3154]	protein_coding	38.89
SST	BD	ENSG00000106829	TLE4	5.964	0.00862389	0.0393168	0.968708	0.998319	-6.55573	FALSE	7091	TLE family member 4, transcriptional corepressor [Source:HGNC Symbol;Acc:HGNC:11840]	protein_coding	39.28
SST	BD	ENSG00000106852	LHX6	7.2023	0.114644	0.809757	0.419808	0.949836	-6.75494	FALSE	26468	LIM homeobox 6 [Source:HGNC Symbol;Acc:HGNC:21735]	protein_coding	54.23
SST	BD	ENSG00000106853	PTGR1	2.70759	0.218456	0.314135	0.754007	0.985416	-5.45919	FALSE	22949	prostaglandin reductase 1 [Source:HGNC Symbol;Acc:HGNC:18429]	protein_coding	43.26
SST	BD	ENSG00000106868	SUSD1	6.17849	0.0663232	0.345274	0.73054	0.983595	-6.5448	FALSE	64420	sushi domain containing 1 [Source:HGNC Symbol;Acc:HGNC:25413]	protein_coding	42.75
SST	BD	ENSG00000106927	AMBP	-1.30533	-1.68204	-1.33144	0.185766	0.889802	-4.56148	FALSE	259	alpha-1-microglobulin/bikunin precursor [Source:HGNC Symbol;Acc:HGNC:453]	protein_coding	49.37
SST	BD	ENSG00000106948	AKNA	6.16686	0.210936	0.996379	0.321228	0.930029	-6.09916	FALSE	80709	AT-hook transcription factor [Source:HGNC Symbol;Acc:HGNC:24108]	protein_coding	50.65
SST	BD	ENSG00000106976	DNM1	9.12031	0.04329	0.545001	0.587484	0.969866	-8.43363	FALSE	1759	dynamin 1 [Source:HGNC Symbol;Acc:HGNC:2972]	protein_coding	54.26
SST	BD	ENSG00000106991	ENG	-1.00522	-0.481995	-0.432601	0.666142	0.977243	-5.12381	FALSE	2022	endoglin [Source:HGNC Symbol;Acc:HGNC:3349]	protein_coding	53.14
SST	BD	ENSG00000106992	AK1	-3.29765	0.415143	0.399551	0.690253	0.978783	-5.11732	FALSE	203	adenylate kinase 1 [Source:HGNC Symbol;Acc:HGNC:361]	protein_coding	60.13
SST	BD	ENSG00000106993	CDC37L1	4.34987	0.365263	0.801273	0.424681	0.950436	-5.64041	FALSE	55664	cell division cycle 37 like 1, HSP90 cochaperone [Source:HGNC Symbol;Acc:HGNC:17179]	protein_coding	36.8
SST	BD	ENSG00000107020	PLGRKT	5.30352	0.0192994	0.0676914	0.946153	0.997786	-6.2128	FALSE	55848	plasminogen receptor with a C-terminal lysine [Source:HGNC Symbol;Acc:HGNC:23633]	protein_coding	39.9
SST	BD	ENSG00000107021	TBC1D13	3.89228	0.213038	0.401786	0.688612	0.978683	-5.69343	FALSE	54662	TBC1 domain family member 13 [Source:HGNC Symbol;Acc:HGNC:25571]	protein_coding	52.05
SST	BD	ENSG00000107036	RIC1	5.97843	0.156741	0.778045	0.438194	0.953229	-6.27024	FALSE	57589	RIC1 homolog, RAB6A GEF complex partner 1 [Source:HGNC Symbol;Acc:HGNC:17686]	protein_coding	37.47
SST	BD	ENSG00000107077	KDM4C	7.40553	-0.0645451	-0.538631	0.591218	0.970647	-7.05216	FALSE	23081	lysine demethylase 4C [Source:HGNC Symbol;Acc:HGNC:17071]	protein_coding	40.37
SST	BD	ENSG00000107099	DOCK8	4.13407	0.257705	0.68235	0.496436	0.959858	-5.8901	FALSE	81704	dedicator of cytokinesis 8 [Source:HGNC Symbol;Acc:HGNC:19191]	protein_coding	41.5
SST	BD	ENSG00000107104	KANK1	5.36429	-0.0386743	-0.133574	0.893981	0.993126	-6.32462	FALSE	23189	KN motif and ankyrin repeat domains 1 [Source:HGNC Symbol;Acc:HGNC:19309]	protein_coding	42.03
SST	BD	ENSG00000107105	ELAVL2	8.02312	-0.0405143	-0.303468	0.762413	0.986233	-7.51357	FALSE	1993	ELAV like RNA binding protein 2 [Source:HGNC Symbol;Acc:HGNC:3313]	protein_coding	38.63
SST	BD	ENSG00000107130	NCS1	7.16719	0.0804996	0.608722	0.543949	0.967774	-6.85425	FALSE	23413	neuronal calcium sensor 1 [Source:HGNC Symbol;Acc:HGNC:3953]	protein_coding	54.78
SST	BD	ENSG00000107140	TESK1	2.80756	-1.4845	-1.97406	0.0508535	0.791931	-3.87735	FALSE	7016	testis associated actin remodelling kinase 1 [Source:HGNC Symbol;Acc:HGNC:11731]	protein_coding	59.33
SST	BD	ENSG00000107147	KCNT1	8.4053	0.085907	0.87855	0.382583	0.940723	-7.4825	FALSE	57582	potassium sodium-activated channel subfamily T member 1 [Source:HGNC Symbol;Acc:HGNC:18865]	protein_coding	61.61
SST	BD	ENSG00000107164	FUBP3	6.15951	-0.215472	-1.01685	0.311429	0.927502	-6.05345	FALSE	8939	far upstream element binding protein 3 [Source:HGNC Symbol;Acc:HGNC:4005]	protein_coding	47.12
SST	BD	ENSG00000107165	TYRP1	-2.13266	-2.33454	-2.07579	0.0402181	0.768763	-3.71821	FALSE	7306	tyrosinase related protein 1 [Source:HGNC Symbol;Acc:HGNC:12450]	protein_coding	34.54
SST	BD	ENSG00000107175	CREB3	0.688818	-0.362043	-0.324542	0.746137	0.985099	-5.20181	FALSE	10488	cAMP responsive element binding protein 3 [Source:HGNC Symbol;Acc:HGNC:2347]	protein_coding	48.05
SST	BD	ENSG00000107185	RGP1	4.32435	-0.374785	-0.922944	0.358033	0.934227	-5.48378	FALSE	9827	RGP1 homolog, RAB6A GEF complex partner 1 [Source:HGNC Symbol;Acc:HGNC:21965]	protein_coding	52.56
SST	BD	ENSG00000107186	MPDZ	7.78144	0.0876612	0.705232	0.48241	0.95851	-7.16193	FALSE	8777	multiple PDZ domain crumbs cell polarity complex component [Source:HGNC Symbol;Acc:HGNC:7208]	protein_coding	35.84
SST	BD	ENSG00000107201	DDX58	3.81171	0.369535	0.650453	0.51674	0.963301	-5.5594	FALSE	23586	DExD/H-box helicase 58 [Source:HGNC Symbol;Acc:HGNC:19102]	protein_coding	39.59
SST	BD	ENSG00000107223	EDF1	4.43607	-0.0620749	-0.155387	0.876798	0.992681	-5.85034	FALSE	8721	endothelial differentiation related factor 1 [Source:HGNC Symbol;Acc:HGNC:3164]	protein_coding	57.83
SST	BD	ENSG00000107242	PIP5K1B	7.88006	0.086403	0.579657	0.563997	0.968941	-7.36241	FALSE	8395	phosphatidylinositol-4-phosphate 5-kinase type 1 beta [Source:HGNC Symbol;Acc:HGNC:8995]	protein_coding	40.24
SST	BD	ENSG00000107249	GLIS3	6.48505	0.334338	1.44313	0.152768	0.880869	-5.83213	FALSE	169792	GLIS family zinc finger 3 [Source:HGNC Symbol;Acc:HGNC:28510]	protein_coding	40.19
SST	BD	ENSG00000107262	BAG1	2.38737	0.94764	1.25361	0.212611	0.896812	-4.796	FALSE	573	BAG cochaperone 1 [Source:HGNC Symbol;Acc:HGNC:937]	protein_coding	46.54
SST	BD	ENSG00000107263	RAPGEF1	7.63924	-0.153271	-1.31346	0.19173	0.890222	-6.43491	FALSE	2889	Rap guanine nucleotide exchange factor 1 [Source:HGNC Symbol;Acc:HGNC:4568]	protein_coding	48.49
SST	BD	ENSG00000107281	NPDC1	5.79983	0.183588	0.72224	0.471662	0.956091	-6.19344	FALSE	56654	neural proliferation, differentiation and control 1 [Source:HGNC Symbol;Acc:HGNC:7899]	protein_coding	65.82
SST	BD	ENSG00000107282	APBA1	7.88151	-0.0910403	-0.905415	0.367202	0.936899	-7.07938	FALSE	320	amyloid beta precursor protein binding family A member 1 [Source:HGNC Symbol;Acc:HGNC:578]	protein_coding	41.45
SST	BD	ENSG00000107290	SETX	6.51097	0.0810872	0.505514	0.614198	0.973671	-6.66866	FALSE	23064	senataxin [Source:HGNC Symbol;Acc:HGNC:445]	protein_coding	41
SST	BD	ENSG00000107295	SH3GL2	6.99227	-0.111325	-0.797425	0.426903	0.950728	-6.72283	FALSE	6456	SH3 domain containing GRB2 like 2, endophilin A1 [Source:HGNC Symbol;Acc:HGNC:10831]	protein_coding	38.98
SST	BD	ENSG00000107317	PTGDS	1.61283	-0.00899108	-0.00916949	0.9927	0.999253	-5.30703	FALSE	5730	prostaglandin D2 synthase [Source:HGNC Symbol;Acc:HGNC:9592]	protein_coding	66.35
SST	BD	ENSG00000107331	ABCA2	7.08419	0.0384069	0.246256	0.805938	0.989267	-6.98837	FALSE	20	ATP binding cassette subfamily A member 2 [Source:HGNC Symbol;Acc:HGNC:32]	protein_coding	66.66
SST	BD	ENSG00000107338	SHB	-2.1622	0.0182799	0.014447	0.988499	0.998709	-5.14606	FALSE	6461	SH2 domain containing adaptor protein B [Source:HGNC Symbol;Acc:HGNC:10838]	protein_coding	51
SST	BD	ENSG00000107341	UBE2R2	5.88301	-0.223244	-1.03222	0.304207	0.927502	-5.99583	FALSE	54926	ubiquitin conjugating enzyme E2 R2 [Source:HGNC Symbol;Acc:HGNC:19907]	protein_coding	42.25
SST	BD	ENSG00000107362	ABHD17B	3.4645	0.458624	0.85712	0.393221	0.944074	-5.40626	FALSE	51104	abhydrolase domain containing 17B, depalmitoylase [Source:HGNC Symbol;Acc:HGNC:24278]	protein_coding	38.14
SST	BD	ENSG00000107371	EXOSC3	-1.04352	-1.13688	-0.88041	0.380535	0.939079	-4.88439	FALSE	51010	exosome component 3 [Source:HGNC Symbol;Acc:HGNC:17944]	protein_coding	40.9
SST	BD	ENSG00000107372	ZFAND5	5.29304	0.387493	1.23258	0.22033	0.89991	-5.51303	FALSE	7763	zinc finger AN1-type containing 5 [Source:HGNC Symbol;Acc:HGNC:13008]	protein_coding	39.89
SST	BD	ENSG00000107404	DVL1	4.87621	0.212189	0.610128	0.543021	0.967774	-5.87906	FALSE	1855	dishevelled segment polarity protein 1 [Source:HGNC Symbol;Acc:HGNC:3084]	protein_coding	66.32
SST	BD	ENSG00000107438	PDLIM1	0.264397	-0.881825	-0.929888	0.354442	0.934227	-4.98086	FALSE	9124	PDZ and LIM domain 1 [Source:HGNC Symbol;Acc:HGNC:2067]	protein_coding	43.73
SST	BD	ENSG00000107443	CCNJ	-1.94688	-0.558099	-0.442289	0.659139	0.976476	-5.07758	FALSE	54619	cyclin J [Source:HGNC Symbol;Acc:HGNC:23434]	protein_coding	39.76
SST	BD	ENSG00000107447	DNTT	-1.30716	-0.226236	-0.221051	0.825458	0.991088	-5.23945	FALSE	1791	DNA nucleotidylexotransferase [Source:HGNC Symbol;Acc:HGNC:2983]	protein_coding	42.58
SST	BD	ENSG00000107485	GATA3	-1.77948	-0.638413	-0.556889	0.578722	0.969182	-5.0651	FALSE	2625	GATA binding protein 3 [Source:HGNC Symbol;Acc:HGNC:4172]	protein_coding	51.55
SST	BD	ENSG00000107518	ATRNL1	9.22713	-0.112061	-1.29454	0.19973	0.891486	-7.82438	FALSE	26033	attractin like 1 [Source:HGNC Symbol;Acc:HGNC:29063]	protein_coding	35.41
SST	BD	ENSG00000107521	HPS1	4.13513	0.132101	0.256512	0.79803	0.989267	-5.77781	FALSE	3257	HPS1 biogenesis of lysosomal organelles complex 3 subunit 1 [Source:HGNC Symbol;Acc:HGNC:5163]	protein_coding	49.86
SST	BD	ENSG00000107537	PHYH	0.219997	-1.41405	-1.25848	0.210854	0.89551	-4.6345	FALSE	5264	phytanoyl-CoA 2-hydroxylase [Source:HGNC Symbol;Acc:HGNC:8940]	protein_coding	46.07
SST	BD	ENSG00000107551	RASSF4	4.80724	-0.225671	-0.734054	0.46446	0.955728	-5.82031	FALSE	83937	Ras association domain family member 4 [Source:HGNC Symbol;Acc:HGNC:20793]	protein_coding	53.37
SST	BD	ENSG00000107554	DNMBP	5.49153	-0.126812	-0.455572	0.649585	0.976399	-6.21507	FALSE	23268	dynamin binding protein [Source:HGNC Symbol;Acc:HGNC:30373]	protein_coding	43.71
SST	BD	ENSG00000107560	RAB11FIP2	3.90261	0.933539	1.84856	0.0671769	0.816333	-4.28335	FALSE	22841	RAB11 family interacting protein 2 [Source:HGNC Symbol;Acc:HGNC:29152]	protein_coding	35.75
SST	BD	ENSG00000107562	CXCL12	-1.37249	0.32594	0.279305	0.78053	0.988518	-5.14192	FALSE	6387	C-X-C motif chemokine ligand 12 [Source:HGNC Symbol;Acc:HGNC:10672]	protein_coding	52.37
SST	BD	ENSG00000107566	ERLIN1	3.32355	-0.0117234	-0.0191122	0.984786	0.998601	-5.598	FALSE	10613	ER lipid raft associated 1 [Source:HGNC Symbol;Acc:HGNC:16947]	protein_coding	38.15
SST	BD	ENSG00000107581	EIF3A	6.14015	-0.0125692	-0.0665076	0.947093	0.997809	-6.64845	FALSE	8661	eukaryotic translation initiation factor 3 subunit A [Source:HGNC Symbol;Acc:HGNC:3271]	protein_coding	41.68
SST	BD	ENSG00000107593	PKD2L1	0.502632	-0.0383763	-0.0463313	0.963129	0.998251	-5.38382	FALSE	9033	polycystin 2 like 1, transient receptor potential cation channel [Source:HGNC Symbol;Acc:HGNC:9011]	protein_coding	44.95
SST	BD	ENSG00000107611	CUBN	4.78379	0.0381678	0.123615	0.901844	0.994367	-6.28457	FALSE	8029	cubilin [Source:HGNC Symbol;Acc:HGNC:2548]	protein_coding	39.49
SST	BD	ENSG00000107614	TRDMT1	3.57361	0.359176	0.707578	0.480687	0.95851	-5.50383	FALSE	1787	tRNA aspartic acid methyltransferase 1 [Source:HGNC Symbol;Acc:HGNC:2977]	protein_coding	36.91
SST	BD	ENSG00000107625	DDX50	4.0592	-0.255218	-0.624229	0.533755	0.967384	-5.70414	FALSE	79009	DExD-box helicase 50 [Source:HGNC Symbol;Acc:HGNC:17906]	protein_coding	40.32
SST	BD	ENSG00000107643	MAPK8	7.01711	0.114597	0.830215	0.408195	0.948139	-6.6646	FALSE	5599	mitogen-activated protein kinase 8 [Source:HGNC Symbol;Acc:HGNC:6881]	protein_coding	37.34
SST	BD	ENSG00000107651	SEC23IP	4.57968	0.608444	1.46148	0.146703	0.880869	-4.95667	FALSE	11196	SEC23 interacting protein [Source:HGNC Symbol;Acc:HGNC:17018]	protein_coding	40.11
SST	BD	ENSG00000107669	ATE1	6.63334	0.143956	0.885223	0.377945	0.938267	-6.44263	FALSE	11101	arginyltransferase 1 [Source:HGNC Symbol;Acc:HGNC:782]	protein_coding	39.73
SST	BD	ENSG00000107672	NSMCE4A	1.44867	0.433452	0.452466	0.651814	0.976399	-5.24463	FALSE	54780	NSE4 homolog A, SMC5-SMC6 complex component [Source:HGNC Symbol;Acc:HGNC:25935]	protein_coding	43.85
SST	BD	ENSG00000107679	PLEKHA1	5.57516	-0.501332	-1.75298	0.08236	0.849042	-4.85623	FALSE	59338	pleckstrin homology domain containing A1 [Source:HGNC Symbol;Acc:HGNC:14335]	protein_coding	36.67
SST	BD	ENSG00000107719	PALD1	3.63251	0.0688708	0.143592	0.886082	0.993126	-5.80428	FALSE	27143	phosphatase domain containing paladin 1 [Source:HGNC Symbol;Acc:HGNC:23530]	protein_coding	48.88
SST	BD	ENSG00000107731	UNC5B	3.97213	-0.361514	-0.791951	0.430074	0.951489	-5.61205	FALSE	219699	unc-5 netrin receptor B [Source:HGNC Symbol;Acc:HGNC:12568]	protein_coding	54.37
SST	BD	ENSG00000107736	CDH23	4.8201	-0.346067	-1.24671	0.215123	0.896812	-5.61119	FALSE	64072	cadherin related 23 [Source:HGNC Symbol;Acc:HGNC:13733]	protein_coding	52.3
SST	BD	ENSG00000107738	VSIR	-3.464	-0.866379	-0.790804	0.430741	0.951489	-4.95007	FALSE	64115	V-set immunoregulatory receptor [Source:HGNC Symbol;Acc:HGNC:30085]	protein_coding	53.86
SST	BD	ENSG00000107742	SPOCK2	8.20067	0.124613	1.18942	0.237923	0.908344	-6.99263	FALSE	9806	SPARC (osteonectin), cwcv and kazal like domains proteoglycan 2 [Source:HGNC Symbol;Acc:HGNC:13564]	protein_coding	55.97
SST	BD	ENSG00000107745	MICU1	6.67157	-0.409447	-2.50977	0.0135201	0.689686	-3.82628	FALSE	10367	mitochondrial calcium uptake 1 [Source:HGNC Symbol;Acc:HGNC:1530]	protein_coding	40.16
SST	BD	ENSG00000107758	PPP3CB	6.24206	-0.0466907	-0.258424	0.796557	0.989267	-6.55858	FALSE	5532	protein phosphatase 3 catalytic subunit beta [Source:HGNC Symbol;Acc:HGNC:9315]	protein_coding	38.91
SST	BD	ENSG00000107771	CCSER2	6.87001	-0.207617	-1.35848	0.177059	0.889802	-6.05679	FALSE	54462	coiled-coil serine rich protein 2 [Source:HGNC Symbol;Acc:HGNC:29197]	protein_coding	37.56
SST	BD	ENSG00000107779	BMPR1A	6.20444	-0.168344	-0.850721	0.396752	0.944568	-6.26087	FALSE	657	bone morphogenetic protein receptor type 1A [Source:HGNC Symbol;Acc:HGNC:1076]	protein_coding	39.9
SST	BD	ENSG00000107789	MINPP1	4.0165	-0.0757556	-0.137322	0.891024	0.993126	-5.77291	FALSE	9562	multiple inositol-polyphosphate phosphatase 1 [Source:HGNC Symbol;Acc:HGNC:7102]	protein_coding	38.05
SST	BD	ENSG00000107796	ACTA2	-0.201197	-0.31111	-0.297853	0.766371	0.986583	-5.19238	FALSE	59	actin alpha 2, smooth muscle [Source:HGNC Symbol;Acc:HGNC:130]	protein_coding	40.29
SST	BD	ENSG00000107798	LIPA	5.34558	0.00194985	0.00686155	0.994538	0.999704	-6.25654	FALSE	3988	lipase A, lysosomal acid type [Source:HGNC Symbol;Acc:HGNC:6617]	protein_coding	41.43
SST	BD	ENSG00000107815	TWNK	-1.95855	0.346318	0.281844	0.778586	0.988518	-5.12605	FALSE	56652	twinkle mtDNA helicase [Source:HGNC Symbol;Acc:HGNC:1160]	protein_coding	52.37
SST	BD	ENSG00000107816	LZTS2	3.96218	-0.559142	-1.04546	0.298075	0.923967	-5.30601	FALSE	84445	leucine zipper tumor suppressor 2 [Source:HGNC Symbol;Acc:HGNC:29381]	protein_coding	60.49
SST	BD	ENSG00000107819	SFXN3	4.85012	0.451525	1.45279	0.149096	0.880869	-5.07673	FALSE	81855	sideroflexin 3 [Source:HGNC Symbol;Acc:HGNC:16087]	protein_coding	54.04
SST	BD	ENSG00000107829	FBXW4	6.72615	0.111841	0.729875	0.467001	0.955728	-6.56479	FALSE	6468	F-box and WD repeat domain containing 4 [Source:HGNC Symbol;Acc:HGNC:10847]	protein_coding	45.8
SST	BD	ENSG00000107831	FGF8	-3.45751	-2.56397	-2.51313	0.0133988	0.689686	-3.07277	FALSE	2253	fibroblast growth factor 8 [Source:HGNC Symbol;Acc:HGNC:3686]	protein_coding	60.21
SST	BD	ENSG00000107833	NPM3	-2.44761	0.589364	0.492976	0.623001	0.973718	-5.07664	FALSE	10360	nucleophosmin/nucleoplasmin 3 [Source:HGNC Symbol;Acc:HGNC:7931]	protein_coding	57.73
SST	BD	ENSG00000107854	TNKS2	5.69942	-0.408221	-1.67514	0.096715	0.864133	-5.00331	FALSE	80351	tankyrase 2 [Source:HGNC Symbol;Acc:HGNC:15677]	protein_coding	37.54
SST	BD	ENSG00000107862	GBF1	6.83834	0.103541	0.667802	0.505643	0.961305	-6.67451	FALSE	8729	golgi brefeldin A resistant guanine nucleotide exchange factor 1 [Source:HGNC Symbol;Acc:HGNC:4181]	protein_coding	43.62
SST	BD	ENSG00000107863	ARHGAP21	7.95779	-0.0132605	-0.157589	0.875066	0.992336	-7.53659	FALSE	57584	Rho GTPase activating protein 21 [Source:HGNC Symbol;Acc:HGNC:23725]	protein_coding	39.03
SST	BD	ENSG00000107864	CPEB3	7.61678	0.0370995	0.370666	0.711591	0.981609	-7.2649	FALSE	22849	cytoplasmic polyadenylation element binding protein 3 [Source:HGNC Symbol;Acc:HGNC:21746]	protein_coding	40.86
SST	BD	ENSG00000107872	FBXL15	-0.898519	-0.0501252	-0.0427528	0.965975	0.998251	-5.18313	FALSE	79176	F-box and leucine rich repeat protein 15 [Source:HGNC Symbol;Acc:HGNC:28155]	protein_coding	61.93
SST	BD	ENSG00000107874	CUEDC2	2.66603	-0.782995	-0.998988	0.319968	0.929379	-5.07555	FALSE	79004	CUE domain containing 2 [Source:HGNC Symbol;Acc:HGNC:28352]	protein_coding	52.83
SST	BD	ENSG00000107882	SUFU	5.45775	-0.222551	-0.83347	0.406365	0.947994	-5.99184	FALSE	51684	SUFU negative regulator of hedgehog signaling [Source:HGNC Symbol;Acc:HGNC:16466]	protein_coding	47.98
SST	BD	ENSG00000107890	ANKRD26	6.7791	-0.244365	-1.57178	0.11884	0.878995	-5.63131	FALSE	22852	ankyrin repeat domain containing 26 [Source:HGNC Symbol;Acc:HGNC:29186]	protein_coding	38.75
SST	BD	ENSG00000107897	ACBD5	3.71502	0.65984	1.2691	0.207054	0.894765	-5.08521	FALSE	91452	acyl-CoA binding domain containing 5 [Source:HGNC Symbol;Acc:HGNC:23338]	protein_coding	41.24
SST	BD	ENSG00000107902	LHPP	6.63904	-0.256044	-1.66144	0.0994403	0.864234	-5.45813	FALSE	64077	phospholysine phosphohistidine inorganic pyrophosphate phosphatase [Source:HGNC Symbol;Acc:HGNC:30042]	protein_coding	53.49
SST	BD	ENSG00000107929	LARP4B	6.84192	0.060182	0.39769	0.691621	0.979224	-6.77003	FALSE	23185	La ribonucleoprotein 4B [Source:HGNC Symbol;Acc:HGNC:28987]	protein_coding	42.73
SST	BD	ENSG00000107937	GTPBP4	3.28083	1.53502	2.45356	0.0156963	0.707432	-3.04441	FALSE	23560	GTP binding protein 4 [Source:HGNC Symbol;Acc:HGNC:21535]	protein_coding	46.88
SST	BD	ENSG00000107938	EDRF1	2.84407	-1.38995	-1.80966	0.0730476	0.832783	-4.11417	FALSE	26098	erythroid differentiation regulatory factor 1 [Source:HGNC Symbol;Acc:HGNC:24640]	protein_coding	39.09
SST	BD	ENSG00000107949	BCCIP	2.96455	0.50663	0.776389	0.439167	0.954474	-5.26106	FALSE	56647	BRCA2 and CDKN1A interacting protein [Source:HGNC Symbol;Acc:HGNC:978]	protein_coding	42.86
SST	BD	ENSG00000107951	MTPAP	4.00538	-0.90788	-1.93394	0.0556602	0.793694	-4.14527	FALSE	55149	mitochondrial poly(A) polymerase [Source:HGNC Symbol;Acc:HGNC:25532]	protein_coding	43.36
SST	BD	ENSG00000107954	NEURL1	6.01787	0.079073	0.384592	0.701274	0.980319	-6.46831	FALSE	9148	neuralized E3 ubiquitin protein ligase 1 [Source:HGNC Symbol;Acc:HGNC:7761]	protein_coding	50.53
SST	BD	ENSG00000107957	SH3PXD2A	9.19101	0.102306	1.31418	0.193071	0.890222	-7.79117	FALSE	9644	SH3 and PX domains 2A [Source:HGNC Symbol;Acc:HGNC:23664]	protein_coding	51.59
SST	BD	ENSG00000107959	PITRM1	3.66008	-0.535422	-1.01509	0.312264	0.927502	-5.26928	FALSE	10531	pitrilysin metallopeptidase 1 [Source:HGNC Symbol;Acc:HGNC:17663]	protein_coding	46.17
SST	BD	ENSG00000107960	STN1	3.52576	-0.38542	-0.772558	0.441422	0.954856	-5.43865	FALSE	79991	STN1 subunit of CST complex [Source:HGNC Symbol;Acc:HGNC:26200]	protein_coding	43.4
SST	BD	ENSG00000107968	MAP3K8	-0.655524	-1.18356	-1.1988	0.233154	0.905407	-4.74337	FALSE	1326	mitogen-activated protein kinase kinase kinase 8 [Source:HGNC Symbol;Acc:HGNC:6860]	protein_coding	42.62
SST	BD	ENSG00000108001	EBF3	2.85462	0.0699037	0.117581	0.906612	0.995079	-5.66267	FALSE	253738	EBF transcription factor 3 [Source:HGNC Symbol;Acc:HGNC:19087]	protein_coding	49.6
SST	BD	ENSG00000108010	GLRX3	4.60817	-0.0187309	-0.0451023	0.964107	0.998251	-5.9737	FALSE	10539	glutaredoxin 3 [Source:HGNC Symbol;Acc:HGNC:15987]	protein_coding	42.15
SST	BD	ENSG00000108018	SORCS1	6.77149	-0.0841933	-0.569224	0.570351	0.968941	-6.89704	FALSE	114815	sortilin related VPS10 domain containing receptor 1 [Source:HGNC Symbol;Acc:HGNC:16697]	protein_coding	40.12
SST	BD	ENSG00000108021	TASOR2	6.03684	-0.155145	-0.766552	0.444971	0.954949	-6.29143	FALSE	54906	transcription activation suppressor family member 2 [Source:HGNC Symbol;Acc:HGNC:23484]	protein_coding	38.84
SST	BD	ENSG00000108039	XPNPEP1	5.06933	-0.236649	-0.758548	0.449727	0.955179	-5.93118	FALSE	7511	X-prolyl aminopeptidase 1 [Source:HGNC Symbol;Acc:HGNC:12822]	protein_coding	44.62
SST	BD	ENSG00000108055	SMC3	4.21617	-0.951852	-2.13047	0.0353357	0.763593	-3.7796	FALSE	9126	structural maintenance of chromosomes 3 [Source:HGNC Symbol;Acc:HGNC:2468]	protein_coding	36.7
SST	BD	ENSG00000108061	SHOC2	5.52753	-0.0335745	-0.141356	0.887844	0.993126	-6.33153	FALSE	8036	SHOC2 leucine rich repeat scaffold protein [Source:HGNC Symbol;Acc:HGNC:15454]	protein_coding	35.08
SST	BD	ENSG00000108064	TFAM	-0.131029	0.694777	0.595454	0.552749	0.968556	-5.04143	FALSE	7019	transcription factor A, mitochondrial [Source:HGNC Symbol;Acc:HGNC:11741]	protein_coding	37.47
SST	BD	ENSG00000108091	CCDC6	6.66851	0.0347329	0.2182	0.827673	0.991339	-6.81587	FALSE	8030	coiled-coil domain containing 6 [Source:HGNC Symbol;Acc:HGNC:18782]	protein_coding	40.9
SST	BD	ENSG00000108094	CUL2	4.94888	0.0524952	0.173779	0.862355	0.992259	-6.09868	FALSE	8453	cullin 2 [Source:HGNC Symbol;Acc:HGNC:2552]	protein_coding	40.8
SST	BD	ENSG00000108100	CCNY	7.28639	-0.0115496	-0.0846271	0.93271	0.99712	-7.19679	FALSE	219771	cyclin Y [Source:HGNC Symbol;Acc:HGNC:23354]	protein_coding	43.24
SST	BD	ENSG00000108106	UBE2S	2.12505	0.00546332	0.00589702	0.995305	0.999704	-5.32572	FALSE	27338	ubiquitin conjugating enzyme E2 S [Source:HGNC Symbol;Acc:HGNC:17895]	protein_coding	54.64
SST	BD	ENSG00000108107	RPL28	4.73442	0.2439	0.692179	0.490267	0.959535	-5.79524	FALSE	6158	ribosomal protein L28 [Source:HGNC Symbol;Acc:HGNC:10330]	protein_coding	52.79
SST	BD	ENSG00000108175	ZMIZ1	7.95866	-0.00430421	-0.0335297	0.973341	0.998407	-7.51626	FALSE	57178	zinc finger MIZ-type containing 1 [Source:HGNC Symbol;Acc:HGNC:16493]	protein_coding	55.32
SST	BD	ENSG00000108176	DNAJC12	2.44685	0.322648	0.433414	0.665553	0.977243	-5.34452	FALSE	56521	DnaJ heat shock protein family (Hsp40) member C12 [Source:HGNC Symbol;Acc:HGNC:28908]	protein_coding	39.64
SST	BD	ENSG00000108179	PPIF	0.419909	-1.51361	-1.29054	0.199538	0.891486	-4.61158	FALSE	10105	peptidylprolyl isomerase F [Source:HGNC Symbol;Acc:HGNC:9259]	protein_coding	55.61
SST	BD	ENSG00000108187	PBLD	1.22874	-0.607377	-0.732883	0.465171	0.955728	-5.21383	FALSE	64081	phenazine biosynthesis like protein domain containing [Source:HGNC Symbol;Acc:HGNC:23301]	protein_coding	43.3
SST	BD	ENSG00000108219	TSPAN14	5.3477	0.0985146	0.302191	0.76307	0.986378	-6.17128	FALSE	81619	tetraspanin 14 [Source:HGNC Symbol;Acc:HGNC:23303]	protein_coding	49.26
SST	BD	ENSG00000108231	LGI1	4.7188	0.580351	1.49198	0.138534	0.879882	-4.95026	FALSE	9211	leucine rich glioma inactivated 1 [Source:HGNC Symbol;Acc:HGNC:6572]	protein_coding	41.13
SST	BD	ENSG00000108239	TBC1D12	4.79757	-0.523155	-1.4856	0.140212	0.88015	-5.04278	FALSE	23232	TBC1 domain family member 12 [Source:HGNC Symbol;Acc:HGNC:29082]	protein_coding	38.52
SST	BD	ENSG00000108255	CRYBA1	-2.49421	-0.688898	-0.563484	0.574239	0.969182	-5.05287	FALSE	1411	crystallin beta A1 [Source:HGNC Symbol;Acc:HGNC:2394]	protein_coding	45.09
SST	BD	ENSG00000108256	NUFIP2	5.5853	0.0291901	0.121711	0.903348	0.994871	-6.32165	FALSE	57532	nuclear FMR1 interacting protein 2 [Source:HGNC Symbol;Acc:HGNC:17634]	protein_coding	41.64
SST	BD	ENSG00000108262	GIT1	5.73092	0.162118	0.66941	0.504621	0.960948	-6.17595	FALSE	28964	GIT ArfGAP 1 [Source:HGNC Symbol;Acc:HGNC:4272]	protein_coding	60.72
SST	BD	ENSG00000108298	RPL19	4.52306	-0.385829	-0.934738	0.351948	0.933585	-5.5619	FALSE	6143	ribosomal protein L19 [Source:HGNC Symbol;Acc:HGNC:10312]	protein_coding	49.65
SST	BD	ENSG00000108306	FBXL20	6.6101	-0.224245	-1.45322	0.148976	0.880869	-5.781	FALSE	84961	F-box and leucine rich repeat protein 20 [Source:HGNC Symbol;Acc:HGNC:24679]	protein_coding	43.28
SST	BD	ENSG00000108309	RUNDC3A	6.16027	-0.0677314	-0.301242	0.763792	0.986534	-6.54716	FALSE	10900	RUN domain containing 3A [Source:HGNC Symbol;Acc:HGNC:16984]	protein_coding	59.03
SST	BD	ENSG00000108312	UBTF	5.05402	0.46971	1.44652	0.150842	0.880869	-5.18722	FALSE	7343	upstream binding transcription factor [Source:HGNC Symbol;Acc:HGNC:12511]	protein_coding	59.52
SST	BD	ENSG00000108344	PSMD3	4.79453	0.122031	0.306386	0.759883	0.985671	-6.03661	FALSE	5709	proteasome 26S subunit, non-ATPase 3 [Source:HGNC Symbol;Acc:HGNC:9560]	protein_coding	49.73
SST	BD	ENSG00000108349	CASC3	6.49495	0.273243	1.62983	0.105965	0.867702	-5.48366	FALSE	22794	CASC3 exon junction complex subunit [Source:HGNC Symbol;Acc:HGNC:17040]	protein_coding	45.5
SST	BD	ENSG00000108352	RAPGEFL1	5.8069	-0.0747924	-0.335431	0.737932	0.983651	-6.36772	FALSE	51195	Rap guanine nucleotide exchange factor like 1 [Source:HGNC Symbol;Acc:HGNC:17428]	protein_coding	54.16
SST	BD	ENSG00000108370	RGS9	5.26646	0.205279	0.76984	0.443026	0.954949	-5.99228	FALSE	8787	regulator of G protein signaling 9 [Source:HGNC Symbol;Acc:HGNC:10004]	protein_coding	46.84
SST	BD	ENSG00000108379	WNT3	3.02991	0.468048	0.674433	0.501435	0.960898	-5.39688	FALSE	7473	Wnt family member 3 [Source:HGNC Symbol;Acc:HGNC:12782]	protein_coding	53.82
SST	BD	ENSG00000108379	WNT3	3.02991	0.468048	0.674433	0.501435	0.960898	-5.39688	FALSE	101929777	Wnt family member 3 [Source:HGNC Symbol;Acc:HGNC:12782]	protein_coding	53.82
SST	BD	ENSG00000108381	ASPA	-3.24941	-0.86062	-0.744465	0.458165	0.955476	-4.97428	FALSE	443	aspartoacylase [Source:HGNC Symbol;Acc:HGNC:756]	protein_coding	41.06
SST	BD	ENSG00000108384	RAD51C	2.21115	-0.420195	-0.564362	0.573644	0.968951	-5.35605	FALSE	5889	RAD51 paralog C [Source:HGNC Symbol;Acc:HGNC:9820]	protein_coding	41.71
SST	BD	ENSG00000108387	SEPTIN4	5.06137	-0.0196209	-0.0627205	0.950102	0.997838	-6.19511	FALSE	5414	septin 4 [Source:HGNC Symbol;Acc:HGNC:9165]	protein_coding	51.95
SST	BD	ENSG00000108389	MTMR4	5.81913	0.295302	1.21785	0.225856	0.902753	-5.72009	FALSE	9110	myotubularin related protein 4 [Source:HGNC Symbol;Acc:HGNC:7452]	protein_coding	47.85
SST	BD	ENSG00000108395	TRIM37	7.02129	-0.0661309	-0.487012	0.627208	0.974348	-6.87862	FALSE	4591	tripartite motif containing 37 [Source:HGNC Symbol;Acc:HGNC:7523]	protein_coding	39.71
SST	BD	ENSG00000108405	P2RX1	-2.81876	-0.241997	-0.213447	0.831369	0.991406	-5.1391	FALSE	5023	purinergic receptor P2X 1 [Source:HGNC Symbol;Acc:HGNC:8533]	protein_coding	55.64
SST	BD	ENSG00000108406	DHX40	3.40834	-0.591371	-1.10266	0.272554	0.915255	-5.08532	FALSE	79665	DEAH-box helicase 40 [Source:HGNC Symbol;Acc:HGNC:18018]	protein_coding	39.62
SST	BD	ENSG00000108423	TUBD1	1.50165	-0.319232	-0.356934	0.721818	0.982147	-5.32595	FALSE	51174	tubulin delta 1 [Source:HGNC Symbol;Acc:HGNC:16811]	protein_coding	45.29
SST	BD	ENSG00000108424	KPNB1	5.57555	-0.156429	-0.624238	0.533749	0.967384	-6.09927	FALSE	3837	karyopherin subunit beta 1 [Source:HGNC Symbol;Acc:HGNC:6400]	protein_coding	43.15
SST	BD	ENSG00000108433	GOSR2	3.51155	0.143879	0.245955	0.80617	0.989267	-5.61924	FALSE	9570	golgi SNAP receptor complex member 2 [Source:HGNC Symbol;Acc:HGNC:4431]	protein_coding	47.31
SST	BD	ENSG00000108439	PNPO	2.19634	-1.65326	-1.90109	0.0598769	0.803659	-3.96117	FALSE	55163	pyridoxamine 5'-phosphate oxidase [Source:HGNC Symbol;Acc:HGNC:30260]	protein_coding	50.7
SST	BD	ENSG00000108443	RPS6KB1	5.00381	-0.193707	-0.615782	0.539296	0.967774	-5.96895	FALSE	6198	ribosomal protein S6 kinase B1 [Source:HGNC Symbol;Acc:HGNC:10436]	protein_coding	41.68
SST	BD	ENSG00000108448	TRIM16L	2.11409	0.132596	0.192767	0.847493	0.991905	-5.47931	FALSE		tripartite motif containing 16 like [Source:HGNC Symbol;Acc:HGNC:32670]	transcribed_unprocessed_pseudogene	46.21
SST	BD	ENSG00000108465	CDK5RAP3	1.39912	0.084258	0.0873519	0.930549	0.996913	-5.24469	FALSE	80279	CDK5 regulatory subunit associated protein 3 [Source:HGNC Symbol;Acc:HGNC:18673]	protein_coding	51.5
SST	BD	ENSG00000108468	CBX1	5.17106	0.161508	0.551424	0.582449	0.969182	-6.08473	FALSE	10951	chromobox 1 [Source:HGNC Symbol;Acc:HGNC:1551]	protein_coding	45.92
SST	BD	ENSG00000108469	RECQL5	3.30867	0.0380536	0.0676193	0.94621	0.997786	-5.64479	FALSE	9400	RecQ like helicase 5 [Source:HGNC Symbol;Acc:HGNC:9950]	protein_coding	53.18
SST	BD	ENSG00000108474	PIGL	5.59055	-0.207468	-0.812721	0.418114	0.949836	-6.03902	FALSE	9487	phosphatidylinositol glycan anchor biosynthesis class L [Source:HGNC Symbol;Acc:HGNC:8966]	protein_coding	44.78
SST	BD	ENSG00000108479	GALK1	-2.25245	0.0325822	0.025931	0.979359	0.998487	-5.14543	FALSE	2584	galactokinase 1 [Source:HGNC Symbol;Acc:HGNC:4118]	protein_coding	60.16
SST	BD	ENSG00000108506	INTS2	3.79052	-0.526836	-1.27999	0.203211	0.893499	-5.0213	FALSE	57508	integrator complex subunit 2 [Source:HGNC Symbol;Acc:HGNC:29241]	protein_coding	39.68
SST	BD	ENSG00000108509	CAMTA2	6.12621	-0.23145	-1.20553	0.230558	0.905	-5.85519	FALSE	23125	calmodulin binding transcription activator 2 [Source:HGNC Symbol;Acc:HGNC:18807]	protein_coding	54.01
SST	BD	ENSG00000108510	MED13	6.23685	-0.193909	-1.03203	0.304295	0.927502	-6.11379	FALSE	9969	mediator complex subunit 13 [Source:HGNC Symbol;Acc:HGNC:22474]	protein_coding	38.73
SST	BD	ENSG00000108518	PFN1	2.05293	1.28606	1.63967	0.103898	0.866454	-4.35123	FALSE	5216	profilin 1 [Source:HGNC Symbol;Acc:HGNC:8881]	protein_coding	57.98
SST	BD	ENSG00000108523	RNF167	2.69713	0.318122	0.384466	0.701367	0.980319	-5.38882	FALSE	26001	ring finger protein 167 [Source:HGNC Symbol;Acc:HGNC:24544]	protein_coding	52.54
SST	BD	ENSG00000108528	SLC25A11	2.16383	-1.18368	-1.43335	0.154561	0.880869	-4.60429	FALSE	8402	solute carrier family 25 member 11 [Source:HGNC Symbol;Acc:HGNC:10981]	protein_coding	58.89
SST	BD	ENSG00000108551	RASD1	0.293017	-0.434127	-0.353068	0.724706	0.982149	-5.14225	FALSE	51655	ras related dexamethasone induced 1 [Source:HGNC Symbol;Acc:HGNC:15828]	protein_coding	62.89
SST	BD	ENSG00000108556	CHRNE	2.39479	-0.25529	-0.346748	0.729436	0.983288	-5.40832	FALSE	1145	cholinergic receptor nicotinic epsilon subunit [Source:HGNC Symbol;Acc:HGNC:1966]	protein_coding	50.55
SST	BD	ENSG00000108557	RAI1	8.0586	0.0272175	0.193979	0.846752	0.991905	-7.58703	FALSE	10743	retinoic acid induced 1 [Source:HGNC Symbol;Acc:HGNC:9834]	protein_coding	56.45
SST	BD	ENSG00000108559	NUP88	4.21998	-0.5394	-1.10036	0.273548	0.916092	-5.28176	FALSE	4927	nucleoporin 88 [Source:HGNC Symbol;Acc:HGNC:8067]	protein_coding	42.72
SST	BD	ENSG00000108561	C1QBP	2.51225	-1.3783	-1.66224	0.0992805	0.864234	-4.28368	FALSE	708	complement C1q binding protein [Source:HGNC Symbol;Acc:HGNC:1243]	protein_coding	46.67
SST	BD	ENSG00000108576	SLC6A4	-0.15641	0.774713	0.933152	0.352762	0.933907	-5.03678	FALSE	6532	solute carrier family 6 member 4 [Source:HGNC Symbol;Acc:HGNC:11050]	protein_coding	46.87
SST	BD	ENSG00000108578	BLMH	3.60287	-0.438376	-0.776591	0.439048	0.954393	-5.37428	FALSE	642	bleomycin hydrolase [Source:HGNC Symbol;Acc:HGNC:1059]	protein_coding	40.18
SST	BD	ENSG00000108582	CPD	5.51161	0.140783	0.512542	0.609287	0.97312	-6.19553	FALSE	1362	carboxypeptidase D [Source:HGNC Symbol;Acc:HGNC:2301]	protein_coding	38.51
SST	BD	ENSG00000108587	GOSR1	5.27729	0.251765	0.910696	0.364424	0.936865	-5.83402	FALSE	9527	golgi SNAP receptor complex member 1 [Source:HGNC Symbol;Acc:HGNC:4430]	protein_coding	39.72
SST	BD	ENSG00000108588	CCDC47	4.24016	-0.450974	-1.07356	0.285344	0.920599	-5.31891	FALSE	57003	coiled-coil domain containing 47 [Source:HGNC Symbol;Acc:HGNC:24856]	protein_coding	42.02
SST	BD	ENSG00000108590	MED31	0.775601	-1.4802	-1.58043	0.116848	0.877757	-4.3752	FALSE	51003	mediator complex subunit 31 [Source:HGNC Symbol;Acc:HGNC:24260]	protein_coding	40.22
SST	BD	ENSG00000108591	DRG2	3.02524	1.10248	1.49954	0.136565	0.879882	-4.57709	FALSE	1819	developmentally regulated GTP binding protein 2 [Source:HGNC Symbol;Acc:HGNC:3030]	protein_coding	53.56
SST	BD	ENSG00000108592	FTSJ3	2.08516	-1.55134	-1.77169	0.0791839	0.843435	-4.14455	FALSE	117246	FtsJ RNA 2'-O-methyltransferase 3 [Source:HGNC Symbol;Acc:HGNC:17136]	protein_coding	50.46
SST	BD	ENSG00000108599	AKAP10	5.52573	-0.12241	-0.456904	0.648631	0.976399	-6.16424	FALSE	11216	A-kinase anchoring protein 10 [Source:HGNC Symbol;Acc:HGNC:368]	protein_coding	41.26
SST	BD	ENSG00000108604	SMARCD2	1.13021	1.2463	1.19242	0.235635	0.906878	-4.73862	FALSE	6603	SWI/SNF related, matrix associated, actin dependent regulator of chromatin, subfamily d, member 2 [Source:HGNC Symbol;Acc:HGNC:11107]	protein_coding	55.99
SST	BD	ENSG00000108622	ICAM2	-2.09694	-0.674672	-0.61464	0.540047	0.967774	-5.03669	FALSE	3384	intercellular adhesion molecule 2 [Source:HGNC Symbol;Acc:HGNC:5345]	protein_coding	46.35
SST	BD	ENSG00000108639	SYNGR2	-1.28046	2.08919	1.87445	0.063491	0.809835	-3.98342	FALSE	9144	synaptogyrin 2 [Source:HGNC Symbol;Acc:HGNC:11499]	protein_coding	62.06
SST	BD	ENSG00000108641	B9D1	4.99822	0.016487	0.046798	0.962758	0.998251	-6.08391	FALSE	27077	B9 domain containing 1 [Source:HGNC Symbol;Acc:HGNC:24123]	protein_coding	51.57
SST	BD	ENSG00000108651	UTP6	3.7411	-0.766088	-1.45086	0.149633	0.880869	-4.77463	FALSE	55813	UTP6 small subunit processome component [Source:HGNC Symbol;Acc:HGNC:18279]	protein_coding	44.1
SST	BD	ENSG00000108654	DDX5	7.84809	0.0785689	0.812551	0.418211	0.949836	-7.17486	FALSE	1655	DEAD-box helicase 5 [Source:HGNC Symbol;Acc:HGNC:2746]	protein_coding	43.85
SST	BD	ENSG00000108666	C17orf75	0.321771	-0.683223	-0.616675	0.538709	0.967774	-5.08215	FALSE	64149	chromosome 17 open reading frame 75 [Source:HGNC Symbol;Acc:HGNC:30173]	protein_coding	44.91
SST	BD	ENSG00000108669	CYTH1	6.86263	0.323543	2.21577	0.0287429	0.753536	-4.49716	FALSE	9267	cytohesin 1 [Source:HGNC Symbol;Acc:HGNC:9501]	protein_coding	45.26
SST	BD	ENSG00000108671	PSMD11	5.42137	-0.00648598	-0.0262454	0.979109	0.998487	-6.31104	FALSE	5717	proteasome 26S subunit, non-ATPase 11 [Source:HGNC Symbol;Acc:HGNC:9556]	protein_coding	43.02
SST	BD	ENSG00000108679	LGALS3BP	-1.53394	0.372388	0.290482	0.771989	0.987711	-5.11625	FALSE	3959	galectin 3 binding protein [Source:HGNC Symbol;Acc:HGNC:6564]	protein_coding	58.94
SST	BD	ENSG00000108684	ASIC2	8.90925	0.0578594	0.625013	0.533993	0.967531	-8.17076	FALSE	40	acid sensing ion channel subunit 2 [Source:HGNC Symbol;Acc:HGNC:99]	protein_coding	44.41
SST	BD	ENSG00000108733	PEX12	-2.44656	-0.275585	-0.224578	0.82272	0.990603	-5.14182	FALSE	5193	peroxisomal biogenesis factor 12 [Source:HGNC Symbol;Acc:HGNC:8854]	protein_coding	42.42
SST	BD	ENSG00000108771	DHX58	-0.831491	-0.792011	-0.660956	0.510007	0.962589	-5.02642	FALSE	79132	DExH-box helicase 58 [Source:HGNC Symbol;Acc:HGNC:29517]	protein_coding	55.53
SST	BD	ENSG00000108773	KAT2A	5.38682	0.26569	1.00105	0.318973	0.929379	-5.81776	FALSE	2648	lysine acetyltransferase 2A [Source:HGNC Symbol;Acc:HGNC:4201]	protein_coding	58.69
SST	BD	ENSG00000108774	RAB5C	0.258163	0.365793	0.358226	0.720853	0.98199	-5.16807	FALSE	5878	RAB5C, member RAS oncogene family [Source:HGNC Symbol;Acc:HGNC:9785]	protein_coding	49.38
SST	BD	ENSG00000108786	HSD17B1	-2.04392	-1.98133	-1.63607	0.10465	0.866946	-4.2594	FALSE	3292	hydroxysteroid 17-beta dehydrogenase 1 [Source:HGNC Symbol;Acc:HGNC:5210]	protein_coding	64.81
SST	BD	ENSG00000108788	MLX	0.0890129	1.11938	0.958087	0.340096	0.932478	-4.88232	FALSE	6945	MAX dimerization protein MLX [Source:HGNC Symbol;Acc:HGNC:11645]	protein_coding	52.95
SST	BD	ENSG00000108797	CNTNAP1	6.04647	-0.0463191	-0.208008	0.835603	0.991905	-6.55476	FALSE	8506	contactin associated protein 1 [Source:HGNC Symbol;Acc:HGNC:8011]	protein_coding	54.7
SST	BD	ENSG00000108798	ABI3	-2.12206	1.07811	0.932683	0.353003	0.933907	-4.86898	FALSE	51225	ABI family member 3 [Source:HGNC Symbol;Acc:HGNC:29859]	protein_coding	54.01
SST	BD	ENSG00000108799	EZH1	5.55534	-0.329086	-1.32664	0.187345	0.889802	-5.47899	FALSE	2145	enhancer of zeste 1 polycomb repressive complex 2 subunit [Source:HGNC Symbol;Acc:HGNC:3526]	protein_coding	45.44
SST	BD	ENSG00000108819	PPP1R9B	6.17882	0.169368	0.760966	0.448287	0.955179	-6.27299	FALSE	84687	protein phosphatase 1 regulatory subunit 9B [Source:HGNC Symbol;Acc:HGNC:9298]	protein_coding	59.42
SST	BD	ENSG00000108821	COL1A1	-2.68494	-0.158855	-0.145506	0.884574	0.993126	-5.15397	FALSE	1277	collagen type I alpha 1 chain [Source:HGNC Symbol;Acc:HGNC:2197]	protein_coding	58.48
SST	BD	ENSG00000108826	MRPL27	-0.180276	-1.22467	-1.06162	0.290709	0.921241	-4.81157	FALSE	51264	mitochondrial ribosomal protein L27 [Source:HGNC Symbol;Acc:HGNC:14483]	protein_coding	47.13
SST	BD	ENSG00000108828	VAT1	1.76395	0.12824	0.131468	0.895643	0.993126	-5.30199	FALSE	10493	vesicle amine transport 1 [Source:HGNC Symbol;Acc:HGNC:16919]	protein_coding	54.69
SST	BD	ENSG00000108829	LRRC59	2.51439	0.0794795	0.0898257	0.928587	0.996557	-5.41422	FALSE	55379	leucine rich repeat containing 59 [Source:HGNC Symbol;Acc:HGNC:28817]	protein_coding	47.63
SST	BD	ENSG00000108830	RND2	2.21908	-0.247334	-0.26336	0.79276	0.989267	-5.30115	FALSE	8153	Rho family GTPase 2 [Source:HGNC Symbol;Acc:HGNC:18315]	protein_coding	53.84
SST	BD	ENSG00000108840	HDAC5	6.8391	0.0522844	0.298378	0.765971	0.986583	-6.87195	FALSE	10014	histone deacetylase 5 [Source:HGNC Symbol;Acc:HGNC:14068]	protein_coding	55.66
SST	BD	ENSG00000108846	ABCC3	1.95838	-0.606728	-0.664991	0.507432	0.962534	-5.20699	FALSE	8714	ATP binding cassette subfamily C member 3 [Source:HGNC Symbol;Acc:HGNC:54]	protein_coding	51.95
SST	BD	ENSG00000108848	LUC7L3	7.73225	0.0583659	0.407456	0.684801	0.978331	-7.30444	FALSE	51747	LUC7 like 3 pre-mRNA splicing factor [Source:HGNC Symbol;Acc:HGNC:24309]	protein_coding	39.65
SST	BD	ENSG00000108852	MPP2	5.73859	0.281464	1.27926	0.203465	0.893499	-5.63354	FALSE	4355	MAGUK p55 scaffold protein 2 [Source:HGNC Symbol;Acc:HGNC:7220]	protein_coding	52.29
SST	BD	ENSG00000108854	SMURF2	5.33757	0.0908536	0.365067	0.715754	0.981807	-6.20548	FALSE	64750	SMAD specific E3 ubiquitin protein ligase 2 [Source:HGNC Symbol;Acc:HGNC:16809]	protein_coding	39.47
SST	BD	ENSG00000108861	DUSP3	4.76842	-0.393014	-1.09364	0.276477	0.919121	-5.47663	FALSE	1845	dual specificity phosphatase 3 [Source:HGNC Symbol;Acc:HGNC:3069]	protein_coding	50.9
SST	BD	ENSG00000108878	CACNG1	-1.89382	-0.850162	-0.696551	0.487536	0.959535	-4.99055	FALSE	786	calcium voltage-gated channel auxiliary subunit gamma 1 [Source:HGNC Symbol;Acc:HGNC:1405]	protein_coding	50.38
SST	BD	ENSG00000108883	EFTUD2	4.76322	0.107084	0.30999	0.757148	0.98546	-6.0307	FALSE	9343	elongation factor Tu GTP binding domain containing 2 [Source:HGNC Symbol;Acc:HGNC:30858]	protein_coding	46.17
SST	BD	ENSG00000108924	HLF	5.37824	-0.20264	-0.639718	0.523671	0.965614	-6.04579	FALSE	3131	HLF transcription factor, PAR bZIP family member [Source:HGNC Symbol;Acc:HGNC:4977]	protein_coding	43.3
SST	BD	ENSG00000108932	SLC16A6	-3.35861	2.49106	2.16991	0.03214	0.761129	-3.59519	FALSE	9120	solute carrier family 16 member 6 [Source:HGNC Symbol;Acc:HGNC:10927]	protein_coding	44.06
SST	BD	ENSG00000108946	PRKAR1A	5.80532	-0.0749012	-0.274846	0.783944	0.988533	-6.3713	FALSE	5573	protein kinase cAMP-dependent type I regulatory subunit alpha [Source:HGNC Symbol;Acc:HGNC:9388]	protein_coding	41.97
SST	BD	ENSG00000108947	EFNB3	4.8948	-0.29901	-0.847388	0.398598	0.945489	-5.78547	FALSE	1949	ephrin B3 [Source:HGNC Symbol;Acc:HGNC:3228]	protein_coding	58.11
SST	BD	ENSG00000108950	FAM20A	2.19084	-1.08122	-1.22486	0.223217	0.9021	-4.76796	FALSE	54757	FAM20A golgi associated secretory pathway pseudokinase [Source:HGNC Symbol;Acc:HGNC:23015]	protein_coding	44.82
SST	BD	ENSG00000108953	YWHAE	6.92097	-0.105632	-0.729653	0.467136	0.955728	-6.68595	FALSE	7531	tyrosine 3-monooxygenase/tryptophan 5-monooxygenase activation protein epsilon [Source:HGNC Symbol;Acc:HGNC:12851]	protein_coding	44.73
SST	BD	ENSG00000108960	MMD	2.54667	-0.34063	-0.481277	0.631265	0.974601	-5.4157	FALSE	23531	monocyte to macrophage differentiation associated [Source:HGNC Symbol;Acc:HGNC:7153]	protein_coding	40.95
SST	BD	ENSG00000108963	DPH1	5.03096	-0.127533	-0.392785	0.69523	0.979514	-6.04427	FALSE	1801	diphthamide biosynthesis 1 [Source:HGNC Symbol;Acc:HGNC:3003]	protein_coding	56.23
SST	BD	ENSG00000108984	MAP2K6	5.56822	0.0485055	0.201042	0.841032	0.991905	-6.31939	FALSE	5608	mitogen-activated protein kinase kinase 6 [Source:HGNC Symbol;Acc:HGNC:6846]	protein_coding	40.75
SST	BD	ENSG00000109016	DHRS7B	4.62659	-0.717403	-1.76247	0.0807353	0.846945	-4.5159	FALSE	25979	dehydrogenase/reductase 7B [Source:HGNC Symbol;Acc:HGNC:24547]	protein_coding	44.22
SST	BD	ENSG00000109046	WSB1	6.59043	-0.373236	-2.08059	0.0397675	0.768763	-4.65946	FALSE	26118	WD repeat and SOCS box containing 1 [Source:HGNC Symbol;Acc:HGNC:19221]	protein_coding	39.73
SST	BD	ENSG00000109047	RCVRN	-0.836897	2.12287	1.73662	0.0852213	0.852733	-4.14828	FALSE	5957	recoverin [Source:HGNC Symbol;Acc:HGNC:9937]	protein_coding	50.19
SST	BD	ENSG00000109062	SLC9A3R1	0.343226	-0.0561111	-0.0468282	0.962734	0.998251	-5.18842	FALSE	9368	SLC9A3 regulator 1 [Source:HGNC Symbol;Acc:HGNC:11075]	protein_coding	56.22
SST	BD	ENSG00000109063	MYH3	1.20155	-0.582663	-0.659189	0.511136	0.962791	-5.14966	FALSE	4621	myosin heavy chain 3 [Source:HGNC Symbol;Acc:HGNC:7573]	protein_coding	48.63
SST	BD	ENSG00000109065	NAT9	1.77549	-0.626131	-0.595535	0.552695	0.96853	-5.13327	FALSE	26151	N-acetyltransferase 9 (putative) [Source:HGNC Symbol;Acc:HGNC:23133]	protein_coding	54.12
SST	BD	ENSG00000109066	TMEM104	3.98527	0.636658	1.30364	0.195047	0.890222	-5.03061	FALSE	54868	transmembrane protein 104 [Source:HGNC Symbol;Acc:HGNC:25984]	protein_coding	54.35
SST	BD	ENSG00000109072	VTN	-4.05341	-0.460795	-0.432537	0.666189	0.977243	-5.12001	FALSE	7448	vitronectin [Source:HGNC Symbol;Acc:HGNC:12724]	protein_coding	59.64
SST	BD	ENSG00000109079	TNFAIP1	3.42241	-0.643857	-1.06966	0.287088	0.920599	-5.12287	FALSE	7126	TNF alpha induced protein 1 [Source:HGNC Symbol;Acc:HGNC:11894]	protein_coding	52.61
SST	BD	ENSG00000109083	IFT20	3.7883	-0.245254	-0.510992	0.610369	0.97312	-5.62041	FALSE	90410	intraflagellar transport 20 [Source:HGNC Symbol;Acc:HGNC:30989]	protein_coding	47.79
SST	BD	ENSG00000109084	TMEM97	0.9089	-2.78282	-2.82384	0.0056241	0.599806	-2.40744	FALSE	27346	transmembrane protein 97 [Source:HGNC Symbol;Acc:HGNC:28106]	protein_coding	44.22
SST	BD	ENSG00000109089	CDR2L	1.44192	0.238959	0.243863	0.807786	0.989267	-5.24606	FALSE	30850	cerebellar degeneration related protein 2 like [Source:HGNC Symbol;Acc:HGNC:29999]	protein_coding	53.8
SST	BD	ENSG00000109099	PMP22	2.10815	-1.16568	-1.48899	0.13932	0.879882	-4.52394	FALSE	5376	peripheral myelin protein 22 [Source:HGNC Symbol;Acc:HGNC:9118]	protein_coding	45.45
SST	BD	ENSG00000109103	UNC119	2.96049	-0.94527	-1.25349	0.212655	0.896812	-4.88324	FALSE	9094	unc-119 lipid binding chaperone [Source:HGNC Symbol;Acc:HGNC:12565]	protein_coding	57.41
SST	BD	ENSG00000109107	ALDOC	5.79571	-0.280617	-0.976317	0.331025	0.932478	-5.90237	FALSE	230	aldolase, fructose-bisphosphate C [Source:HGNC Symbol;Acc:HGNC:418]	protein_coding	55.56
SST	BD	ENSG00000109111	SUPT6H	6.36968	-0.0155908	-0.0836705	0.933469	0.997297	-6.64901	FALSE	6830	SPT6 homolog, histone chaperone and transcription elongation factor [Source:HGNC Symbol;Acc:HGNC:11470]	protein_coding	47.99
SST	BD	ENSG00000109113	RAB34	-1.53061	-0.0868814	-0.0696525	0.944595	0.997713	-5.14315	FALSE	83871	RAB34, member RAS oncogene family [Source:HGNC Symbol;Acc:HGNC:16519]	protein_coding	58.35
SST	BD	ENSG00000109118	PHF12	4.97803	-0.242771	-0.61372	0.540653	0.967774	-5.90111	FALSE	57649	PHD finger protein 12 [Source:HGNC Symbol;Acc:HGNC:20816]	protein_coding	46.18
SST	BD	ENSG00000109133	TMEM33	3.4632	-0.273332	-0.522502	0.60236	0.972371	-5.55947	FALSE	55161	transmembrane protein 33 [Source:HGNC Symbol;Acc:HGNC:25541]	protein_coding	35.28
SST	BD	ENSG00000109158	GABRA4	6.38268	-0.107383	-0.612874	0.54121	0.967774	-6.49378	FALSE	2557	gamma-aminobutyric acid type A receptor subunit alpha4 [Source:HGNC Symbol;Acc:HGNC:4078]	protein_coding	35.03
SST	BD	ENSG00000109163	GNRHR	-2.83588	1.50886	1.29293	0.198714	0.891486	-4.5969	FALSE	2798	gonadotropin releasing hormone receptor [Source:HGNC Symbol;Acc:HGNC:4421]	protein_coding	34.17
SST	BD	ENSG00000109171	SLAIN2	4.85028	-0.486301	-1.27782	0.203974	0.893529	-5.36776	FALSE	57606	SLAIN motif family member 2 [Source:HGNC Symbol;Acc:HGNC:29282]	protein_coding	37.84
SST	BD	ENSG00000109180	OCIAD1	5.50458	-0.00894892	-0.0358134	0.971495	0.998319	-6.35977	FALSE	54940	OCIA domain containing 1 [Source:HGNC Symbol;Acc:HGNC:16074]	protein_coding	39.5
SST	BD	ENSG00000109181	UGT2B10	-3.5702	0.275279	0.256462	0.798068	0.989267	-5.15608	FALSE	7365	UDP glucuronosyltransferase family 2 member B10 [Source:HGNC Symbol;Acc:HGNC:12544]	protein_coding	33.03
SST	BD	ENSG00000109182	CWH43	0.303429	0.432462	0.491448	0.624078	0.973988	-5.34974	FALSE	80157	cell wall biogenesis 43 C-terminal homolog [Source:HGNC Symbol;Acc:HGNC:26133]	protein_coding	39.37
SST	BD	ENSG00000109184	DCUN1D4	6.18022	0.244883	1.13875	0.257253	0.910912	-5.93767	FALSE	23142	defective in cullin neddylation 1 domain containing 4 [Source:HGNC Symbol;Acc:HGNC:28998]	protein_coding	40.07
SST	BD	ENSG00000109189	USP46	4.69831	-0.503125	-1.55973	0.121665	0.878995	-4.94574	FALSE	64854	ubiquitin specific peptidase 46 [Source:HGNC Symbol;Acc:HGNC:20075]	protein_coding	41.36
SST	BD	ENSG00000109193	SULT1E1	-2.98001	-0.142462	-0.126721	0.89939	0.994017	-5.1556	FALSE	6783	sulfotransferase family 1E member 1 [Source:HGNC Symbol;Acc:HGNC:11377]	protein_coding	33.24
SST	BD	ENSG00000109208	SMR3A	-3.98764	0.943258	0.90232	0.368836	0.937141	-4.89302	FALSE	26952	submaxillary gland androgen regulated protein 3A [Source:HGNC Symbol;Acc:HGNC:19216]	protein_coding	36.44
SST	BD	ENSG00000109220	CHIC2	-0.314035	-0.487656	-0.37657	0.70721	0.981131	-5.10783	FALSE	26511	cysteine rich hydrophobic domain 2 [Source:HGNC Symbol;Acc:HGNC:1935]	protein_coding	36.69
SST	BD	ENSG00000109255	NMU	4.03808	0.199147	0.378623	0.70569	0.980821	-5.67833	FALSE	10874	neuromedin U [Source:HGNC Symbol;Acc:HGNC:7859]	protein_coding	38.09
SST	BD	ENSG00000109265	CRACD	8.09388	0.138601	1.52591	0.129869	0.878995	-6.49616	FALSE	57482	capping protein inhibiting regulator of actin dynamics [Source:HGNC Symbol;Acc:HGNC:29219]	protein_coding	41.23
SST	BD	ENSG00000109270	LAMTOR3	0.963394	-0.49932	-0.488493	0.626162	0.974348	-5.19302	FALSE	8649	late endosomal/lysosomal adaptor, MAPK and MTOR activator 3 [Source:HGNC Symbol;Acc:HGNC:15606]	protein_coding	34.87
SST	BD	ENSG00000109320	NFKB1	5.51018	0.240063	0.893357	0.373594	0.937141	-5.94139	FALSE	4790	nuclear factor kappa B subunit 1 [Source:HGNC Symbol;Acc:HGNC:7794]	protein_coding	37.86
SST	BD	ENSG00000109321	AREG	-3.32526	-1.34259	-1.29918	0.196569	0.890222	-4.59437	FALSE	374	amphiregulin [Source:HGNC Symbol;Acc:HGNC:651]	protein_coding	36.88
SST	BD	ENSG00000109323	MANBA	5.60515	0.223949	0.86199	0.390547	0.943557	-6.04161	FALSE	4126	mannosidase beta [Source:HGNC Symbol;Acc:HGNC:6831]	protein_coding	39.25
SST	BD	ENSG00000109332	UBE2D3	5.99379	-0.0885342	-0.394061	0.69429	0.979514	-6.4129	FALSE	7323	ubiquitin conjugating enzyme E2 D3 [Source:HGNC Symbol;Acc:HGNC:12476]	protein_coding	38.48
SST	BD	ENSG00000109339	MAPK10	9.02984	0.151249	1.70687	0.0922745	0.859211	-6.99424	FALSE	5602	mitogen-activated protein kinase 10 [Source:HGNC Symbol;Acc:HGNC:6872]	protein_coding	37.37
SST	BD	ENSG00000109381	ELF2	5.4065	-0.200943	-0.698405	0.486381	0.959535	-6.04813	FALSE	1998	E74 like ETS transcription factor 2 [Source:HGNC Symbol;Acc:HGNC:3317]	protein_coding	39.88
SST	BD	ENSG00000109390	NDUFC1	1.83225	0.209874	0.237084	0.813028	0.989538	-5.3047	FALSE	4717	NADH:ubiquinone oxidoreductase subunit C1 [Source:HGNC Symbol;Acc:HGNC:7705]	protein_coding	42.39
SST	BD	ENSG00000109424	UCP1	-3.17619	1.93093	1.7523	0.0824766	0.849042	-4.13028	FALSE	7350	uncoupling protein 1 [Source:HGNC Symbol;Acc:HGNC:12517]	protein_coding	40.14
SST	BD	ENSG00000109436	TBC1D9	6.40683	-0.226277	-1.25318	0.212766	0.896812	-5.90109	FALSE	23158	TBC1 domain family member 9 [Source:HGNC Symbol;Acc:HGNC:21710]	protein_coding	41.17
SST	BD	ENSG00000109445	ZNF330	0.54784	-0.428078	-0.384977	0.700989	0.980319	-5.18926	FALSE	27309	zinc finger protein 330 [Source:HGNC Symbol;Acc:HGNC:15462]	protein_coding	34.91
SST	BD	ENSG00000109452	INPP4B	8.01054	0.159787	0.69195	0.491255	0.959535	-7.37866	FALSE	8821	inositol polyphosphate-4-phosphatase type II B [Source:HGNC Symbol;Acc:HGNC:6075]	protein_coding	36.41
SST	BD	ENSG00000109458	GAB1	5.83797	-0.145305	-0.566004	0.572531	0.968941	-6.32712	FALSE	2549	GRB2 associated binding protein 1 [Source:HGNC Symbol;Acc:HGNC:4066]	protein_coding	38.61
SST	BD	ENSG00000109466	KLHL2	4.9489	-0.527329	-1.67705	0.0963396	0.864133	-4.81018	FALSE	11275	kelch like family member 2 [Source:HGNC Symbol;Acc:HGNC:6353]	protein_coding	38.17
SST	BD	ENSG00000109472	CPE	6.94916	0.170939	1.08867	0.278651	0.920599	-6.379	FALSE	1363	carboxypeptidase E [Source:HGNC Symbol;Acc:HGNC:2303]	protein_coding	38.22
SST	BD	ENSG00000109475	RPL34	1.03445	-1.25133	-1.14457	0.254845	0.910912	-4.75677	FALSE	6164	ribosomal protein L34 [Source:HGNC Symbol;Acc:HGNC:10340]	protein_coding	41.51
SST	BD	ENSG00000109501	WFS1	3.39681	-0.508358	-0.794745	0.428454	0.951312	-5.44515	FALSE	7466	wolframin ER transmembrane glycoprotein [Source:HGNC Symbol;Acc:HGNC:12762]	protein_coding	57.04
SST	BD	ENSG00000109511	ANXA10	0.317992	1.29707	1.24608	0.215351	0.896812	-4.69921	FALSE	11199	annexin A10 [Source:HGNC Symbol;Acc:HGNC:534]	protein_coding	35.87
SST	BD	ENSG00000109519	GRPEL1	2.11422	-0.542774	-0.679442	0.498269	0.960042	-5.28209	FALSE	80273	GrpE like 1, mitochondrial [Source:HGNC Symbol;Acc:HGNC:19696]	protein_coding	47.45
SST	BD	ENSG00000109534	GAR1	-0.344855	-0.0334755	-0.0314969	0.97493	0.998487	-5.21164	FALSE	54433	GAR1 ribonucleoprotein [Source:HGNC Symbol;Acc:HGNC:14264]	protein_coding	39.37
SST	BD	ENSG00000109536	FRG1	2.16813	-0.711621	-1.00791	0.315685	0.92782	-5.07004	FALSE	2483	FSHD region gene 1 [Source:HGNC Symbol;Acc:HGNC:3954]	protein_coding	35.88
SST	BD	ENSG00000109572	CLCN3	6.50322	0.283157	1.71468	0.0891887	0.856025	-5.32893	FALSE	1182	chloride voltage-gated channel 3 [Source:HGNC Symbol;Acc:HGNC:2021]	protein_coding	37.1
SST	BD	ENSG00000109576	AADAT	3.84053	-0.0414182	-0.0779933	0.937973	0.997467	-5.72666	FALSE	51166	aminoadipate aminotransferase [Source:HGNC Symbol;Acc:HGNC:17929]	protein_coding	38.78
SST	BD	ENSG00000109586	GALNT7	5.8281	0.0722597	0.321474	0.748454	0.985165	-6.41809	FALSE	51809	polypeptide N-acetylgalactosaminyltransferase 7 [Source:HGNC Symbol;Acc:HGNC:4129]	protein_coding	38.97
SST	BD	ENSG00000109606	DHX15	5.26258	0.350776	1.25184	0.213252	0.896812	-5.4767	FALSE	1665	DEAH-box helicase 15 [Source:HGNC Symbol;Acc:HGNC:2738]	protein_coding	37.26
SST	BD	ENSG00000109610	SOD3	-2.4816	-0.987565	-0.825113	0.411073	0.948319	-4.92709	FALSE	6649	superoxide dismutase 3 [Source:HGNC Symbol;Acc:HGNC:11181]	protein_coding	49.34
SST	BD	ENSG00000109618	SEPSECS	1.73284	-0.772355	-0.95409	0.342106	0.932478	-5.04843	FALSE	51091	Sep (O-phosphoserine) tRNA:Sec (selenocysteine) tRNA synthase [Source:HGNC Symbol;Acc:HGNC:30605]	protein_coding	36.3
SST	BD	ENSG00000109654	TRIM2	7.98764	0.117278	1.10854	0.270122	0.915255	-6.90599	FALSE	23321	tripartite motif containing 2 [Source:HGNC Symbol;Acc:HGNC:15974]	protein_coding	42.07
SST	BD	ENSG00000109667	SLC2A9	4.49172	-0.24788	-0.818954	0.414563	0.949685	-5.92146	FALSE	56606	solute carrier family 2 member 9 [Source:HGNC Symbol;Acc:HGNC:13446]	protein_coding	45.33
SST	BD	ENSG00000109670	FBXW7	6.21342	-0.441911	-2.1619	0.0327683	0.761129	-4.30317	FALSE	55294	F-box and WD repeat domain containing 7 [Source:HGNC Symbol;Acc:HGNC:16712]	protein_coding	35.41
SST	BD	ENSG00000109674	NEIL3	-0.454561	1.98584	2.08575	0.0392878	0.768763	-3.68376	FALSE	55247	nei like DNA glycosylase 3 [Source:HGNC Symbol;Acc:HGNC:24573]	protein_coding	37.32
SST	BD	ENSG00000109680	TBC1D19	6.12714	0.0854441	0.428807	0.668893	0.977618	-6.47663	FALSE	55296	TBC1 domain family member 19 [Source:HGNC Symbol;Acc:HGNC:25624]	protein_coding	36.56
SST	BD	ENSG00000109684	CLNK	2.88966	0.679111	1.25001	0.21392	0.896812	-5.07454	FALSE	116449	cytokine dependent hematopoietic cell linker [Source:HGNC Symbol;Acc:HGNC:17438]	protein_coding	41.51
SST	BD	ENSG00000109685	NSD2	6.6498	0.143423	0.921288	0.358893	0.934227	-6.40005	FALSE	7468	nuclear receptor binding SET domain protein 2 [Source:HGNC Symbol;Acc:HGNC:12766]	protein_coding	47.15
SST	BD	ENSG00000109686	SH3D19	5.20431	0.0206317	0.0654852	0.947905	0.997838	-6.2488	FALSE	152503	SH3 domain containing 19 [Source:HGNC Symbol;Acc:HGNC:30418]	protein_coding	40.78
SST	BD	ENSG00000109689	STIM2	5.73827	0.34751	1.54381	0.125475	0.878995	-5.26311	FALSE	57620	stromal interaction molecule 2 [Source:HGNC Symbol;Acc:HGNC:19205]	protein_coding	36.6
SST	BD	ENSG00000109736	MFSD10	2.0814	0.807892	0.899747	0.370198	0.937141	-5.10173	FALSE	10227	major facilitator superfamily domain containing 10 [Source:HGNC Symbol;Acc:HGNC:16894]	protein_coding	67.43
SST	BD	ENSG00000109738	GLRB	5.36665	0.0802206	0.312159	0.755504	0.985416	-6.22281	FALSE	2743	glycine receptor beta [Source:HGNC Symbol;Acc:HGNC:4329]	protein_coding	35.18
SST	BD	ENSG00000109743	BST1	-0.590094	0.133089	0.11413	0.909341	0.995375	-5.17064	FALSE	683	bone marrow stromal cell antigen 1 [Source:HGNC Symbol;Acc:HGNC:1118]	protein_coding	43.46
SST	BD	ENSG00000109756	RAPGEF2	7.79954	-0.020329	-0.213187	0.831571	0.991408	-7.45268	FALSE	9693	Rap guanine nucleotide exchange factor 2 [Source:HGNC Symbol;Acc:HGNC:16854]	protein_coding	36.75
SST	BD	ENSG00000109758	HGFAC	-2.75027	1.41726	1.19925	0.232977	0.905407	-4.67693	FALSE	3083	HGF activator [Source:HGNC Symbol;Acc:HGNC:4894]	protein_coding	67.43
SST	BD	ENSG00000109762	SNX25	6.26965	-0.248567	-1.27423	0.205239	0.89472	-5.83659	FALSE	83891	sorting nexin 25 [Source:HGNC Symbol;Acc:HGNC:21883]	protein_coding	41.36
SST	BD	ENSG00000109771	LRP2BP	3.24257	-0.224614	-0.320886	0.748899	0.985382	-5.56865	FALSE	55805	LRP2 binding protein [Source:HGNC Symbol;Acc:HGNC:25434]	protein_coding	40.8
SST	BD	ENSG00000109775	UFSP2	2.74593	0.872903	1.10148	0.273064	0.915586	-4.96168	FALSE	55325	UFM1 specific peptidase 2 [Source:HGNC Symbol;Acc:HGNC:25640]	protein_coding	38.42
SST	BD	ENSG00000109787	KLF3	3.64302	0.349282	0.670817	0.503727	0.960948	-5.51363	FALSE	51274	Kruppel like factor 3 [Source:HGNC Symbol;Acc:HGNC:16516]	protein_coding	41.85
SST	BD	ENSG00000109790	KLHL5	4.9051	-0.438616	-1.34116	0.182599	0.889802	-5.22751	FALSE	51088	kelch like family member 5 [Source:HGNC Symbol;Acc:HGNC:6356]	protein_coding	36.93
SST	BD	ENSG00000109794	FAM149A	4.69376	-0.0620149	-0.179042	0.85823	0.992259	-6.00294	FALSE	25854	family with sequence similarity 149 member A [Source:HGNC Symbol;Acc:HGNC:24527]	protein_coding	43.92
SST	BD	ENSG00000109805	NCAPG	-0.873776	-2.06604	-1.81103	0.0728339	0.832267	-4.06059	FALSE	64151	non-SMC condensin I complex subunit G [Source:HGNC Symbol;Acc:HGNC:24304]	protein_coding	35.36
SST	BD	ENSG00000109814	UGDH	1.96385	-0.755691	-0.821388	0.413182	0.949042	-5.11786	FALSE	7358	UDP-glucose 6-dehydrogenase [Source:HGNC Symbol;Acc:HGNC:12525]	protein_coding	41.86
SST	BD	ENSG00000109819	PPARGC1A	5.75066	-0.453356	-1.82136	0.0712389	0.829778	-4.79987	FALSE	10891	PPARG coactivator 1 alpha [Source:HGNC Symbol;Acc:HGNC:9237]	protein_coding	38.32
SST	BD	ENSG00000109832	DDX25	3.30476	0.807043	1.14405	0.255057	0.910912	-4.96594	FALSE	29118	DEAD-box helicase 25 [Source:HGNC Symbol;Acc:HGNC:18698]	protein_coding	44.92
SST	BD	ENSG00000109846	CRYAB	2.17211	-2.02099	-2.34275	0.0209195	0.734169	-3.2488	FALSE	1410	crystallin alpha B [Source:HGNC Symbol;Acc:HGNC:2389]	protein_coding	46.12
SST	BD	ENSG00000109854	HTATIP2	0.578107	0.550882	0.500845	0.61747	0.973671	-5.13459	FALSE	10553	HIV-1 Tat interactive protein 2 [Source:HGNC Symbol;Acc:HGNC:16637]	protein_coding	42.5
SST	BD	ENSG00000109861	CTSC	1.76818	-0.0803288	-0.100458	0.920162	0.995932	-5.40913	FALSE	1075	cathepsin C [Source:HGNC Symbol;Acc:HGNC:2528]	protein_coding	37.69
SST	BD	ENSG00000109881	CCDC34	2.28649	0.903394	1.1903	0.236464	0.906878	-4.8591	FALSE	91057	coiled-coil domain containing 34 [Source:HGNC Symbol;Acc:HGNC:25079]	protein_coding	37.32
SST	BD	ENSG00000109906	ZBTB16	7.71038	0.336248	1.57021	0.120872	0.878995	-6.12215	FALSE	7704	zinc finger and BTB domain containing 16 [Source:HGNC Symbol;Acc:HGNC:12930]	protein_coding	47.53
SST	BD	ENSG00000109911	ELP4	4.95436	-0.305016	-0.983641	0.327426	0.932213	-5.72557	FALSE	26610	elongator acetyltransferase complex subunit 4 [Source:HGNC Symbol;Acc:HGNC:1171]	protein_coding	35.79
SST	BD	ENSG00000109917	ZPR1	3.82849	-0.259373	-0.511251	0.610188	0.97312	-5.64363	FALSE	8882	ZPR1 zinc finger [Source:HGNC Symbol;Acc:HGNC:13051]	protein_coding	44.5
SST	BD	ENSG00000109919	MTCH2	3.83505	-0.412938	-0.833502	0.406347	0.947994	-5.37985	FALSE	23788	mitochondrial carrier 2 [Source:HGNC Symbol;Acc:HGNC:17587]	protein_coding	43.44
SST	BD	ENSG00000109920	FNBP4	6.44337	-0.0761329	-0.406778	0.684952	0.978331	-6.61719	FALSE	23360	formin binding protein 4 [Source:HGNC Symbol;Acc:HGNC:19752]	protein_coding	43.42
SST	BD	ENSG00000109927	TECTA	4.69543	-0.0823819	-0.24697	0.805387	0.989267	-6.04925	FALSE	7007	tectorin alpha [Source:HGNC Symbol;Acc:HGNC:11720]	protein_coding	44.12
SST	BD	ENSG00000109927	TECTA	4.69543	-0.0823819	-0.24697	0.805387	0.989267	-6.04925	FALSE	116804918	tectorin alpha [Source:HGNC Symbol;Acc:HGNC:11720]	protein_coding	44.12
SST	BD	ENSG00000109929	SC5D	3.89462	-0.0276239	-0.0568757	0.954746	0.998154	-5.80119	FALSE	6309	sterol-C5-desaturase [Source:HGNC Symbol;Acc:HGNC:10547]	protein_coding	38.3
SST	BD	ENSG00000109943	CRTAM	-1.43955	-1.09693	-1.04023	0.300489	0.925979	-4.81748	FALSE	56253	cytotoxic and regulatory T cell molecule [Source:HGNC Symbol;Acc:HGNC:24313]	protein_coding	40.96
SST	BD	ENSG00000109944	JHY	4.38704	0.904688	2.10985	0.0371129	0.768763	-3.8655	FALSE	79864	junctional cadherin complex regulator [Source:HGNC Symbol;Acc:HGNC:26288]	protein_coding	40.42
SST	BD	ENSG00000109956	B3GAT1	6.27647	0.154279	0.663085	0.508647	0.962534	-6.40886	FALSE	27087	beta-1,3-glucuronyltransferase 1 [Source:HGNC Symbol;Acc:HGNC:921]	protein_coding	55.94
SST	BD	ENSG00000109971	HSPA8	7.5424	-0.0130557	-0.0801086	0.936374	0.997303	-7.34994	FALSE	3312	heat shock protein family A (Hsp70) member 8 [Source:HGNC Symbol;Acc:HGNC:5241]	protein_coding	49.25
SST	BD	ENSG00000109991	P2RX3	-0.84837	-0.779019	-0.696156	0.487783	0.959535	-5.02906	FALSE	5024	purinergic receptor P2X 3 [Source:HGNC Symbol;Acc:HGNC:8534]	protein_coding	50.22
SST	BD	ENSG00000110002	VWA5A	4.64529	0.189318	0.548685	0.584321	0.969341	-5.87077	FALSE	4013	von Willebrand factor A domain containing 5A [Source:HGNC Symbol;Acc:HGNC:6658]	protein_coding	39.28
SST	BD	ENSG00000110011	DNAJC4	-1.86478	-2.13317	-1.70806	0.0904146	0.857009	-4.18041	FALSE	3338	DnaJ heat shock protein family (Hsp40) member C4 [Source:HGNC Symbol;Acc:HGNC:5271]	protein_coding	58.22
SST	BD	ENSG00000110013	SIAE	3.51594	0.327432	0.659284	0.511076	0.962791	-5.56144	FALSE	54414	sialic acid acetylesterase [Source:HGNC Symbol;Acc:HGNC:18187]	protein_coding	40.66
SST	BD	ENSG00000110025	SNX15	-3.71383	0.337149	0.299416	0.765181	0.986534	-5.14118	FALSE	29907	sorting nexin 15 [Source:HGNC Symbol;Acc:HGNC:14978]	protein_coding	51.28
SST	BD	ENSG00000110031	LPXN	3.3082	-0.231702	-0.343261	0.73205	0.983651	-5.56337	FALSE	9404	leupaxin [Source:HGNC Symbol;Acc:HGNC:14061]	protein_coding	38.55
SST	BD	ENSG00000110042	DTX4	5.40474	0.0819691	0.273999	0.784594	0.988672	-6.2597	FALSE	23220	deltex E3 ubiquitin ligase 4 [Source:HGNC Symbol;Acc:HGNC:29151]	protein_coding	47.6
SST	BD	ENSG00000110046	ATG2A	4.97768	0.103087	0.350237	0.726823	0.982379	-6.06374	FALSE	23130	autophagy related 2A [Source:HGNC Symbol;Acc:HGNC:29028]	protein_coding	60.32
SST	BD	ENSG00000110047	EHD1	2.04812	-1.48051	-1.62342	0.10733	0.870171	-4.32559	FALSE	10938	EH domain containing 1 [Source:HGNC Symbol;Acc:HGNC:3242]	protein_coding	54.84
SST	BD	ENSG00000110048	OSBP	4.37931	-0.544871	-1.26041	0.210158	0.894765	-5.14603	FALSE	5007	oxysterol binding protein [Source:HGNC Symbol;Acc:HGNC:8503]	protein_coding	42.65
SST	BD	ENSG00000110057	UNC93B1	-2.58157	1.1261	0.918527	0.36033	0.9345	-4.86912	FALSE	81622	unc-93 homolog B1, TLR signaling regulator [Source:HGNC Symbol;Acc:HGNC:13481]	protein_coding	58.6
SST	BD	ENSG00000110060	PUS3	-2.50347	-0.992429	-0.816497	0.415961	0.949685	-4.92885	FALSE	83480	pseudouridine synthase 3 [Source:HGNC Symbol;Acc:HGNC:25461]	protein_coding	40.24
SST	BD	ENSG00000110063	DCPS	3.4884	0.232473	0.40282	0.687854	0.978523	-5.55326	FALSE	28960	decapping enzyme, scavenger [Source:HGNC Symbol;Acc:HGNC:29812]	protein_coding	49.44
SST	BD	ENSG00000110066	KMT5B	5.83697	-0.148304	-0.6187	0.537379	0.967774	-6.25726	FALSE	51111	lysine methyltransferase 5B [Source:HGNC Symbol;Acc:HGNC:24283]	protein_coding	42.5
SST	BD	ENSG00000110074	FOXRED1	4.36048	-0.147847	-0.358488	0.720658	0.98199	-5.83102	FALSE	55572	FAD dependent oxidoreductase domain containing 1 [Source:HGNC Symbol;Acc:HGNC:26927]	protein_coding	51.12
SST	BD	ENSG00000110075	PPP6R3	7.12436	-0.114675	-0.861251	0.390952	0.943557	-6.65543	FALSE	55291	protein phosphatase 6 regulatory subunit 3 [Source:HGNC Symbol;Acc:HGNC:1173]	protein_coding	41.89
SST	BD	ENSG00000110076	NRXN2	8.4118	0.111118	1.34002	0.183969	0.889802	-6.99642	FALSE	9379	neurexin 2 [Source:HGNC Symbol;Acc:HGNC:8009]	protein_coding	54.53
SST	BD	ENSG00000110077	MS4A6A	-2.22434	-0.56723	-0.484823	0.628755	0.974348	-5.08661	FALSE	64231	membrane spanning 4-domains A6A [Source:HGNC Symbol;Acc:HGNC:13375]	protein_coding	40.18
SST	BD	ENSG00000110079	MS4A4A	2.3309	-0.252643	-0.497609	0.619742	0.973671	-5.73865	FALSE	51338	membrane spanning 4-domains A4A [Source:HGNC Symbol;Acc:HGNC:13371]	protein_coding	38.48
SST	BD	ENSG00000110080	ST3GAL4	4.31877	-0.238615	-0.536789	0.592485	0.970877	-5.76399	FALSE	6484	ST3 beta-galactoside alpha-2,3-sialyltransferase 4 [Source:HGNC Symbol;Acc:HGNC:10864]	protein_coding	52.01
SST	BD	ENSG00000110090	CPT1A	3.7303	0.383152	0.749263	0.45528	0.955196	-5.45987	FALSE	1374	carnitine palmitoyltransferase 1A [Source:HGNC Symbol;Acc:HGNC:2328]	protein_coding	50.04
SST	BD	ENSG00000110092	CCND1	0.131031	0.308922	0.247495	0.804981	0.989267	-5.1604	FALSE	595	cyclin D1 [Source:HGNC Symbol;Acc:HGNC:1582]	protein_coding	58.63
SST	BD	ENSG00000110104	CCDC86	-1.15306	-0.294509	-0.234293	0.815188	0.98967	-5.12199	FALSE	79080	coiled-coil domain containing 86 [Source:HGNC Symbol;Acc:HGNC:28359]	protein_coding	54.7
SST	BD	ENSG00000110107	PRPF19	5.80411	-0.374409	-1.55735	0.122227	0.878995	-5.22792	FALSE	27339	pre-mRNA processing factor 19 [Source:HGNC Symbol;Acc:HGNC:17896]	protein_coding	46.54
SST	BD	ENSG00000110108	TMEM109	0.10085	-1.37357	-1.16745	0.245526	0.909125	-4.71894	FALSE	79073	transmembrane protein 109 [Source:HGNC Symbol;Acc:HGNC:28771]	protein_coding	51.06
SST	BD	ENSG00000110148	CCKBR	2.48636	0.917081	1.15346	0.251195	0.910912	-4.90933	FALSE	887	cholecystokinin B receptor [Source:HGNC Symbol;Acc:HGNC:1571]	protein_coding	45.78
SST	BD	ENSG00000110169	HPX	-1.30718	1.75933	1.43943	0.152836	0.880869	-4.4648	FALSE	3263	hemopexin [Source:HGNC Symbol;Acc:HGNC:5171]	protein_coding	47.81
SST	BD	ENSG00000110171	TRIM3	5.07125	0.273867	0.820634	0.41361	0.949222	-5.81513	FALSE	10612	tripartite motif containing 3 [Source:HGNC Symbol;Acc:HGNC:10064]	protein_coding	48.68
SST	BD	ENSG00000110172	CHORDC1	4.89433	0.186741	0.519808	0.60423	0.972655	-5.9313	FALSE	26973	cysteine and histidine rich domain containing 1 [Source:HGNC Symbol;Acc:HGNC:14525]	protein_coding	35.44
SST	BD	ENSG00000110200	ANAPC15	-2.65791	0.962567	0.806268	0.421808	0.950436	-4.93937	FALSE	25906	anaphase promoting complex subunit 15 [Source:HGNC Symbol;Acc:HGNC:24531]	protein_coding	52.32
SST	BD	ENSG00000110203	FOLR3	-0.978134	1.43419	1.39971	0.164383	0.886031	-4.52047	FALSE	2352	folate receptor gamma [Source:HGNC Symbol;Acc:HGNC:3795]	protein_coding	45.32
SST	BD	ENSG00000110218	PANX1	4.20777	-0.592571	-1.48885	0.139356	0.879882	-4.91676	FALSE	24145	pannexin 1 [Source:HGNC Symbol;Acc:HGNC:8599]	protein_coding	43.15
SST	BD	ENSG00000110237	ARHGEF17	5.82962	0.525236	2.28162	0.0244143	0.743122	-3.95575	FALSE	9828	Rho guanine nucleotide exchange factor 17 [Source:HGNC Symbol;Acc:HGNC:21726]	protein_coding	55.26
SST	BD	ENSG00000110274	CEP164	6.41214	-0.362503	-1.85817	0.0657879	0.813525	-4.99169	FALSE	22897	centrosomal protein 164 [Source:HGNC Symbol;Acc:HGNC:29182]	protein_coding	47.97
SST	BD	ENSG00000110315	RNF141	2.93375	-0.729508	-1.02755	0.306392	0.927502	-5.1281	FALSE	50862	ring finger protein 141 [Source:HGNC Symbol;Acc:HGNC:21159]	protein_coding	36.1
SST	BD	ENSG00000110318	CEP126	6.03154	0.148116	0.694053	0.489095	0.959535	-6.29684	FALSE	57562	centrosomal protein 126 [Source:HGNC Symbol;Acc:HGNC:29264]	protein_coding	36.41
SST	BD	ENSG00000110321	EIF4G2	6.53468	-0.0890456	-0.509151	0.611654	0.973671	-6.65489	FALSE	1982	eukaryotic translation initiation factor 4 gamma 2 [Source:HGNC Symbol;Acc:HGNC:3297]	protein_coding	41.39
SST	BD	ENSG00000110324	IL10RA	1.40305	0.428002	0.465693	0.642346	0.975329	-5.27128	FALSE	3587	interleukin 10 receptor subunit alpha [Source:HGNC Symbol;Acc:HGNC:5964]	protein_coding	49.19
SST	BD	ENSG00000110328	GALNT18	8.12021	-0.0928861	-0.545399	0.587211	0.969829	-7.54469	FALSE	374378	polypeptide N-acetylgalactosaminyltransferase 18 [Source:HGNC Symbol;Acc:HGNC:30488]	protein_coding	46.35
SST	BD	ENSG00000110330	BIRC2	4.06693	-0.309425	-0.846291	0.399207	0.945674	-5.5814	FALSE	329	baculoviral IAP repeat containing 2 [Source:HGNC Symbol;Acc:HGNC:590]	protein_coding	38.86
SST	BD	ENSG00000110344	UBE4A	5.44175	0.10688	0.382444	0.702862	0.980514	-6.22123	FALSE	9354	ubiquitination factor E4A [Source:HGNC Symbol;Acc:HGNC:12499]	protein_coding	40.54
SST	BD	ENSG00000110367	DDX6	5.95327	0.0913136	0.418054	0.676713	0.977618	-6.42875	FALSE	1656	DEAD-box helicase 6 [Source:HGNC Symbol;Acc:HGNC:2747]	protein_coding	41.56
SST	BD	ENSG00000110375	UPK2	2.69404	0.363813	0.523783	0.601471	0.972049	-5.38015	FALSE	7379	uroplakin 2 [Source:HGNC Symbol;Acc:HGNC:12579]	protein_coding	51.76
SST	BD	ENSG00000110395	CBL	5.75651	0.128008	0.591096	0.555655	0.968753	-6.2495	FALSE	867	Cbl proto-oncogene [Source:HGNC Symbol;Acc:HGNC:1541]	protein_coding	42.19
SST	BD	ENSG00000110400	NECTIN1	5.71497	0.0759265	0.340581	0.734061	0.983651	-6.37546	FALSE	5818	nectin cell adhesion molecule 1 [Source:HGNC Symbol;Acc:HGNC:9706]	protein_coding	54.86
SST	BD	ENSG00000110422	HIPK3	5.58751	-0.289258	-1.05103	0.295522	0.923458	-5.77676	FALSE	10114	homeodomain interacting protein kinase 3 [Source:HGNC Symbol;Acc:HGNC:4915]	protein_coding	38.83
SST	BD	ENSG00000110427	KIAA1549L	8.35005	-0.194759	-2.29562	0.0242439	0.743122	-5.28263	FALSE	25758	KIAA1549 like [Source:HGNC Symbol;Acc:HGNC:24836]	protein_coding	42.91
SST	BD	ENSG00000110429	FBXO3	4.77143	-0.00521361	-0.0156251	0.987561	0.998601	-6.04781	FALSE	26273	F-box protein 3 [Source:HGNC Symbol;Acc:HGNC:13582]	protein_coding	37.03
SST	BD	ENSG00000110435	PDHX	5.70101	-0.0339594	-0.136294	0.891835	0.993126	-6.35092	FALSE	8050	pyruvate dehydrogenase complex component X [Source:HGNC Symbol;Acc:HGNC:21350]	protein_coding	36.68
SST	BD	ENSG00000110436	SLC1A2	8.47558	0.313084	1.65833	0.101721	0.864292	-6.54986	FALSE	6506	solute carrier family 1 member 2 [Source:HGNC Symbol;Acc:HGNC:10940]	protein_coding	42.2
SST	BD	ENSG00000110442	COMMD9	2.7153	0.857926	1.21678	0.226262	0.903185	-4.86757	FALSE	29099	COMM domain containing 9 [Source:HGNC Symbol;Acc:HGNC:25014]	protein_coding	42.17
SST	BD	ENSG00000110446	SLC15A3	-1.77788	-0.323913	-0.280402	0.77969	0.988518	-5.13404	FALSE	51296	solute carrier family 15 member 3 [Source:HGNC Symbol;Acc:HGNC:18068]	protein_coding	52.91
SST	BD	ENSG00000110448	CD5	2.0858	0.60506	0.635683	0.526289	0.966495	-5.18025	FALSE	921	CD5 molecule [Source:HGNC Symbol;Acc:HGNC:1685]	protein_coding	52.91
SST	BD	ENSG00000110455	ACCS	1.71165	-0.352547	-0.408727	0.683526	0.978331	-5.24116	FALSE	84680	1-aminocyclopropane-1-carboxylate synthase homolog (inactive) [Source:HGNC Symbol;Acc:HGNC:23989]	protein_coding	49.01
SST	BD	ENSG00000110484	SCGB2A2	-3.98852	-0.158666	-0.150912	0.880318	0.993126	-5.16355	FALSE	4250	secretoglobin family 2A member 2 [Source:HGNC Symbol;Acc:HGNC:7050]	protein_coding	40.59
SST	BD	ENSG00000110492	MDK	-2.95398	-0.295852	-0.254663	0.799454	0.989267	-5.13855	FALSE	4192	midkine [Source:HGNC Symbol;Acc:HGNC:6972]	protein_coding	66.26
SST	BD	ENSG00000110497	AMBRA1	6.88511	-0.214288	-1.5699	0.119279	0.878995	-5.75686	FALSE	55626	autophagy and beclin 1 regulator 1 [Source:HGNC Symbol;Acc:HGNC:25990]	protein_coding	43.63
SST	BD	ENSG00000110514	MADD	7.30334	-0.125331	-0.93765	0.350455	0.933169	-6.71632	FALSE	8567	MAP kinase activating death domain [Source:HGNC Symbol;Acc:HGNC:6766]	protein_coding	47.1
SST	BD	ENSG00000110536	PTPMT1	-3.16378	-1.15482	-1.00807	0.315606	0.92782	-4.81396	FALSE	114971	protein tyrosine phosphatase mitochondrial 1 [Source:HGNC Symbol;Acc:HGNC:26965]	protein_coding	47.83
SST	BD	ENSG00000110583	NAA40	3.63156	-0.918248	-1.68758	0.0942928	0.862214	-4.47361	FALSE	79829	N-alpha-acetyltransferase 40, NatD catalytic subunit [Source:HGNC Symbol;Acc:HGNC:25845]	protein_coding	50.29
SST	BD	ENSG00000110619	CARS1	5.58966	-0.256992	-0.855756	0.393972	0.944568	-5.96824	FALSE	833	cysteinyl-tRNA synthetase 1 [Source:HGNC Symbol;Acc:HGNC:1493]	protein_coding	52.02
SST	BD	ENSG00000110628	SLC22A18	-1.27236	-1.8319	-1.48007	0.141681	0.880869	-4.41958	FALSE	5002	solute carrier family 22 member 18 [Source:HGNC Symbol;Acc:HGNC:10964]	protein_coding	61.48
SST	BD	ENSG00000110651	CD81	5.23755	0.152824	0.531011	0.596469	0.97104	-6.07747	FALSE	975	CD81 molecule [Source:HGNC Symbol;Acc:HGNC:1701]	protein_coding	63.21
SST	BD	ENSG00000110660	SLC35F2	3.10225	0.066375	0.121895	0.903202	0.994871	-5.70349	FALSE	54733	solute carrier family 35 member F2 [Source:HGNC Symbol;Acc:HGNC:23615]	protein_coding	43.51
SST	BD	ENSG00000110675	ELMOD1	6.13251	0.0394712	0.210516	0.83365	0.991611	-6.55074	FALSE	55531	ELMO domain containing 1 [Source:HGNC Symbol;Acc:HGNC:25334]	protein_coding	38.98
SST	BD	ENSG00000110693	SOX6	9.25348	0.0179674	0.171258	0.864514	0.992259	-8.6935	FALSE	55553	SRY-box transcription factor 6 [Source:HGNC Symbol;Acc:HGNC:16421]	protein_coding	36.07
SST	BD	ENSG00000110696	C11orf58	5.01167	-0.246729	-0.803154	0.423598	0.950436	-5.83154	FALSE	10944	chromosome 11 open reading frame 58 [Source:HGNC Symbol;Acc:HGNC:16990]	protein_coding	38.18
SST	BD	ENSG00000110697	PITPNM1	5.34964	0.0586938	0.195498	0.84536	0.991905	-6.17126	FALSE	9600	phosphatidylinositol transfer protein membrane associated 1 [Source:HGNC Symbol;Acc:HGNC:9003]	protein_coding	62.46
SST	BD	ENSG00000110700	RPS13	-0.501861	-1.08769	-0.930659	0.354045	0.934169	-4.8748	FALSE	6207	ribosomal protein S13 [Source:HGNC Symbol;Acc:HGNC:10386]	protein_coding	46.06
SST	BD	ENSG00000110711	AIP	1.31901	1.18109	1.11006	0.269365	0.915046	-4.80998	FALSE	9049	aryl hydrocarbon receptor interacting protein [Source:HGNC Symbol;Acc:HGNC:358]	protein_coding	52.61
SST	BD	ENSG00000110713	NUP98	6.27762	0.104602	0.560648	0.576165	0.969182	-6.45393	FALSE	4928	nucleoporin 98 and 96 precursor [Source:HGNC Symbol;Acc:HGNC:8068]	protein_coding	41.69
SST	BD	ENSG00000110717	NDUFS8	1.95728	-0.0758096	-0.0781785	0.937827	0.997467	-5.38848	FALSE	4728	NADH:ubiquinone oxidoreductase core subunit S8 [Source:HGNC Symbol;Acc:HGNC:7715]	protein_coding	57.63
SST	BD	ENSG00000110719	TCIRG1	-3.64131	0.811646	0.748381	0.455809	0.955196	-4.98202	FALSE	10312	T cell immune regulator 1, ATPase H+ transporting V0 subunit a3 [Source:HGNC Symbol;Acc:HGNC:11647]	protein_coding	63.64
SST	BD	ENSG00000110721	CHKA	5.68982	0.134555	0.554955	0.580039	0.969182	-6.24301	FALSE	1119	choline kinase alpha [Source:HGNC Symbol;Acc:HGNC:1937]	protein_coding	44.1
SST	BD	ENSG00000110723	EXPH5	1.89742	1.05248	1.70582	0.0908319	0.857815	-4.36879	FALSE	23086	exophilin 5 [Source:HGNC Symbol;Acc:HGNC:30578]	protein_coding	41.4
SST	BD	ENSG00000110756	HPS5	4.09645	-0.1281	-0.243317	0.808208	0.989267	-5.76211	FALSE	11234	HPS5 biogenesis of lysosomal organelles complex 2 subunit 2 [Source:HGNC Symbol;Acc:HGNC:17022]	protein_coding	39.75
SST	BD	ENSG00000110768	GTF2H1	4.86865	0.150665	0.525943	0.599975	0.971895	-5.99953	FALSE	2965	general transcription factor IIH subunit 1 [Source:HGNC Symbol;Acc:HGNC:4655]	protein_coding	40.71
SST	BD	ENSG00000110777	POU2AF1	1.25404	0.0718103	0.115742	0.908066	0.9952	-5.65205	FALSE	5450	POU class 2 homeobox associating factor 1 [Source:HGNC Symbol;Acc:HGNC:9211]	protein_coding	45.99
SST	BD	ENSG00000110786	PTPN5	7.07156	0.0891752	0.647888	0.518392	0.964006	-6.7995	FALSE	84867	protein tyrosine phosphatase non-receptor type 5 [Source:HGNC Symbol;Acc:HGNC:9657]	protein_coding	50.02
SST	BD	ENSG00000110799	VWF	3.92307	0.493949	1.20298	0.231537	0.905	-5.38578	FALSE	7450	von Willebrand factor [Source:HGNC Symbol;Acc:HGNC:12726]	protein_coding	46.59
SST	BD	ENSG00000110801	PSMD9	-1.23486	-0.385265	-0.307614	0.758951	0.985591	-5.11357	FALSE	5715	proteasome 26S subunit, non-ATPase 9 [Source:HGNC Symbol;Acc:HGNC:9567]	protein_coding	47.48
SST	BD	ENSG00000110811	P3H3	4.78091	0.543231	1.47764	0.14233	0.880869	-5.04929	FALSE	10536	prolyl 3-hydroxylase 3 [Source:HGNC Symbol;Acc:HGNC:19318]	protein_coding	56.25
SST	BD	ENSG00000110841	PPFIBP1	6.47455	0.180725	0.962785	0.337743	0.932478	-6.24225	FALSE	8496	PPFIA binding protein 1 [Source:HGNC Symbol;Acc:HGNC:9249]	protein_coding	39.81
SST	BD	ENSG00000110844	PRPF40B	5.60898	0.45984	1.96014	0.0524797	0.791931	-4.51319	FALSE	25766	pre-mRNA processing factor 40 homolog B [Source:HGNC Symbol;Acc:HGNC:25031]	protein_coding	47.42
SST	BD	ENSG00000110848	CD69	-3.64737	-0.840793	-0.765156	0.445799	0.954949	-4.96954	FALSE	969	CD69 molecule [Source:HGNC Symbol;Acc:HGNC:1694]	protein_coding	35.34
SST	BD	ENSG00000110851	PRDM4	3.20982	-1.05865	-2.1299	0.0353839	0.763593	-3.70066	FALSE	11108	PR/SET domain 4 [Source:HGNC Symbol;Acc:HGNC:9348]	protein_coding	41.2
SST	BD	ENSG00000110852	CLEC2B	-2.81186	0.0320294	0.0296684	0.976385	0.998487	-5.17017	FALSE	9976	C-type lectin domain family 2 member B [Source:HGNC Symbol;Acc:HGNC:2053]	protein_coding	32.91
SST	BD	ENSG00000110871	COQ5	1.58708	-0.376235	-0.380101	0.704595	0.980821	-5.23706	FALSE	84274	coenzyme Q5, methyltransferase [Source:HGNC Symbol;Acc:HGNC:28722]	protein_coding	45.87
SST	BD	ENSG00000110876	SELPLG	-3.1577	-1.09841	-0.994521	0.322127	0.931124	-4.82797	FALSE	6404	selectin P ligand [Source:HGNC Symbol;Acc:HGNC:10722]	protein_coding	52.12
SST	BD	ENSG00000110880	CORO1C	5.70577	-0.0931356	-0.378065	0.706103	0.980821	-6.31616	FALSE	23603	coronin 1C [Source:HGNC Symbol;Acc:HGNC:2254]	protein_coding	41.32
SST	BD	ENSG00000110881	ASIC1	5.49088	0.566021	2.09175	0.0387367	0.768763	-4.22054	FALSE	41	acid sensing ion channel subunit 1 [Source:HGNC Symbol;Acc:HGNC:100]	protein_coding	54.15
SST	BD	ENSG00000110887	DAO	2.72469	-1.62174	-2.19075	0.0305553	0.761129	-3.52478	FALSE	1610	D-amino acid oxidase [Source:HGNC Symbol;Acc:HGNC:2671]	protein_coding	47.26
SST	BD	ENSG00000110888	CAPRIN2	6.42935	-0.150958	-0.852561	0.395734	0.944568	-6.33541	FALSE	65981	caprin family member 2 [Source:HGNC Symbol;Acc:HGNC:21259]	protein_coding	39.6
SST	BD	ENSG00000110900	TSPAN11	4.17525	0.349	0.841891	0.401655	0.945806	-5.5883	FALSE	441631	tetraspanin 11 [Source:HGNC Symbol;Acc:HGNC:30795]	protein_coding	51.34
SST	BD	ENSG00000110906	KCTD10	4.05336	1.03632	2.12949	0.0354186	0.763593	-3.78045	FALSE	83892	potassium channel tetramerization domain containing 10 [Source:HGNC Symbol;Acc:HGNC:23236]	protein_coding	47.59
SST	BD	ENSG00000110911	SLC11A2	4.67658	0.240327	0.699622	0.485624	0.959535	-5.79555	FALSE	4891	solute carrier family 11 member 2 [Source:HGNC Symbol;Acc:HGNC:10908]	protein_coding	43.54
SST	BD	ENSG00000110917	MLEC	5.01003	0.0755293	0.243714	0.807901	0.989267	-6.08424	FALSE	9761	malectin [Source:HGNC Symbol;Acc:HGNC:28973]	protein_coding	47.26
SST	BD	ENSG00000110921	MVK	2.19014	1.64894	1.92168	0.0572037	0.795156	-3.93398	FALSE	4598	mevalonate kinase [Source:HGNC Symbol;Acc:HGNC:7530]	protein_coding	52.45
SST	BD	ENSG00000110925	CSRNP2	5.68551	0.14403	0.569184	0.570379	0.968941	-6.2573	FALSE	81566	cysteine and serine rich nuclear protein 2 [Source:HGNC Symbol;Acc:HGNC:16006]	protein_coding	46.64
SST	BD	ENSG00000110931	CAMKK2	5.819	0.0707599	0.290338	0.772098	0.987711	-6.39902	FALSE	10645	calcium/calmodulin dependent protein kinase kinase 2 [Source:HGNC Symbol;Acc:HGNC:1470]	protein_coding	50.83
SST	BD	ENSG00000110934	BIN2	0.777594	-0.101936	-0.107054	0.914939	0.995932	-5.27126	FALSE	51411	bridging integrator 2 [Source:HGNC Symbol;Acc:HGNC:1053]	protein_coding	44.59
SST	BD	ENSG00000110944	IL23A	-3.76794	-0.788397	-0.729068	0.467492	0.955728	-4.99057	FALSE	51561	interleukin 23 subunit alpha [Source:HGNC Symbol;Acc:HGNC:15488]	protein_coding	49.11
SST	BD	ENSG00000110955	ATP5F1B	5.049	-0.249436	-0.73053	0.466602	0.955728	-5.86129	FALSE	506	ATP synthase F1 subunit beta [Source:HGNC Symbol;Acc:HGNC:830]	protein_coding	45.22
SST	BD	ENSG00000110958	PTGES3	4.57297	0.650926	1.57273	0.118621	0.878995	-4.80115	FALSE	10728	prostaglandin E synthase 3 [Source:HGNC Symbol;Acc:HGNC:16049]	protein_coding	44.13
SST	BD	ENSG00000110975	SYT10	1.511	2.74739	3.21553	0.00170476	0.438709	-1.47974	FALSE	341359	synaptotagmin 10 [Source:HGNC Symbol;Acc:HGNC:19266]	protein_coding	36.43
SST	BD	ENSG00000110987	BCL7A	4.92187	0.0609504	0.190724	0.84909	0.991905	-6.09044	FALSE	605	BAF chromatin remodeling complex subunit BCL7A [Source:HGNC Symbol;Acc:HGNC:1004]	protein_coding	52.98
SST	BD	ENSG00000111011	RSRC2	5.40938	0.156107	0.612313	0.54158	0.967774	-6.13182	FALSE	65117	arginine and serine rich coiled-coil 2 [Source:HGNC Symbol;Acc:HGNC:30559]	protein_coding	39.84
SST	BD	ENSG00000111012	CYP27B1	-3.68778	-2.18139	-2.054	0.0423198	0.768763	-3.75068	FALSE	1594	cytochrome P450 family 27 subfamily B member 1 [Source:HGNC Symbol;Acc:HGNC:2606]	protein_coding	53.92
SST	BD	ENSG00000111052	LIN7A	5.98113	0.134904	0.608238	0.544269	0.967774	-6.34461	FALSE	8825	lin-7 homolog A, crumbs cell polarity complex component [Source:HGNC Symbol;Acc:HGNC:17787]	protein_coding	36.73
SST	BD	ENSG00000111058	ACSS3	4.4796	0.913742	2.50437	0.0137168	0.689686	-3.14826	FALSE	79611	acyl-CoA synthetase short chain family member 3 [Source:HGNC Symbol;Acc:HGNC:24723]	protein_coding	35.63
SST	BD	ENSG00000111077	TNS2	4.13615	-0.381843	-0.726072	0.469319	0.956091	-5.55877	FALSE	23371	tensin 2 [Source:HGNC Symbol;Acc:HGNC:19737]	protein_coding	60.28
SST	BD	ENSG00000111087	GLI1	-3.44501	1.18605	1.07373	0.285265	0.920599	-4.77404	FALSE	2735	GLI family zinc finger 1 [Source:HGNC Symbol;Acc:HGNC:4317]	protein_coding	55.27
SST	BD	ENSG00000111110	PPM1H	7.10227	0.142911	0.967077	0.335603	0.932478	-6.54907	FALSE	57460	protein phosphatase, Mg2+/Mn2+ dependent 1H [Source:HGNC Symbol;Acc:HGNC:18583]	protein_coding	42.69
SST	BD	ENSG00000111142	METAP2	4.96941	0.187957	0.564712	0.573407	0.968941	-5.96852	FALSE	10988	methionyl aminopeptidase 2 [Source:HGNC Symbol;Acc:HGNC:16672]	protein_coding	39.23
SST	BD	ENSG00000111144	LTA4H	2.83536	-0.788826	-1.24706	0.214993	0.896812	-4.88882	FALSE	4048	leukotriene A4 hydrolase [Source:HGNC Symbol;Acc:HGNC:6710]	protein_coding	39.07
SST	BD	ENSG00000111145	ELK3	3.14994	-0.849529	-1.57662	0.117723	0.878995	-4.59234	FALSE	2004	ETS transcription factor ELK3 [Source:HGNC Symbol;Acc:HGNC:3325]	protein_coding	45.12
SST	BD	ENSG00000111181	SLC6A12	-0.492036	0.771135	0.668303	0.505324	0.961124	-5.03263	FALSE	6539	solute carrier family 6 member 12 [Source:HGNC Symbol;Acc:HGNC:11045]	protein_coding	52.8
SST	BD	ENSG00000111186	WNT5B	4.98016	0.366323	1.10172	0.272963	0.915529	-5.56051	FALSE	81029	Wnt family member 5B [Source:HGNC Symbol;Acc:HGNC:16265]	protein_coding	47.53
SST	BD	ENSG00000111196	MAGOHB	1.91054	-0.155169	-0.167181	0.867531	0.99231	-5.3132	FALSE	55110	mago homolog B, exon junction complex subunit [Source:HGNC Symbol;Acc:HGNC:25504]	protein_coding	36.39
SST	BD	ENSG00000111199	TRPV4	0.0643226	0.0766145	0.0829257	0.93406	0.997297	-5.32387	FALSE	59341	transient receptor potential cation channel subfamily V member 4 [Source:HGNC Symbol;Acc:HGNC:18083]	protein_coding	52.04
SST	BD	ENSG00000111203	ITFG2	4.12423	-0.231795	-0.521186	0.603273	0.972419	-5.75051	FALSE	55846	integrin alpha FG-GAP repeat containing 2 [Source:HGNC Symbol;Acc:HGNC:30879]	protein_coding	50.2
SST	BD	ENSG00000111206	FOXM1	-2.15635	-1.34705	-1.25379	0.212545	0.896812	-4.6324	FALSE	2305	forkhead box M1 [Source:HGNC Symbol;Acc:HGNC:3818]	protein_coding	48.09
SST	BD	ENSG00000111218	PRMT8	6.647	0.406022	2.16128	0.0328174	0.761129	-4.51215	FALSE	56341	protein arginine methyltransferase 8 [Source:HGNC Symbol;Acc:HGNC:5188]	protein_coding	45.94
SST	BD	ENSG00000111224	PARP11	5.4929	0.0229596	0.0957471	0.923894	0.99603	-6.31194	FALSE	57097	poly(ADP-ribose) polymerase family member 11 [Source:HGNC Symbol;Acc:HGNC:1186]	protein_coding	39.15
SST	BD	ENSG00000111229	ARPC3	2.73132	-0.0393213	-0.0595272	0.952639	0.997911	-5.56595	FALSE	10094	actin related protein 2/3 complex subunit 3 [Source:HGNC Symbol;Acc:HGNC:706]	protein_coding	45.85
SST	BD	ENSG00000111231	GPN3	-0.48707	0.516933	0.40933	0.683084	0.978331	-5.10299	FALSE	51184	GPN-loop GTPase 3 [Source:HGNC Symbol;Acc:HGNC:30186]	protein_coding	45.03
SST	BD	ENSG00000111237	VPS29	1.86714	-0.311945	-0.351434	0.725927	0.982331	-5.3106	FALSE	51699	VPS29 retromer complex component [Source:HGNC Symbol;Acc:HGNC:14340]	protein_coding	40.66
SST	BD	ENSG00000111241	FGF6	-2.31945	-1.51482	-1.32615	0.187505	0.889802	-4.56976	FALSE	2251	fibroblast growth factor 6 [Source:HGNC Symbol;Acc:HGNC:3684]	protein_coding	48.81
SST	BD	ENSG00000111245	MYL2	-3.1631	-1.5778	-1.5098	0.13393	0.878995	-4.39654	FALSE	4633	myosin light chain 2 [Source:HGNC Symbol;Acc:HGNC:7583]	protein_coding	47.63
SST	BD	ENSG00000111247	RAD51AP1	-0.815801	0.268295	0.257593	0.797197	0.989267	-5.23818	FALSE	10635	RAD51 associated protein 1 [Source:HGNC Symbol;Acc:HGNC:16956]	protein_coding	36.4
SST	BD	ENSG00000111249	CUX2	7.79903	0.201546	1.12132	0.265981	0.914921	-6.83575	FALSE	23316	cut like homeobox 2 [Source:HGNC Symbol;Acc:HGNC:19347]	protein_coding	49.27
SST	BD	ENSG00000111252	SH2B3	5.05767	0.16089	0.540793	0.589731	0.970457	-6.02625	FALSE	10019	SH2B adaptor protein 3 [Source:HGNC Symbol;Acc:HGNC:29605]	protein_coding	54.03
SST	BD	ENSG00000111261	MANSC1	2.00773	1.22227	1.40926	0.161546	0.883797	-4.58227	FALSE	54682	MANSC domain containing 1 [Source:HGNC Symbol;Acc:HGNC:25505]	protein_coding	43.98
SST	BD	ENSG00000111262	KCNA1	1.29269	-0.33648	-0.308293	0.758436	0.98546	-5.19656	FALSE	3736	potassium voltage-gated channel subfamily A member 1 [Source:HGNC Symbol;Acc:HGNC:6218]	protein_coding	47.17
SST	BD	ENSG00000111266	DUSP16	5.82809	0.0776021	0.351651	0.725765	0.982331	-6.41545	FALSE	80824	dual specificity phosphatase 16 [Source:HGNC Symbol;Acc:HGNC:17909]	protein_coding	40.41
SST	BD	ENSG00000111269	CREBL2	4.69033	0.00300817	0.00853948	0.993202	0.999554	-5.95885	FALSE	1389	cAMP responsive element binding protein like 2 [Source:HGNC Symbol;Acc:HGNC:2350]	protein_coding	40.66
SST	BD	ENSG00000111271	ACAD10	3.47516	-0.791342	-1.36222	0.17588	0.889802	-4.89766	FALSE	80724	acyl-CoA dehydrogenase family member 10 [Source:HGNC Symbol;Acc:HGNC:21597]	protein_coding	47.12
SST	BD	ENSG00000111275	ALDH2	3.94746	0.00767172	0.0135021	0.989251	0.998777	-5.80748	FALSE	217	aldehyde dehydrogenase 2 family member [Source:HGNC Symbol;Acc:HGNC:404]	protein_coding	48.79
SST	BD	ENSG00000111276	CDKN1B	3.76165	-0.232959	-0.395975	0.692882	0.979357	-5.65778	FALSE	1027	cyclin dependent kinase inhibitor 1B [Source:HGNC Symbol;Acc:HGNC:1785]	protein_coding	42.64
SST	BD	ENSG00000111300	NAA25	5.58461	-0.258081	-1.01783	0.310966	0.927502	-5.86312	FALSE	80018	N-alpha-acetyltransferase 25, NatB auxiliary subunit [Source:HGNC Symbol;Acc:HGNC:25783]	protein_coding	41.37
SST	BD	ENSG00000111319	SCNN1A	-1.61775	0.420289	0.410038	0.682567	0.978331	-5.16471	FALSE	6337	sodium channel epithelial 1 subunit alpha [Source:HGNC Symbol;Acc:HGNC:10599]	protein_coding	51.15
SST	BD	ENSG00000111321	LTBR	-2.26048	-1.0657	-0.991442	0.323621	0.931124	-4.83642	FALSE	4055	lymphotoxin beta receptor [Source:HGNC Symbol;Acc:HGNC:6718]	protein_coding	53.53
SST	BD	ENSG00000111328	CDK2AP1	-0.262311	1.20255	1.02424	0.307943	0.927502	-4.79882	FALSE	8099	cyclin dependent kinase 2 associated protein 1 [Source:HGNC Symbol;Acc:HGNC:14002]	protein_coding	53.31
SST	BD	ENSG00000111331	OAS3	-1.37252	-0.884023	-0.778108	0.438157	0.953229	-4.96209	FALSE	4940	2'-5'-oligoadenylate synthetase 3 [Source:HGNC Symbol;Acc:HGNC:8088]	protein_coding	46.81
SST	BD	ENSG00000111344	RASAL1	3.53174	0.622747	1.0795	0.282699	0.920599	-5.15535	FALSE	8437	RAS protein activator like 1 [Source:HGNC Symbol;Acc:HGNC:9873]	protein_coding	51.7
SST	BD	ENSG00000111348	ARHGDIB	-1.19755	-0.695252	-0.602033	0.548377	0.967979	-5.05131	FALSE	397	Rho GDP dissociation inhibitor beta [Source:HGNC Symbol;Acc:HGNC:679]	protein_coding	41.11
SST	BD	ENSG00000111358	GTF2H3	2.47437	0.0659364	0.0915706	0.927204	0.996321	-5.48786	FALSE	2967	general transcription factor IIH subunit 3 [Source:HGNC Symbol;Acc:HGNC:4657]	protein_coding	42.85
SST	BD	ENSG00000111361	EIF2B1	3.73567	-0.378424	-0.689892	0.491699	0.959535	-5.43104	FALSE	1967	eukaryotic translation initiation factor 2B subunit alpha [Source:HGNC Symbol;Acc:HGNC:3257]	protein_coding	45.42
SST	BD	ENSG00000111364	DDX55	3.75213	0.148278	0.2959	0.767858	0.987115	-5.73734	FALSE	57696	DEAD-box helicase 55 [Source:HGNC Symbol;Acc:HGNC:20085]	protein_coding	45.84
SST	BD	ENSG00000111371	SLC38A1	6.67912	0.091912	0.569018	0.570491	0.968941	-6.64548	FALSE	81539	solute carrier family 38 member 1 [Source:HGNC Symbol;Acc:HGNC:13447]	protein_coding	39.96
SST	BD	ENSG00000111404	RERGL	2.38773	-0.339954	-0.569895	0.569898	0.968941	-5.63611	FALSE	79785	RERG like [Source:HGNC Symbol;Acc:HGNC:26213]	protein_coding	35.03
SST	BD	ENSG00000111412	SPRING1	3.2655	-1.0054	-1.58047	0.116838	0.877757	-4.50835	FALSE	79794	SREBF pathway regulator in golgi 1 [Source:HGNC Symbol;Acc:HGNC:26128]	protein_coding	44.26
SST	BD	ENSG00000111424	VDR	1.74102	0.0766227	0.0948389	0.924613	0.996049	-5.45316	FALSE	7421	vitamin D receptor [Source:HGNC Symbol;Acc:HGNC:12679]	protein_coding	47.72
SST	BD	ENSG00000111445	RFC5	1.99036	-2.41538	-2.73758	0.00720794	0.614259	-2.50556	FALSE	5985	replication factor C subunit 5 [Source:HGNC Symbol;Acc:HGNC:9973]	protein_coding	45.74
SST	BD	ENSG00000111450	STX2	4.82931	0.103365	0.29662	0.76731	0.987055	-6.03344	FALSE	2054	syntaxin 2 [Source:HGNC Symbol;Acc:HGNC:3403]	protein_coding	45.86
SST	BD	ENSG00000111452	ADGRD1	3.95146	0.156692	0.395874	0.692956	0.979357	-5.83663	FALSE	283383	adhesion G protein-coupled receptor D1 [Source:HGNC Symbol;Acc:HGNC:19893]	protein_coding	51.87
SST	BD	ENSG00000111481	COPZ1	2.06902	1.16228	1.33592	0.184301	0.889802	-4.66245	FALSE	22818	COPI coat complex subunit zeta 1 [Source:HGNC Symbol;Acc:HGNC:2243]	protein_coding	46.59
SST	BD	ENSG00000111490	TBC1D30	6.06813	0.150928	0.72759	0.468393	0.955943	-6.26378	FALSE	23329	TBC1 domain family member 30 [Source:HGNC Symbol;Acc:HGNC:29164]	protein_coding	41.34
SST	BD	ENSG00000111530	CAND1	5.7835	-0.0279573	-0.126104	0.899877	0.99419	-6.467	FALSE	55832	cullin associated and neddylation dissociated 1 [Source:HGNC Symbol;Acc:HGNC:30688]	protein_coding	36.87
SST	BD	ENSG00000111540	RAB5B	5.35686	-0.367118	-1.54268	0.125747	0.878995	-5.15622	FALSE	5869	RAB5B, member RAS oncogene family [Source:HGNC Symbol;Acc:HGNC:9784]	protein_coding	46.01
SST	BD	ENSG00000111554	MDM1	3.40481	0.475471	0.817066	0.415637	0.949685	-5.40315	FALSE	56890	Mdm1 nuclear protein [Source:HGNC Symbol;Acc:HGNC:29917]	protein_coding	38.66
SST	BD	ENSG00000111581	NUP107	2.95056	-0.0842428	-0.147935	0.882662	0.993126	-5.63796	FALSE	57122	nucleoporin 107 [Source:HGNC Symbol;Acc:HGNC:29914]	protein_coding	39.25
SST	BD	ENSG00000111596	CNOT2	5.67228	0.187264	0.75072	0.454406	0.955196	-6.15442	FALSE	4848	CCR4-NOT transcription complex subunit 2 [Source:HGNC Symbol;Acc:HGNC:7878]	protein_coding	35.15
SST	BD	ENSG00000111602	TIMELESS	1.14363	-0.180845	-0.209706	0.834281	0.99167	-5.34707	FALSE	8914	timeless circadian regulator [Source:HGNC Symbol;Acc:HGNC:11813]	protein_coding	46.65
SST	BD	ENSG00000111605	CPSF6	6.22906	0.256226	1.3739	0.172234	0.889802	-5.72987	FALSE	11052	cleavage and polyadenylation specific factor 6 [Source:HGNC Symbol;Acc:HGNC:13871]	protein_coding	35.75
SST	BD	ENSG00000111615	KRR1	2.91497	-0.580174	-0.783628	0.434924	0.952932	-5.28988	FALSE	11103	KRR1 small subunit processome component homolog [Source:HGNC Symbol;Acc:HGNC:5176]	protein_coding	35.47
SST	BD	ENSG00000111639	MRPL51	-0.786918	-1.90269	-1.65556	0.100629	0.864292	-4.23965	FALSE	51258	mitochondrial ribosomal protein L51 [Source:HGNC Symbol;Acc:HGNC:14044]	protein_coding	48.72
SST	BD	ENSG00000111640	GAPDH	6.89488	-0.0969215	-0.588176	0.557606	0.968753	-6.73968	FALSE	2597	glyceraldehyde-3-phosphate dehydrogenase [Source:HGNC Symbol;Acc:HGNC:4141]	protein_coding	59.98
SST	BD	ENSG00000111641	NOP2	-3.228	0.619787	0.552463	0.581739	0.969182	-5.0558	FALSE	4839	NOP2 nucleolar protein [Source:HGNC Symbol;Acc:HGNC:7867]	protein_coding	49.45
SST	BD	ENSG00000111642	CHD4	0.462986	0.596448	0.532387	0.59552	0.970877	-5.08215	FALSE	1108	chromodomain helicase DNA binding protein 4 [Source:HGNC Symbol;Acc:HGNC:1919]	protein_coding	49.02
SST	BD	ENSG00000111644	ACRBP	-3.20771	-1.08383	-1.0085	0.315402	0.92782	-4.8256	FALSE	84519	acrosin binding protein [Source:HGNC Symbol;Acc:HGNC:17195]	protein_coding	51.64
SST	BD	ENSG00000111647	UHRF1BP1L	5.89026	-0.232938	-0.987268	0.325653	0.932213	-5.96008	FALSE	23074	UHRF1 binding protein 1 like [Source:HGNC Symbol;Acc:HGNC:29102]	protein_coding	38.58
SST	BD	ENSG00000111652	COPS7A	3.93026	-0.657723	-1.37788	0.171004	0.889802	-4.86865	FALSE	50813	COP9 signalosome subunit 7A [Source:HGNC Symbol;Acc:HGNC:16758]	protein_coding	50.43
SST	BD	ENSG00000111653	ING4	2.41682	-1.24273	-1.63945	0.103945	0.866454	-4.32872	FALSE	51147	inhibitor of growth family member 4 [Source:HGNC Symbol;Acc:HGNC:19423]	protein_coding	47.76
SST	BD	ENSG00000111664	GNB3	2.918	0.658108	0.945215	0.346597	0.932478	-5.21976	FALSE	2784	G protein subunit beta 3 [Source:HGNC Symbol;Acc:HGNC:4400]	protein_coding	54.7
SST	BD	ENSG00000111665	CDCA3	-0.665748	-1.12579	-1.05829	0.292214	0.921964	-4.82478	FALSE	83461	cell division cycle associated 3 [Source:HGNC Symbol;Acc:HGNC:14624]	protein_coding	51.6
SST	BD	ENSG00000111666	CHPT1	4.66669	-0.121384	-0.316508	0.75221	0.985416	-5.99734	FALSE	56994	choline phosphotransferase 1 [Source:HGNC Symbol;Acc:HGNC:17852]	protein_coding	38.42
SST	BD	ENSG00000111667	USP5	5.17193	-0.326264	-1.11419	0.2676	0.914921	-5.64491	FALSE	8078	ubiquitin specific peptidase 5 [Source:HGNC Symbol;Acc:HGNC:12628]	protein_coding	52.75
SST	BD	ENSG00000111669	TPI1	5.89828	-0.309175	-1.22283	0.223976	0.902102	-5.76813	FALSE	7167	triosephosphate isomerase 1 [Source:HGNC Symbol;Acc:HGNC:12009]	protein_coding	59.16
SST	BD	ENSG00000111670	GNPTAB	6.44489	0.202452	1.17329	0.243186	0.909125	-6.05909	FALSE	79158	N-acetylglucosamine-1-phosphate transferase subunits alpha and beta [Source:HGNC Symbol;Acc:HGNC:29670]	protein_coding	40.95
SST	BD	ENSG00000111671	SPSB2	-3.88009	0.987378	0.870807	0.385735	0.941851	-4.91349	FALSE	84727	splA/ryanodine receptor domain and SOCS box containing 2 [Source:HGNC Symbol;Acc:HGNC:29522]	protein_coding	49.45
SST	BD	ENSG00000111671	SPSB2	-3.88009	0.987378	0.870807	0.385735	0.941851	-4.91349	FALSE	105369632	splA/ryanodine receptor domain and SOCS box containing 2 [Source:HGNC Symbol;Acc:HGNC:29522]	protein_coding	49.45
SST	BD	ENSG00000111674	ENO2	7.50456	0.0741724	0.685424	0.494502	0.959535	-7.03501	FALSE	2026	enolase 2 [Source:HGNC Symbol;Acc:HGNC:3353]	protein_coding	55.33
SST	BD	ENSG00000111676	ATN1	7.64107	-0.012768	-0.10924	0.913209	0.995932	-7.3313	FALSE	1822	atrophin 1 [Source:HGNC Symbol;Acc:HGNC:3033]	protein_coding	55.53
SST	BD	ENSG00000111678	C12orf57	-0.900157	-1.97692	-1.58697	0.115358	0.877757	-4.31359	FALSE	113246	chromosome 12 open reading frame 57 [Source:HGNC Symbol;Acc:HGNC:29521]	protein_coding	52.58
SST	BD	ENSG00000111679	PTPN6	-1.74654	0.837923	0.683424	0.49576	0.95978	-4.99349	FALSE	5777	protein tyrosine phosphatase non-receptor type 6 [Source:HGNC Symbol;Acc:HGNC:9658]	protein_coding	57.71
SST	BD	ENSG00000111684	LPCAT3	-3.6902	-1.55671	-1.41824	0.158915	0.883582	-4.47928	FALSE	10162	lysophosphatidylcholine acyltransferase 3 [Source:HGNC Symbol;Acc:HGNC:30244]	protein_coding	44.18
SST	BD	ENSG00000111696	NT5DC3	5.66621	0.285026	1.23508	0.219401	0.899236	-5.63809	FALSE	51559	5'-nucleotidase domain containing 3 [Source:HGNC Symbol;Acc:HGNC:30826]	protein_coding	43.11
SST	BD	ENSG00000111701	APOBEC1	-2.80952	0.530309	0.473716	0.636631	0.974601	-5.08602	FALSE	339	apolipoprotein B mRNA editing enzyme catalytic subunit 1 [Source:HGNC Symbol;Acc:HGNC:604]	protein_coding	44.28
SST	BD	ENSG00000111704	NANOG	-3.13718	1.36749	1.31096	0.192572	0.890222	-4.58207	FALSE	79923	Nanog homeobox [Source:HGNC Symbol;Acc:HGNC:20857]	protein_coding	44.05
SST	BD	ENSG00000111707	SUDS3	6.07007	-0.418673	-1.98017	0.0501535	0.791931	-4.65299	FALSE	64426	SDS3 homolog, SIN3A corepressor complex component [Source:HGNC Symbol;Acc:HGNC:29545]	protein_coding	44.37
SST	BD	ENSG00000111711	GOLT1B	3.41753	-1.1369	-1.95696	0.0528573	0.791931	-3.9753	FALSE	51026	golgi transport 1B [Source:HGNC Symbol;Acc:HGNC:20175]	protein_coding	35.99
SST	BD	ENSG00000111716	LDHB	0.517911	-0.230473	-0.238094	0.812246	0.989416	-5.21425	FALSE	3945	lactate dehydrogenase B [Source:HGNC Symbol;Acc:HGNC:6541]	protein_coding	38.01
SST	BD	ENSG00000111725	PRKAB1	2.91142	-0.175094	-0.228329	0.81981	0.990485	-5.42283	FALSE	5564	protein kinase AMP-activated non-catalytic subunit beta 1 [Source:HGNC Symbol;Acc:HGNC:9378]	protein_coding	47.61
SST	BD	ENSG00000111726	CMAS	2.94959	0.27213	0.378281	0.705942	0.980821	-5.44401	FALSE	55907	cytidine monophosphate N-acetylneuraminic acid synthetase [Source:HGNC Symbol;Acc:HGNC:18290]	protein_coding	37.39
SST	BD	ENSG00000111727	HCFC2	4.30646	0.487374	1.02367	0.30821	0.927502	-5.33791	FALSE	29915	host cell factor C2 [Source:HGNC Symbol;Acc:HGNC:24972]	protein_coding	37.22
SST	BD	ENSG00000111728	ST8SIA1	6.82944	0.134276	0.860117	0.391574	0.943642	-6.56688	FALSE	6489	ST8 alpha-N-acetyl-neuraminide alpha-2,8-sialyltransferase 1 [Source:HGNC Symbol;Acc:HGNC:10869]	protein_coding	38.38
SST	BD	ENSG00000111731	C2CD5	4.90911	0.100725	0.299482	0.765131	0.986534	-6.13918	FALSE	9847	C2 calcium dependent domain containing 5 [Source:HGNC Symbol;Acc:HGNC:29062]	protein_coding	34.95
SST	BD	ENSG00000111732	AICDA	-3.19422	1.01585	1.04546	0.298078	0.923967	-4.80631	FALSE	57379	activation induced cytidine deaminase [Source:HGNC Symbol;Acc:HGNC:13203]	protein_coding	41.52
SST	BD	ENSG00000111737	RAB35	3.83306	0.0869307	0.160555	0.872735	0.992336	-5.73466	FALSE	11021	RAB35, member RAS oncogene family [Source:HGNC Symbol;Acc:HGNC:9774]	protein_coding	55.76
SST	BD	ENSG00000111752	PHC1	5.40299	0.38318	1.41812	0.158951	0.883582	-5.27567	FALSE	1911	polyhomeotic homolog 1 [Source:HGNC Symbol;Acc:HGNC:3182]	protein_coding	44.13
SST	BD	ENSG00000111775	COX6A1	1.05601	-0.591804	-0.547256	0.585299	0.969537	-5.15979	FALSE	1337	cytochrome c oxidase subunit 6A1 [Source:HGNC Symbol;Acc:HGNC:2277]	protein_coding	48.26
SST	BD	ENSG00000111783	RFX4	-1.78503	-1.41515	-1.1611	0.248087	0.909717	-4.70064	FALSE	5992	regulatory factor X4 [Source:HGNC Symbol;Acc:HGNC:9985]	protein_coding	42.7
SST	BD	ENSG00000111785	RIC8B	6.04671	0.166894	0.898387	0.370919	0.937141	-6.17034	FALSE	55188	RIC8 guanine nucleotide exchange factor B [Source:HGNC Symbol;Acc:HGNC:25555]	protein_coding	38.47
SST	BD	ENSG00000111786	SRSF9	2.76532	0.230588	0.281407	0.778921	0.988518	-5.46905	FALSE	8683	serine and arginine rich splicing factor 9 [Source:HGNC Symbol;Acc:HGNC:10791]	protein_coding	46.47
SST	BD	ENSG00000111788		0.209047	-0.536148	-0.49825	0.619291	0.973671	-5.13705	FALSE		DEAD/H (Asp-Glu-Ala-Asp/His) box polypeptide like pseudogene	unprocessed_pseudogene	48.72
SST	BD	ENSG00000111790	FGFR1OP2	3.80826	-0.749785	-1.61462	0.109225	0.872686	-4.58895	FALSE	26127	FGFR1 oncogene partner 2 [Source:HGNC Symbol;Acc:HGNC:23098]	protein_coding	35.89
SST	BD	ENSG00000111799	COL12A1	4.01588	-0.555932	-1.2484	0.214504	0.896812	-5.19259	FALSE	1303	collagen type XII alpha 1 chain [Source:HGNC Symbol;Acc:HGNC:2188]	protein_coding	36.91
SST	BD	ENSG00000111801	BTN3A3	0.0598816	-0.851215	-0.863201	0.389884	0.94312	-4.97716	FALSE	10384	butyrophilin subfamily 3 member A3 [Source:HGNC Symbol;Acc:HGNC:1140]	protein_coding	44.07
SST	BD	ENSG00000111802	TDP2	2.89102	-0.34655	-0.450234	0.653418	0.976399	-5.37999	FALSE	51567	tyrosyl-DNA phosphodiesterase 2 [Source:HGNC Symbol;Acc:HGNC:17768]	protein_coding	38.83
SST	BD	ENSG00000111816	FRK	3.09704	0.0982165	0.190349	0.849382	0.991905	-5.69214	FALSE	2444	fyn related Src family tyrosine kinase [Source:HGNC Symbol;Acc:HGNC:3955]	protein_coding	36.89
SST	BD	ENSG00000111817	DSE	4.98009	0.285466	0.964485	0.336895	0.932478	-5.76253	FALSE	29940	dermatan sulfate epimerase [Source:HGNC Symbol;Acc:HGNC:21144]	protein_coding	38.2
SST	BD	ENSG00000111832	RWDD1	2.66496	0.42275	0.557436	0.578349	0.969182	-5.35496	FALSE	51389	RWD domain containing 1 [Source:HGNC Symbol;Acc:HGNC:20993]	protein_coding	36.37
SST	BD	ENSG00000111834	RSPH4A	-1.21725	-1.55199	-1.37731	0.171182	0.889802	-4.53741	FALSE	345895	radial spoke head component 4A [Source:HGNC Symbol;Acc:HGNC:21558]	protein_coding	37.88
SST	BD	ENSG00000111837	MAK	-2.15427	-1.42142	-1.18432	0.238811	0.90892	-4.68145	FALSE	4117	male germ cell associated kinase [Source:HGNC Symbol;Acc:HGNC:6816]	protein_coding	42.11
SST	BD	ENSG00000111843	TMEM14C	0.482006	-1.41157	-1.24754	0.214817	0.896812	-4.65195	FALSE	51522	transmembrane protein 14C [Source:HGNC Symbol;Acc:HGNC:20952]	protein_coding	47.49
SST	BD	ENSG00000111845	PAK1IP1	1.4785	-0.120965	-0.143071	0.886493	0.993126	-5.36282	FALSE	55003	PAK1 interacting protein 1 [Source:HGNC Symbol;Acc:HGNC:20882]	protein_coding	40.66
SST	BD	ENSG00000111846	GCNT2	3.28224	-0.112865	-0.222405	0.824406	0.99082	-5.78783	FALSE	2651	glucosaminyl (N-acetyl) transferase 2 (I blood group) [Source:HGNC Symbol;Acc:HGNC:4204]	protein_coding	43.51
SST	BD	ENSG00000111850	SMIM8	4.05814	0.0716442	0.181647	0.85619	0.992259	-5.87343	FALSE	57150	small integral membrane protein 8 [Source:HGNC Symbol;Acc:HGNC:21401]	protein_coding	40.32
SST	BD	ENSG00000111850	SMIM8	4.05814	0.0716442	0.181647	0.85619	0.992259	-5.87343	FALSE	63914	small integral membrane protein 8 [Source:HGNC Symbol;Acc:HGNC:21401]	protein_coding	40.32
SST	BD	ENSG00000111859	NEDD9	4.68072	-0.102208	-0.307226	0.759246	0.985663	-5.99763	FALSE	4739	neural precursor cell expressed, developmentally down-regulated 9 [Source:HGNC Symbol;Acc:HGNC:7733]	protein_coding	43.09
SST	BD	ENSG00000111860	CEP85L	6.5339	0.236113	1.37729	0.171188	0.889802	-5.93533	FALSE	387119	centrosomal protein 85 like [Source:HGNC Symbol;Acc:HGNC:21638]	protein_coding	38.17
SST	BD	ENSG00000111863	ADTRP	2.36767	-0.674765	-1.06559	0.288915	0.920599	-5.14278	FALSE	84830	androgen dependent TFPI regulating protein [Source:HGNC Symbol;Acc:HGNC:21214]	protein_coding	43.46
SST	BD	ENSG00000111875	ASF1A	-3.35427	-0.349488	-0.292975	0.770087	0.987459	-5.13009	FALSE	25842	anti-silencing function 1A histone chaperone [Source:HGNC Symbol;Acc:HGNC:20995]	protein_coding	39.18
SST	BD	ENSG00000111877	MCM9	4.42817	-0.14166	-0.339034	0.735223	0.983651	-5.93775	FALSE	254394	minichromosome maintenance 9 homologous recombination repair factor [Source:HGNC Symbol;Acc:HGNC:21484]	protein_coding	39.07
SST	BD	ENSG00000111879	FAM184A	3.96195	-0.573483	-1.00521	0.316976	0.92816	-5.38891	FALSE	79632	family with sequence similarity 184 member A [Source:HGNC Symbol;Acc:HGNC:20991]	protein_coding	39.55
SST	BD	ENSG00000111880	RNGTT	6.64471	0.0609478	0.363598	0.716848	0.98199	-6.76921	FALSE	8732	RNA guanylyltransferase and 5'-phosphatase [Source:HGNC Symbol;Acc:HGNC:10073]	protein_coding	36.63
SST	BD	ENSG00000111885	MAN1A1	7.20192	-0.141794	-0.796963	0.427669	0.951277	-6.78223	FALSE	4121	mannosidase alpha class 1A member 1 [Source:HGNC Symbol;Acc:HGNC:6821]	protein_coding	37.6
SST	BD	ENSG00000111886	GABRR2	-0.364593	-1.34208	-1.20372	0.231252	0.905	-4.69464	FALSE	2570	gamma-aminobutyric acid type A receptor subunit rho2 [Source:HGNC Symbol;Acc:HGNC:4091]	protein_coding	45.69
SST	BD	ENSG00000111897	SERINC1	6.49676	0.161281	0.866221	0.388233	0.942448	-6.33119	FALSE	57515	serine incorporator 1 [Source:HGNC Symbol;Acc:HGNC:13464]	protein_coding	35.93
SST	BD	ENSG00000111906	HDDC2	2.74947	0.0240362	0.0334184	0.973401	0.998417	-5.44443	FALSE	51020	HD domain containing 2 [Source:HGNC Symbol;Acc:HGNC:21078]	protein_coding	40.11
SST	BD	ENSG00000111907	TPD52L1	3.25276	0.160179	0.256489	0.798047	0.989267	-5.63823	FALSE	7164	TPD52 like 1 [Source:HGNC Symbol;Acc:HGNC:12006]	protein_coding	39.16
SST	BD	ENSG00000111911	HINT3	3.77347	-0.292121	-0.477195	0.634159	0.974601	-5.58279	FALSE	135114	histidine triad nucleotide binding protein 3 [Source:HGNC Symbol;Acc:HGNC:18468]	protein_coding	38.09
SST	BD	ENSG00000111912	NCOA7	6.23928	-0.313998	-1.73699	0.0851555	0.852733	-5.15912	FALSE	135112	nuclear receptor coactivator 7 [Source:HGNC Symbol;Acc:HGNC:21081]	protein_coding	39.05
SST	BD	ENSG00000111913	RIPOR2	7.17516	-0.352141	-2.61124	0.0102652	0.662146	-3.73755	FALSE	9750	RHO family interacting cell polarization regulator 2 [Source:HGNC Symbol;Acc:HGNC:13872]	protein_coding	41.72
SST	BD	ENSG00000111961	SASH1	6.61247	-0.37967	-1.82021	0.0714176	0.831075	-5.20355	FALSE	23328	SAM and SH3 domain containing 1 [Source:HGNC Symbol;Acc:HGNC:19182]	protein_coding	43.29
SST	BD	ENSG00000111962	UST	7.04597	-0.158127	-1.06555	0.288935	0.920599	-6.45773	FALSE	10090	uronyl 2-sulfotransferase [Source:HGNC Symbol;Acc:HGNC:17223]	protein_coding	41.41
SST	BD	ENSG00000112029	FBXO5	-2.23777	-0.118415	-0.101418	0.919401	0.995932	-5.15508	FALSE	26271	F-box protein 5 [Source:HGNC Symbol;Acc:HGNC:13584]	protein_coding	38.53
SST	BD	ENSG00000112031	MTRF1L	2.21445	-0.836172	-0.966544	0.335868	0.932478	-5.00101	FALSE	54516	mitochondrial translation release factor 1 like [Source:HGNC Symbol;Acc:HGNC:21051]	protein_coding	37.72
SST	BD	ENSG00000112033	PPARD	5.39388	-0.0418007	-0.168076	0.866829	0.992259	-6.29624	FALSE	5467	peroxisome proliferator activated receptor delta [Source:HGNC Symbol;Acc:HGNC:9235]	protein_coding	49.53
SST	BD	ENSG00000112038	OPRM1	5.34881	-0.27581	-0.984161	0.327172	0.932213	-5.81621	FALSE	4988	opioid receptor mu 1 [Source:HGNC Symbol;Acc:HGNC:8156]	protein_coding	38.81
SST	BD	ENSG00000112039	FANCE	-1.11505	0.182047	0.14346	0.886186	0.993126	-5.14649	FALSE	2178	FA complementation group E [Source:HGNC Symbol;Acc:HGNC:3586]	protein_coding	50.45
SST	BD	ENSG00000112041	TULP1	-3.56103	-1.86282	-1.72921	0.0865441	0.855201	-4.15717	FALSE	7287	TUB like protein 1 [Source:HGNC Symbol;Acc:HGNC:12423]	protein_coding	53.74
SST	BD	ENSG00000112053	SLC26A8	4.0906	-0.357903	-0.866947	0.387837	0.942356	-5.52749	FALSE	116369	solute carrier family 26 member 8 [Source:HGNC Symbol;Acc:HGNC:14468]	protein_coding	42.4
SST	BD	ENSG00000112062	MAPK14	6.09783	-0.222026	-0.999467	0.319737	0.929379	-6.04393	FALSE	1432	mitogen-activated protein kinase 14 [Source:HGNC Symbol;Acc:HGNC:6876]	protein_coding	39.85
SST	BD	ENSG00000112077	RHAG	-1.60122	-0.130449	-0.134658	0.893126	0.993126	-5.21744	FALSE	6005	Rh associated glycoprotein [Source:HGNC Symbol;Acc:HGNC:10006]	protein_coding	39.67
SST	BD	ENSG00000112078	KCTD20	4.79669	-0.150785	-0.417417	0.677178	0.977618	-5.96016	FALSE	222658	potassium channel tetramerization domain containing 20 [Source:HGNC Symbol;Acc:HGNC:21052]	protein_coding	42.39
SST	BD	ENSG00000112079	STK38	4.15148	0.0481127	0.104785	0.916735	0.995932	-5.89674	FALSE	11329	serine/threonine kinase 38 [Source:HGNC Symbol;Acc:HGNC:17847]	protein_coding	41.52
SST	BD	ENSG00000112081	SRSF3	3.1955	-0.704987	-0.950112	0.344115	0.932478	-5.13704	FALSE	6428	serine and arginine rich splicing factor 3 [Source:HGNC Symbol;Acc:HGNC:10785]	protein_coding	40.22
SST	BD	ENSG00000112096		5.17439	-0.346631	-1.27171	0.20613	0.894765	-5.4445	FALSE
SST	BD	ENSG00000112110	MRPL18	0.754789	0.737547	0.69282	0.489866	0.959535	-5.06301	FALSE	29074	mitochondrial ribosomal protein L18 [Source:HGNC Symbol;Acc:HGNC:14477]	protein_coding	43.85
SST	BD	ENSG00000112118	MCM3	0.375118	0.322232	0.317188	0.751695	0.985416	-5.22766	FALSE	4172	minichromosome maintenance complex component 3 [Source:HGNC Symbol;Acc:HGNC:6945]	protein_coding	43.17
SST	BD	ENSG00000112130	RNF8	4.55264	0.230402	0.680133	0.497833	0.959993	-5.87508	FALSE	9025	ring finger protein 8 [Source:HGNC Symbol;Acc:HGNC:10071]	protein_coding	43.66
SST	BD	ENSG00000112137	PHACTR1	9.02114	-0.218448	-2.47404	0.0157848	0.707432	-5.50154	FALSE	221692	phosphatase and actin regulator 1 [Source:HGNC Symbol;Acc:HGNC:20990]	protein_coding	41.21
SST	BD	ENSG00000112139	MDGA1	2.56106	0.22472	0.347528	0.728852	0.98313	-5.5279	FALSE	266727	MAM domain containing glycosylphosphatidylinositol anchor 1 [Source:HGNC Symbol;Acc:HGNC:19267]	protein_coding	52.18
SST	BD	ENSG00000112144	CILK1	4.40677	-0.219172	-0.556243	0.579162	0.969182	-5.85534	FALSE	22858	ciliogenesis associated kinase 1 [Source:HGNC Symbol;Acc:HGNC:21219]	protein_coding	40.86
SST	BD	ENSG00000112146	FBXO9	5.21353	-0.274331	-0.979155	0.329628	0.932213	-5.72723	FALSE	26268	F-box protein 9 [Source:HGNC Symbol;Acc:HGNC:13588]	protein_coding	39.22
SST	BD	ENSG00000112149	CD83	2.4131	-0.510063	-0.632208	0.528548	0.966495	-5.25318	FALSE	9308	CD83 molecule [Source:HGNC Symbol;Acc:HGNC:1703]	protein_coding	45.18
SST	BD	ENSG00000112159	MDN1	7.67387	0.140528	1.23019	0.221222	0.89991	-6.63125	FALSE	23195	midasin AAA ATPase 1 [Source:HGNC Symbol;Acc:HGNC:18302]	protein_coding	41.54
SST	BD	ENSG00000112164	GLP1R	-0.160066	-1.56369	-1.5528	0.123312	0.878995	-4.39045	FALSE	2740	glucagon like peptide 1 receptor [Source:HGNC Symbol;Acc:HGNC:4324]	protein_coding	51.39
SST	BD	ENSG00000112167	SAYSD1	0.385034	-2.27114	-2.13114	0.0352793	0.763593	-3.62531	FALSE	55776	SAYSVFN motif domain containing 1 [Source:HGNC Symbol;Acc:HGNC:21025]	protein_coding	41.98
SST	BD	ENSG00000112175	BMP5	1.33954	0.294904	0.376396	0.707339	0.981135	-5.43749	FALSE	653	bone morphogenetic protein 5 [Source:HGNC Symbol;Acc:HGNC:1072]	protein_coding	34.1
SST	BD	ENSG00000112182	BACH2	8.10953	-0.244114	-1.58915	0.116528	0.877757	-6.47488	FALSE	60468	BTB domain and CNC homolog 2 [Source:HGNC Symbol;Acc:HGNC:14078]	protein_coding	40.5
SST	BD	ENSG00000112183	RBM24	0.239814	0.0353601	0.0306821	0.975578	0.998487	-5.20498	FALSE	221662	RNA binding motif protein 24 [Source:HGNC Symbol;Acc:HGNC:21539]	protein_coding	41.38
SST	BD	ENSG00000112186	CAP2	6.90633	0.148244	1.02477	0.307693	0.927502	-6.43756	FALSE	10486	cyclase associated actin cytoskeleton regulatory protein 2 [Source:HGNC Symbol;Acc:HGNC:20039]	protein_coding	42.29
SST	BD	ENSG00000112195	TREML2	-2.77159	0.678102	0.608889	0.543839	0.967774	-5.03591	FALSE	79865	triggering receptor expressed on myeloid cells like 2 [Source:HGNC Symbol;Acc:HGNC:21092]	protein_coding	51.11
SST	BD	ENSG00000112200	ZNF451	5.20495	-0.0328273	-0.11343	0.909894	0.995375	-6.27042	FALSE	26036	zinc finger protein 451 [Source:HGNC Symbol;Acc:HGNC:21091]	protein_coding	36.73
SST	BD	ENSG00000112208	BAG2	1.22966	-0.114731	-0.115035	0.908625	0.99537	-5.27145	FALSE	9532	BAG cochaperone 2 [Source:HGNC Symbol;Acc:HGNC:938]	protein_coding	38.77
SST	BD	ENSG00000112210	RAB23	3.00135	-0.687797	-0.934447	0.352097	0.933598	-5.10904	FALSE	51715	RAB23, member RAS oncogene family [Source:HGNC Symbol;Acc:HGNC:14263]	protein_coding	37.65
SST	BD	ENSG00000112214	FHL5	-0.479031	0.731594	0.715531	0.47578	0.956481	-5.07072	FALSE	9457	four and a half LIM domains 5 [Source:HGNC Symbol;Acc:HGNC:17371]	protein_coding	35.38
SST	BD	ENSG00000112218	GPR63	1.67648	0.352855	0.391816	0.695943	0.979514	-5.30017	FALSE	81491	G protein-coupled receptor 63 [Source:HGNC Symbol;Acc:HGNC:13302]	protein_coding	36.26
SST	BD	ENSG00000112232	KHDRBS2	8.19008	-0.0967991	-0.74598	0.458173	0.955476	-7.46139	FALSE	202559	KH RNA binding domain containing, signal transduction associated 2 [Source:HGNC Symbol;Acc:HGNC:18114]	protein_coding	34.84
SST	BD	ENSG00000112234	FBXL4	5.25293	0.152613	0.460377	0.646144	0.976024	-6.12661	FALSE	26235	F-box and leucine rich repeat protein 4 [Source:HGNC Symbol;Acc:HGNC:13601]	protein_coding	36.71
SST	BD	ENSG00000112237	CCNC	0.492869	-1.77722	-1.51849	0.131727	0.878995	-4.39913	FALSE	892	cyclin C [Source:HGNC Symbol;Acc:HGNC:1581]	protein_coding	35.15
SST	BD	ENSG00000112242	E2F3	4.91386	-0.2281	-0.640383	0.52324	0.965319	-5.96906	FALSE	1871	E2F transcription factor 3 [Source:HGNC Symbol;Acc:HGNC:3115]	protein_coding	42.72
SST	BD	ENSG00000112245	PTP4A1	0.123938	0.992695	1.05651	0.293023	0.922496	-4.85278	FALSE	7803	protein tyrosine phosphatase 4A1 [Source:HGNC Symbol;Acc:HGNC:9634]	protein_coding	39.41
SST	BD	ENSG00000112246	SIM1	0.650647	-1.19911	-1.4593	0.147301	0.880869	-4.55029	FALSE	6492	SIM bHLH transcription factor 1 [Source:HGNC Symbol;Acc:HGNC:10882]	protein_coding	39.73
SST	BD	ENSG00000112249	ASCC3	6.91293	-0.123191	-0.756806	0.450766	0.955179	-6.6841	FALSE	10973	activating signal cointegrator 1 complex subunit 3 [Source:HGNC Symbol;Acc:HGNC:18697]	protein_coding	34.11
SST	BD	ENSG00000112276	BVES	0.107855	-0.609381	-0.544303	0.587322	0.969829	-5.12809	FALSE	11149	blood vessel epicardial substance [Source:HGNC Symbol;Acc:HGNC:1152]	protein_coding	40.61
SST	BD	ENSG00000112280	COL9A1	3.62268	-0.310308	-0.520258	0.603917	0.972655	-5.51188	FALSE	1297	collagen type IX alpha 1 chain [Source:HGNC Symbol;Acc:HGNC:2217]	protein_coding	38.04
SST	BD	ENSG00000112282	MED23	5.35513	-0.169973	-0.581924	0.561795	0.968941	-6.11723	FALSE	9439	mediator complex subunit 23 [Source:HGNC Symbol;Acc:HGNC:2372]	protein_coding	36.18
SST	BD	ENSG00000112290	WASF1	6.27426	-0.204224	-1.03929	0.300922	0.926389	-6.15174	FALSE	8936	WASP family member 1 [Source:HGNC Symbol;Acc:HGNC:12732]	protein_coding	36.65
SST	BD	ENSG00000112293	GPLD1	5.15606	0.332752	1.10593	0.271144	0.915255	-5.60322	FALSE	2822	glycosylphosphatidylinositol specific phospholipase D1 [Source:HGNC Symbol;Acc:HGNC:4459]	protein_coding	43.49
SST	BD	ENSG00000112294	ALDH5A1	5.81245	-0.220375	-0.95818	0.34005	0.932478	-6.00406	FALSE	7915	aldehyde dehydrogenase 5 family member A1 [Source:HGNC Symbol;Acc:HGNC:408]	protein_coding	43.1
SST	BD	ENSG00000112297	CRYBG1	5.24741	-0.138827	-0.470356	0.639021	0.974858	-6.16315	FALSE	202	crystallin beta-gamma domain containing 1 [Source:HGNC Symbol;Acc:HGNC:356]	protein_coding	40.14
SST	BD	ENSG00000112299	VNN1	-1.46581	0.219116	0.232602	0.816498	0.989997	-5.26016	FALSE	8876	vanin 1 [Source:HGNC Symbol;Acc:HGNC:12705]	protein_coding	38.11
SST	BD	ENSG00000112303	VNN2	-2.93906	-0.674058	-0.629772	0.530135	0.966495	-5.03363	FALSE	8875	vanin 2 [Source:HGNC Symbol;Acc:HGNC:12706]	protein_coding	39.35
SST	BD	ENSG00000112304	ACOT13	2.44674	-0.156037	-0.20625	0.836973	0.991905	-5.52009	FALSE	55856	acyl-CoA thioesterase 13 [Source:HGNC Symbol;Acc:HGNC:20999]	protein_coding	41.43
SST	BD	ENSG00000112305	SMAP1	6.29858	-0.0739578	-0.408116	0.683973	0.978331	-6.57661	FALSE	60682	small ArfGAP 1 [Source:HGNC Symbol;Acc:HGNC:19651]	protein_coding	37.73
SST	BD	ENSG00000112306	RPS12	0.163509	-0.0338544	-0.0282144	0.977542	0.998487	-5.16735	FALSE	6206	ribosomal protein S12 [Source:HGNC Symbol;Acc:HGNC:10385]	protein_coding	42.19
SST	BD	ENSG00000112308	C6orf62	4.13403	0.0320609	0.073355	0.941655	0.997529	-5.89938	FALSE	81688	chromosome 6 open reading frame 62 [Source:HGNC Symbol;Acc:HGNC:20998]	protein_coding	39.06
SST	BD	ENSG00000112309	B3GAT2	5.16586	-0.189597	-0.597298	0.551522	0.968479	-5.98776	FALSE	135152	beta-1,3-glucuronyltransferase 2 [Source:HGNC Symbol;Acc:HGNC:922]	protein_coding	39.9
SST	BD	ENSG00000112312	GMNN	-2.50434	1.63737	1.32477	0.187961	0.889802	-4.56793	FALSE	51053	geminin DNA replication inhibitor [Source:HGNC Symbol;Acc:HGNC:17493]	protein_coding	36.82
SST	BD	ENSG00000112319	EYA4	4.33318	0.215291	0.522074	0.602657	0.972371	-6.01358	FALSE	2070	EYA transcriptional coactivator and phosphatase 4 [Source:HGNC Symbol;Acc:HGNC:3522]	protein_coding	36.96
SST	BD	ENSG00000112320	SOBP	7.5972	0.148231	1.41922	0.15863	0.883582	-6.3428	FALSE	55084	sine oculis binding protein homolog [Source:HGNC Symbol;Acc:HGNC:29256]	protein_coding	41.61
SST	BD	ENSG00000112333	NR2E1	-0.476129	-0.140557	-0.116236	0.907675	0.995129	-5.17611	FALSE	7101	nuclear receptor subfamily 2 group E member 1 [Source:HGNC Symbol;Acc:HGNC:7973]	protein_coding	47.84
SST	BD	ENSG00000112335	SNX3	5.0994	-0.242479	-0.836172	0.40485	0.947537	-5.82161	FALSE	8724	sorting nexin 3 [Source:HGNC Symbol;Acc:HGNC:11174]	protein_coding	41.15
SST	BD	ENSG00000112337	SLC17A2	-2.05075	-0.745284	-0.70075	0.484922	0.959499	-5.03203	FALSE	10246	solute carrier family 17 member 2 [Source:HGNC Symbol;Acc:HGNC:10930]	protein_coding	39.35
SST	BD	ENSG00000112339	HBS1L	5.33037	-0.3871	-1.44076	0.15246	0.880869	-5.28246	FALSE	10767	HBS1 like translational GTPase [Source:HGNC Symbol;Acc:HGNC:4834]	protein_coding	36.66
SST	BD	ENSG00000112343	TRIM38	-1.35023	-2.412	-2.32372	0.021957	0.734986	-3.33681	FALSE	10475	tripartite motif containing 38 [Source:HGNC Symbol;Acc:HGNC:10059]	protein_coding	40.45
SST	BD	ENSG00000112357	PEX7	3.43376	0.0755062	0.147887	0.8827	0.993126	-5.80676	FALSE	5191	peroxisomal biogenesis factor 7 [Source:HGNC Symbol;Acc:HGNC:8860]	protein_coding	38.37
SST	BD	ENSG00000112365	ZBTB24	3.53481	-0.466626	-0.954583	0.341858	0.932478	-5.25165	FALSE	9841	zinc finger and BTB domain containing 24 [Source:HGNC Symbol;Acc:HGNC:21143]	protein_coding	43.33
SST	BD	ENSG00000112367	FIG4	5.70745	0.0827148	0.383982	0.701724	0.980514	-6.40578	FALSE	9896	FIG4 phosphoinositide 5-phosphatase [Source:HGNC Symbol;Acc:HGNC:16873]	protein_coding	40.3
SST	BD	ENSG00000112378	PERP	-1.51757	0.623015	0.525124	0.600542	0.971924	-5.06007	FALSE	64065	p53 apoptosis effector related to PMP22 [Source:HGNC Symbol;Acc:HGNC:17637]	protein_coding	39.25
SST	BD	ENSG00000112379	ARFGEF3	8.37949	0.0164396	0.168969	0.866289	0.992259	-7.82603	FALSE	57221	ARFGEF family member 3 [Source:HGNC Symbol;Acc:HGNC:21213]	protein_coding	41.61
SST	BD	ENSG00000112394	SLC16A10	5.50571	-0.394405	-1.52483	0.130139	0.878995	-5.24306	FALSE	117247	solute carrier family 16 member 10 [Source:HGNC Symbol;Acc:HGNC:17027]	protein_coding	40.2
SST	BD	ENSG00000112406	HECA	2.82882	0.785961	1.10214	0.272781	0.915383	-5.05328	FALSE	51696	hdc homolog, cell cycle regulator [Source:HGNC Symbol;Acc:HGNC:21041]	protein_coding	41.8
SST	BD	ENSG00000112414	ADGRG6	5.07132	-0.197263	-0.556279	0.579137	0.969182	-6.03098	FALSE	57211	adhesion G protein-coupled receptor G6 [Source:HGNC Symbol;Acc:HGNC:13841]	protein_coding	35.7
SST	BD	ENSG00000112419	PHACTR2	7.02813	-0.238679	-1.36441	0.175403	0.889802	-6.10746	FALSE	9749	phosphatase and actin regulator 2 [Source:HGNC Symbol;Acc:HGNC:20956]	protein_coding	40.02
SST	BD	ENSG00000112425	EPM2A	6.11744	-0.169963	-0.781214	0.436336	0.953077	-6.40031	FALSE	7957	EPM2A glucan phosphatase, laforin [Source:HGNC Symbol;Acc:HGNC:3413]	protein_coding	37.55
SST	BD	ENSG00000112473	SLC39A7	2.15925	0.121516	0.151765	0.879647	0.993114	-5.38778	FALSE	7922	solute carrier family 39 member 7 [Source:HGNC Symbol;Acc:HGNC:4927]	protein_coding	53.64
SST	BD	ENSG00000112494	UNC93A	-0.181456	-1.93714	-2.10517	0.0375271	0.768763	-3.65017	FALSE	54346	unc-93 homolog A [Source:HGNC Symbol;Acc:HGNC:12570]	protein_coding	49.13
SST	BD	ENSG00000112499	SLC22A2	2.69183	-0.636997	-1.33479	0.184672	0.889802	-5.01765	FALSE	6582	solute carrier family 22 member 2 [Source:HGNC Symbol;Acc:HGNC:10966]	protein_coding	41.52
SST	BD	ENSG00000112511	PHF1	4.86438	0.00323403	0.0102607	0.991832	0.999253	-6.07846	FALSE	5252	PHD finger protein 1 [Source:HGNC Symbol;Acc:HGNC:8919]	protein_coding	57.49
SST	BD	ENSG00000112514	CUTA	2.56214	0.666865	0.759233	0.449319	0.955179	-5.17924	FALSE	51596	cutA divalent cation tolerance homolog [Source:HGNC Symbol;Acc:HGNC:21101]	protein_coding	54.9
SST	BD	ENSG00000112530	PACRG	8.35015	0.0705386	0.806284	0.422287	0.950436	-7.47542	FALSE	135138	parkin coregulated [Source:HGNC Symbol;Acc:HGNC:19152]	protein_coding	39.59
SST	BD	ENSG00000112531	QKI	8.11518	0.0467777	0.359263	0.720473	0.98199	-7.59386	FALSE	9444	QKI, KH domain containing RNA binding [Source:HGNC Symbol;Acc:HGNC:21100]	protein_coding	36.39
SST	BD	ENSG00000112539	C6orf118	0.0326409	-1.02509	-0.973134	0.332598	0.932478	-4.88728	FALSE	168090	chromosome 6 open reading frame 118 [Source:HGNC Symbol;Acc:HGNC:21233]	protein_coding	41.12
SST	BD	ENSG00000112541	PDE10A	9.40785	-0.145362	-1.04141	0.301267	0.926393	-8.3727	FALSE	10846	phosphodiesterase 10A [Source:HGNC Symbol;Acc:HGNC:8772]	protein_coding	40.96
SST	BD	ENSG00000112541	PDE10A	9.40785	-0.145362	-1.04141	0.301267	0.926393	-8.3727	FALSE	90632	phosphodiesterase 10A [Source:HGNC Symbol;Acc:HGNC:8772]	protein_coding	40.96
SST	BD	ENSG00000112559	MDFI	-2.90689	-1.09566	-0.945365	0.346521	0.932478	-4.86011	FALSE	4188	MyoD family inhibitor [Source:HGNC Symbol;Acc:HGNC:6967]	protein_coding	58.13
SST	BD	ENSG00000112561	TFEB	2.01898	0.363488	0.434273	0.664931	0.977243	-5.33068	FALSE	7942	transcription factor EB [Source:HGNC Symbol;Acc:HGNC:11753]	protein_coding	54.14
SST	BD	ENSG00000112562	SMOC2	3.34956	-1.38118	-2.01126	0.0473988	0.786106	-3.9762	FALSE	64094	SPARC related modular calcium binding 2 [Source:HGNC Symbol;Acc:HGNC:20323]	protein_coding	47.27
SST	BD	ENSG00000112576	CCND3	5.26088	-0.171427	-0.631603	0.528942	0.966495	-6.06839	FALSE	896	cyclin D3 [Source:HGNC Symbol;Acc:HGNC:1585]	protein_coding	47.06
SST	BD	ENSG00000112578	BYSL	0.441597	-2.11045	-1.94764	0.0539775	0.791931	-3.8834	FALSE	705	bystin like [Source:HGNC Symbol;Acc:HGNC:1157]	protein_coding	48.48
SST	BD	ENSG00000112584	FAM120B	7.19416	-0.105592	-0.862722	0.390146	0.943358	-6.71501	FALSE	84498	family with sequence similarity 120B [Source:HGNC Symbol;Acc:HGNC:21109]	protein_coding	44.49
SST	BD	ENSG00000112592	TBP	2.69365	-0.43299	-0.593181	0.554264	0.968657	-5.34662	FALSE	6908	TATA-box binding protein [Source:HGNC Symbol;Acc:HGNC:11588]	protein_coding	39.46
SST	BD	ENSG00000112599	GUCA1B	0.115629	-2.72187	-2.38799	0.0186253	0.72375	-3.2396	FALSE	2979	guanylate cyclase activator 1B [Source:HGNC Symbol;Acc:HGNC:4679]	protein_coding	46.59
SST	BD	ENSG00000112619	PRPH2	-1.01103	-2.02188	-1.81284	0.0725528	0.832267	-4.05904	FALSE	5961	peripherin 2 [Source:HGNC Symbol;Acc:HGNC:9942]	protein_coding	49.25
SST	BD	ENSG00000112624	BICRAL	6.97497	-0.199039	-1.3373	0.183852	0.889802	-6.08549	FALSE	23506	BICRA like chromatin remodeling complex associated protein [Source:HGNC Symbol;Acc:HGNC:21111]	protein_coding	44.25
SST	BD	ENSG00000112640	PPP2R5D	4.70451	0.175399	0.511042	0.610335	0.97312	-5.91832	FALSE	5528	protein phosphatase 2 regulatory subunit B'delta [Source:HGNC Symbol;Acc:HGNC:9312]	protein_coding	49.86
SST	BD	ENSG00000112651	MRPL2	-0.766363	-2.14556	-1.82794	0.0702387	0.828962	-4.04041	FALSE	51069	mitochondrial ribosomal protein L2 [Source:HGNC Symbol;Acc:HGNC:14056]	protein_coding	49.19
SST	BD	ENSG00000112655	PTK7	2.22022	-0.330366	-0.442	0.659347	0.976476	-5.40376	FALSE	5754	protein tyrosine kinase 7 (inactive) [Source:HGNC Symbol;Acc:HGNC:9618]	protein_coding	49.4
SST	BD	ENSG00000112658	SRF	4.23807	0.65428	1.53496	0.127632	0.878995	-4.80149	FALSE	6722	serum response factor [Source:HGNC Symbol;Acc:HGNC:11291]	protein_coding	55.64
SST	BD	ENSG00000112659	CUL9	5.56913	0.505653	1.59392	0.11379	0.876132	-5.10162	FALSE	23113	cullin 9 [Source:HGNC Symbol;Acc:HGNC:15982]	protein_coding	49.09
SST	BD	ENSG00000112667	DNPH1	-1.88559	-1.9912	-1.70587	0.0908219	0.857815	-4.18322	FALSE	10591	2'-deoxynucleoside 5'-phosphate N-hydrolase 1 [Source:HGNC Symbol;Acc:HGNC:21218]	protein_coding	55.28
SST	BD	ENSG00000112679	DUSP22	4.18927	-0.960536	-2.1548	0.0333334	0.761129	-3.7648	FALSE	56940	dual specificity phosphatase 22 [Source:HGNC Symbol;Acc:HGNC:16077]	protein_coding	47.53
SST	BD	ENSG00000112679	DUSP22	4.18927	-0.960536	-2.1548	0.0333334	0.761129	-3.7648	FALSE	124907782	dual specificity phosphatase 22 [Source:HGNC Symbol;Acc:HGNC:16077]	protein_coding	47.53
SST	BD	ENSG00000112685	EXOC2	6.71968	0.0684077	0.443951	0.65794	0.976464	-6.75415	FALSE	55770	exocyst complex component 2 [Source:HGNC Symbol;Acc:HGNC:24968]	protein_coding	40.51
SST	BD	ENSG00000112695	COX7A2	0.0166272	-1.54828	-1.28199	0.20251	0.893235	-4.60695	FALSE	1347	cytochrome c oxidase subunit 7A2 [Source:HGNC Symbol;Acc:HGNC:2288]	protein_coding	40.34
SST	BD	ENSG00000112697	TMEM30A	5.35311	0.100373	0.413061	0.680357	0.977904	-6.17533	FALSE	55754	transmembrane protein 30A [Source:HGNC Symbol;Acc:HGNC:16667]	protein_coding	37.36
SST	BD	ENSG00000112699	GMDS	7.73713	0.0604299	0.584995	0.559735	0.968941	-7.32578	FALSE	2762	GDP-mannose 4,6-dehydratase [Source:HGNC Symbol;Acc:HGNC:4369]	protein_coding	40.77
SST	BD	ENSG00000112701	SENP6	6.74803	-0.0621274	-0.367112	0.714233	0.981615	-6.75717	FALSE	26054	SUMO specific peptidase 6 [Source:HGNC Symbol;Acc:HGNC:20944]	protein_coding	37.44
SST	BD	ENSG00000112706	IMPG1	3.08082	-0.0819531	-0.142196	0.887182	0.993126	-5.63027	FALSE	3617	interphotoreceptor matrix proteoglycan 1 [Source:HGNC Symbol;Acc:HGNC:6055]	protein_coding	38.58
SST	BD	ENSG00000112715	VEGFA	3.84853	-0.602945	-1.02631	0.306969	0.927502	-5.24656	FALSE	7422	vascular endothelial growth factor A [Source:HGNC Symbol;Acc:HGNC:12680]	protein_coding	56.4
SST	BD	ENSG00000112739	PRPF4B	4.91024	-0.121695	-0.385416	0.700665	0.980319	-6.03725	FALSE	8899	pre-mRNA processing factor 4B [Source:HGNC Symbol;Acc:HGNC:17346]	protein_coding	38.36
SST	BD	ENSG00000112742	TTK	-2.18251	-0.754471	-0.692736	0.489919	0.959535	-5.007	FALSE	7272	TTK protein kinase [Source:HGNC Symbol;Acc:HGNC:12401]	protein_coding	34.98
SST	BD	ENSG00000112759	SLC29A1	4.53319	0.0773791	0.204884	0.838037	0.991905	-5.95594	FALSE	2030	solute carrier family 29 member 1 (Augustine blood group) [Source:HGNC Symbol;Acc:HGNC:11003]	protein_coding	56.81
SST	BD	ENSG00000112761	CCN6	-3.19851	-1.13623	-1.16577	0.246199	0.909125	-4.71256	FALSE	8838	cellular communication network factor 6 [Source:HGNC Symbol;Acc:HGNC:12771]	protein_coding	39.19
SST	BD	ENSG00000112763	BTN2A1	3.73293	0.186924	0.407686	0.684287	0.978331	-5.69336	FALSE	11120	butyrophilin subfamily 2 member A1 [Source:HGNC Symbol;Acc:HGNC:1136]	protein_coding	45.31
SST	BD	ENSG00000112769	LAMA4	4.10195	0.529804	1.18425	0.238836	0.90892	-5.28253	FALSE	3910	laminin subunit alpha 4 [Source:HGNC Symbol;Acc:HGNC:6484]	protein_coding	39.12
SST	BD	ENSG00000112773	TENT5A	4.94511	0.46293	1.40138	0.163882	0.886031	-5.15505	FALSE	55603	terminal nucleotidyltransferase 5A [Source:HGNC Symbol;Acc:HGNC:18345]	protein_coding	36.03
SST	BD	ENSG00000112782	CLIC5	4.76223	0.633193	1.83095	0.069784	0.828454	-4.57634	FALSE	53405	chloride intracellular channel 5 [Source:HGNC Symbol;Acc:HGNC:13517]	protein_coding	41.87
SST	BD	ENSG00000112787	FBRSL1	6.89173	0.253484	1.37639	0.171464	0.889802	-5.99997	FALSE	57666	fibrosin like 1 [Source:HGNC Symbol;Acc:HGNC:29308]	protein_coding	62.75
SST	BD	ENSG00000112796	ENPP5	1.52584	-0.707542	-0.709113	0.479737	0.95835	-5.12288	FALSE	59084	ectonucleotide pyrophosphatase/phosphodiesterase family member 5 [Source:HGNC Symbol;Acc:HGNC:13717]	protein_coding	38.41
SST	BD	ENSG00000112799	LY86	-0.468808	-1.3841	-1.54065	0.12624	0.878995	-4.41058	FALSE	9450	lymphocyte antigen 86 [Source:HGNC Symbol;Acc:HGNC:16837]	protein_coding	44.39
SST	BD	ENSG00000112812	PRSS16	-2.84655	-1.1075	-0.963143	0.337565	0.932478	-4.8528	FALSE	10279	serine protease 16 [Source:HGNC Symbol;Acc:HGNC:9480]	protein_coding	49.82
SST	BD	ENSG00000112818	MEP1A	-0.0165297	-0.0889852	-0.0915648	0.927208	0.996321	-5.26405	FALSE	4224	meprin A subunit alpha [Source:HGNC Symbol;Acc:HGNC:7015]	protein_coding	38.12
SST	BD	ENSG00000112837	TBX18	-0.0466161	-1.46413	-1.52348	0.130476	0.878995	-4.4258	FALSE	9096	T-box transcription factor 18 [Source:HGNC Symbol;Acc:HGNC:11595]	protein_coding	38.67
SST	BD	ENSG00000112851	ERBIN	6.16721	0.0656096	0.319747	0.74976	0.985416	-6.53832	FALSE	55914	erbb2 interacting protein [Source:HGNC Symbol;Acc:HGNC:15842]	protein_coding	38.1
SST	BD	ENSG00000112855	HARS2	2.56974	0.784126	1.11269	0.26824	0.914921	-4.99098	FALSE	23438	histidyl-tRNA synthetase 2, mitochondrial [Source:HGNC Symbol;Acc:HGNC:4817]	protein_coding	45.87
SST	BD	ENSG00000112874	NUDT12	-0.749885	1.14815	0.900231	0.369941	0.937141	-4.87407	FALSE	83594	nudix hydrolase 12 [Source:HGNC Symbol;Acc:HGNC:18826]	protein_coding	34.03
SST	BD	ENSG00000112877	CEP72	3.72059	0.108463	0.20151	0.840667	0.991905	-5.7374	FALSE	55722	centrosomal protein 72 [Source:HGNC Symbol;Acc:HGNC:25547]	protein_coding	53.78
SST	BD	ENSG00000112893	MAN2A1	6.26175	0.163148	0.891607	0.374528	0.937817	-6.31098	FALSE	4124	mannosidase alpha class 2A member 1 [Source:HGNC Symbol;Acc:HGNC:6824]	protein_coding	36.47
SST	BD	ENSG00000112902	SEMA5A	6.54954	0.133384	0.641374	0.522882	0.965168	-6.70696	FALSE	9037	semaphorin 5A [Source:HGNC Symbol;Acc:HGNC:10736]	protein_coding	40.18
SST	BD	ENSG00000112936	C7	0.63819	1.15256	1.31309	0.191856	0.890222	-4.72818	FALSE	730	complement C7 [Source:HGNC Symbol;Acc:HGNC:1346]	protein_coding	38.19
SST	BD	ENSG00000112941	TENT4A	5.66498	0.0469154	0.190101	0.849577	0.991905	-6.32907	FALSE	11044	terminal nucleotidyltransferase 4A [Source:HGNC Symbol;Acc:HGNC:16705]	protein_coding	47.71
SST	BD	ENSG00000112964	GHR	6.12935	0.523561	2.54311	0.0123607	0.688259	-3.52233	FALSE	2690	growth hormone receptor [Source:HGNC Symbol;Acc:HGNC:4263]	protein_coding	38.5
SST	BD	ENSG00000112972	HMGCS1	4.6015	0.738325	1.68355	0.0950724	0.862375	-4.65038	FALSE	3157	3-hydroxy-3-methylglutaryl-CoA synthase 1 [Source:HGNC Symbol;Acc:HGNC:5007]	protein_coding	38.76
SST	BD	ENSG00000112977	DAP	4.60774	-0.385222	-1.10617	0.27104	0.915255	-5.48586	FALSE	1611	death associated protein [Source:HGNC Symbol;Acc:HGNC:2672]	protein_coding	46.29
SST	BD	ENSG00000112981	NME5	2.88706	0.310598	0.473462	0.636811	0.974601	-5.41862	FALSE	8382	NME/NM23 family member 5 [Source:HGNC Symbol;Acc:HGNC:7853]	protein_coding	41.3
SST	BD	ENSG00000112983	BRD8	5.43189	0.148682	0.527863	0.598646	0.971844	-6.13622	FALSE	10902	bromodomain containing 8 [Source:HGNC Symbol;Acc:HGNC:19874]	protein_coding	43.02
SST	BD	ENSG00000112984	KIF20A	-3.6467	0.123032	0.112312	0.910778	0.995603	-5.17433	FALSE	10112	kinesin family member 20A [Source:HGNC Symbol;Acc:HGNC:9787]	protein_coding	45.25
SST	BD	ENSG00000112992	NNT	5.96835	0.339465	1.60492	0.111345	0.872686	-5.25891	FALSE	23530	nicotinamide nucleotide transhydrogenase [Source:HGNC Symbol;Acc:HGNC:7863]	protein_coding	37.88
SST	BD	ENSG00000112996	MRPS30	3.43585	-1.32824	-2.18294	0.0311409	0.761129	-3.56012	FALSE	10884	mitochondrial ribosomal protein S30 [Source:HGNC Symbol;Acc:HGNC:8769]	protein_coding	36.56
SST	BD	ENSG00000113013	HSPA9	5.95804	-0.17392	-0.822304	0.412663	0.948887	-6.14529	FALSE	3313	heat shock protein family A (Hsp70) member 9 [Source:HGNC Symbol;Acc:HGNC:5244]	protein_coding	42.75
SST	BD	ENSG00000113048	MRPS27	5.15412	0.0951494	0.342818	0.732382	0.983651	-6.12822	FALSE	23107	mitochondrial ribosomal protein S27 [Source:HGNC Symbol;Acc:HGNC:14512]	protein_coding	39.24
SST	BD	ENSG00000113068	PFDN1	2.3858	1.41759	1.71097	0.0898734	0.856233	-4.23553	FALSE	5201	prefoldin subunit 1 [Source:HGNC Symbol;Acc:HGNC:8866]	protein_coding	40.78
SST	BD	ENSG00000113070	HBEGF	0.0197374	-0.659344	-0.593136	0.554294	0.968657	-5.07843	FALSE	1839	heparin binding EGF like growth factor [Source:HGNC Symbol;Acc:HGNC:3059]	protein_coding	49.93
SST	BD	ENSG00000113073	SLC4A9	-0.609501	0.408887	0.337856	0.736108	0.983651	-5.13194	FALSE	83697	solute carrier family 4 member 9 [Source:HGNC Symbol;Acc:HGNC:11035]	protein_coding	51.3
SST	BD	ENSG00000113100	CDH9	8.50623	-0.165733	-1.08096	0.283419	0.920599	-7.31932	FALSE	1007	cadherin 9 [Source:HGNC Symbol;Acc:HGNC:1768]	protein_coding	34.23
SST	BD	ENSG00000113108	APBB3	3.55426	-0.421168	-0.670353	0.504022	0.960948	-5.4158	FALSE	10307	amyloid beta precursor protein binding family B member 3 [Source:HGNC Symbol;Acc:HGNC:20708]	protein_coding	53.75
SST	BD	ENSG00000113119	TMCO6	-2.09276	1.25119	1.02186	0.309064	0.927502	-4.79655	FALSE	55374	transmembrane and coiled-coil domains 6 [Source:HGNC Symbol;Acc:HGNC:28814]	protein_coding	51.32
SST	BD	ENSG00000113140	SPARC	2.93919	0.565568	0.800605	0.425067	0.950436	-5.30136	FALSE	6678	secreted protein acidic and cysteine rich [Source:HGNC Symbol;Acc:HGNC:11219]	protein_coding	47.82
SST	BD	ENSG00000113141	IK	5.16363	0.320341	1.10434	0.271827	0.915255	-5.60325	FALSE	3550	IK cytokine [Source:HGNC Symbol;Acc:HGNC:5958]	protein_coding	45.21
SST	BD	ENSG00000113161	HMGCR	4.75643	-0.140504	-0.462489	0.644634	0.976024	-6.00944	FALSE	3156	3-hydroxy-3-methylglutaryl-CoA reductase [Source:HGNC Symbol;Acc:HGNC:5006]	protein_coding	38.36
SST	BD	ENSG00000113163	CERT1	5.93673	-0.0274949	-0.133513	0.894029	0.993126	-6.53502	FALSE	10087	ceramide transporter 1 [Source:HGNC Symbol;Acc:HGNC:2205]	protein_coding	37.4
SST	BD	ENSG00000113194	FAF2	5.13884	-0.293795	-0.959132	0.339572	0.932478	-5.72021	FALSE	23197	Fas associated factor family member 2 [Source:HGNC Symbol;Acc:HGNC:24666]	protein_coding	42.96
SST	BD	ENSG00000113205	PCDHB3	-1.39583	0.245929	0.195023	0.845731	0.991905	-5.13419	FALSE	56132	protocadherin beta 3 [Source:HGNC Symbol;Acc:HGNC:8688]	protein_coding	49.63
SST	BD	ENSG00000113209	PCDHB5	-1.11913	0.187423	0.14517	0.884839	0.993126	-5.14039	FALSE	26167	protocadherin beta 5 [Source:HGNC Symbol;Acc:HGNC:8690]	protein_coding	49.68
SST	BD	ENSG00000113211	PCDHB6	-2.33479	-0.701535	-0.567384	0.571596	0.968941	-5.04469	FALSE	56130	protocadherin beta 6 [Source:HGNC Symbol;Acc:HGNC:8691]	protein_coding	50.26
SST	BD	ENSG00000113212	PCDHB7	-1.98864	-1.56125	-1.31768	0.190317	0.889802	-4.56899	FALSE	56129	protocadherin beta 7 [Source:HGNC Symbol;Acc:HGNC:8692]	protein_coding	47.54
SST	BD	ENSG00000113231	PDE8B	2.60503	-0.691735	-1.03875	0.301173	0.926393	-5.07019	FALSE	8622	phosphodiesterase 8B [Source:HGNC Symbol;Acc:HGNC:8794]	protein_coding	41.55
SST	BD	ENSG00000113240	CLK4	4.72539	-0.246129	-0.728432	0.46788	0.955759	-5.77817	FALSE	57396	CDC like kinase 4 [Source:HGNC Symbol;Acc:HGNC:13659]	protein_coding	39.49
SST	BD	ENSG00000113248	PCDHB15	0.373599	2.15423	2.03095	0.0446444	0.776719	-3.76737	FALSE	56121	protocadherin beta 15 [Source:HGNC Symbol;Acc:HGNC:8686]	protein_coding	47.92
SST	BD	ENSG00000113249	HAVCR1	-0.84367	0.676264	0.622149	0.535117	0.967612	-5.0556	FALSE	26762	hepatitis A virus cellular receptor 1 [Source:HGNC Symbol;Acc:HGNC:17866]	protein_coding	43.64
SST	BD	ENSG00000113262	GRM6	0.188927	-1.36483	-1.25492	0.212137	0.896812	-4.6816	FALSE	2916	glutamate metabotropic receptor 6 [Source:HGNC Symbol;Acc:HGNC:4598]	protein_coding	55.63
SST	BD	ENSG00000113263	ITK	0.593607	0.18959	0.254148	0.79985	0.989267	-5.43403	FALSE	3702	IL2 inducible T cell kinase [Source:HGNC Symbol;Acc:HGNC:6171]	protein_coding	41.46
SST	BD	ENSG00000113269	RNF130	7.25653	-0.0591993	-0.414823	0.67907	0.977904	-7.03897	FALSE	55819	ring finger protein 130 [Source:HGNC Symbol;Acc:HGNC:18280]	protein_coding	42.83
SST	BD	ENSG00000113272	THG1L	-2.16117	-0.947661	-0.765219	0.445762	0.954949	-4.95168	FALSE	54974	tRNA-histidine guanylyltransferase 1 like [Source:HGNC Symbol;Acc:HGNC:26053]	protein_coding	42.92
SST	BD	ENSG00000113273	ARSB	5.99028	0.0180356	0.0860968	0.931544	0.996986	-6.54302	FALSE	411	arylsulfatase B [Source:HGNC Symbol;Acc:HGNC:714]	protein_coding	41.01
SST	BD	ENSG00000113282	CLINT1	4.718	-0.00367881	-0.00788509	0.993723	0.999704	-6.0633	FALSE	9685	clathrin interactor 1 [Source:HGNC Symbol;Acc:HGNC:23186]	protein_coding	37.76
SST	BD	ENSG00000113296	THBS4	3.7559	-0.573412	-1.29469	0.198109	0.891486	-5.01747	FALSE	7060	thrombospondin 4 [Source:HGNC Symbol;Acc:HGNC:11788]	protein_coding	42.04
SST	BD	ENSG00000113300	CNOT6	5.03648	0.539845	1.81221	0.0726506	0.832267	-4.56308	FALSE	57472	CCR4-NOT transcription complex subunit 6 [Source:HGNC Symbol;Acc:HGNC:14099]	protein_coding	42.09
SST	BD	ENSG00000113303	BTNL8	0.392827	1.13341	1.17166	0.243837	0.909125	-4.76211	FALSE	79908	butyrophilin like 8 [Source:HGNC Symbol;Acc:HGNC:26131]	protein_coding	40.46
SST	BD	ENSG00000113312	TTC1	5.36421	0.0745346	0.266302	0.7905	0.989267	-6.19219	FALSE	7265	tetratricopeptide repeat domain 1 [Source:HGNC Symbol;Acc:HGNC:12391]	protein_coding	41.36
SST	BD	ENSG00000113318	MSH3	6.25531	0.0604942	0.303816	0.761835	0.986215	-6.61203	FALSE	4437	mutS homolog 3 [Source:HGNC Symbol;Acc:HGNC:7326]	protein_coding	38.02
SST	BD	ENSG00000113319	RASGRF2	9.24574	0.00100725	0.0119162	0.990526	0.999253	-8.69087	FALSE	5924	Ras protein specific guanine nucleotide releasing factor 2 [Source:HGNC Symbol;Acc:HGNC:9876]	protein_coding	40.98
SST	BD	ENSG00000113327	GABRG2	6.4698	-0.0286536	-0.150134	0.880931	0.993126	-6.70818	FALSE	2566	gamma-aminobutyric acid type A receptor subunit gamma2 [Source:HGNC Symbol;Acc:HGNC:4087]	protein_coding	35.18
SST	BD	ENSG00000113328	CCNG1	-1.0695	0.173595	0.137525	0.890864	0.993126	-5.1418	FALSE	900	cyclin G1 [Source:HGNC Symbol;Acc:HGNC:1592]	protein_coding	37.5
SST	BD	ENSG00000113356	POLR3G	3.37493	0.534722	0.961673	0.338299	0.932478	-5.15524	FALSE	10622	RNA polymerase III subunit G [Source:HGNC Symbol;Acc:HGNC:30075]	protein_coding	37.84
SST	BD	ENSG00000113360	DROSHA	6.3288	0.0840975	0.474855	0.635821	0.974601	-6.5784	FALSE	29102	drosha ribonuclease III [Source:HGNC Symbol;Acc:HGNC:17904]	protein_coding	39.75
SST	BD	ENSG00000113361	CDH6	3.46515	0.567943	0.979806	0.329307	0.932213	-5.25046	FALSE	1004	cadherin 6 [Source:HGNC Symbol;Acc:HGNC:1765]	protein_coding	38.31
SST	BD	ENSG00000113368	LMNB1	3.65441	-0.404005	-0.774302	0.440394	0.954676	-5.4619	FALSE	4001	lamin B1 [Source:HGNC Symbol;Acc:HGNC:6637]	protein_coding	42.33
SST	BD	ENSG00000113369	ARRDC3	2.35987	-0.38199	-0.508111	0.612381	0.973671	-5.35056	FALSE	57561	arrestin domain containing 3 [Source:HGNC Symbol;Acc:HGNC:29263]	protein_coding	35.7
SST	BD	ENSG00000113384	GOLPH3	4.82235	0.0611642	0.18077	0.856877	0.992259	-6.09047	FALSE	64083	golgi phosphoprotein 3 [Source:HGNC Symbol;Acc:HGNC:15452]	protein_coding	41.09
SST	BD	ENSG00000113387	SUB1	5.27863	0.0678948	0.240584	0.81032	0.989267	-6.1929	FALSE	10923	SUB1 regulator of transcription [Source:HGNC Symbol;Acc:HGNC:19985]	protein_coding	42.87
SST	BD	ENSG00000113389	NPR3	2.2534	0.469007	0.7172	0.474754	0.956481	-5.49826	FALSE	4883	natriuretic peptide receptor 3 [Source:HGNC Symbol;Acc:HGNC:7945]	protein_coding	40.83
SST	BD	ENSG00000113391	FAM172A	7.55935	0.254339	2.2232	0.0282232	0.753536	-4.86143	FALSE	83989	family with sequence similarity 172 member A [Source:HGNC Symbol;Acc:HGNC:25365]	protein_coding	36.4
SST	BD	ENSG00000113396	SLC27A6	5.86007	0.0401133	0.176397	0.860303	0.992259	-6.52232	FALSE	28965	solute carrier family 27 member 6 [Source:HGNC Symbol;Acc:HGNC:11000]	protein_coding	37.22
SST	BD	ENSG00000113407	TARS1	3.57091	0.445221	0.725258	0.469817	0.956091	-5.43995	FALSE	6897	threonyl-tRNA synthetase 1 [Source:HGNC Symbol;Acc:HGNC:11572]	protein_coding	38.4
SST	BD	ENSG00000113441	LNPEP	5.63234	-0.274925	-1.18067	0.240252	0.909125	-5.7171	FALSE	4012	leucyl and cystinyl aminopeptidase [Source:HGNC Symbol;Acc:HGNC:6656]	protein_coding	37.19
SST	BD	ENSG00000113448	PDE4D	9.7283	0.199533	2.20822	0.0305029	0.761129	-7.01775	FALSE	5144	phosphodiesterase 4D [Source:HGNC Symbol;Acc:HGNC:8783]	protein_coding	37.37
SST	BD	ENSG00000113456	RAD1	2.10778	-1.14752	-1.39053	0.167143	0.889125	-4.61848	FALSE	5810	RAD1 checkpoint DNA exonuclease [Source:HGNC Symbol;Acc:HGNC:9806]	protein_coding	40.31
SST	BD	ENSG00000113460	BRIX1	0.0544318	0.8004	0.685611	0.494384	0.959535	-5.02656	FALSE	55299	biogenesis of ribosomes BRX1 [Source:HGNC Symbol;Acc:HGNC:24170]	protein_coding	37.61
SST	BD	ENSG00000113492	AGXT2	0.543567	1.04407	1.21032	0.228723	0.904371	-4.78525	FALSE	64902	alanine--glyoxylate aminotransferase 2 [Source:HGNC Symbol;Acc:HGNC:14412]	protein_coding	42.33
SST	BD	ENSG00000113494	PRLR	5.23528	-0.280239	-0.954534	0.341883	0.932478	-5.84794	FALSE	5618	prolactin receptor [Source:HGNC Symbol;Acc:HGNC:9446]	protein_coding	40.83
SST	BD	ENSG00000113504	SLC12A7	1.21998	1.42362	1.34847	0.180246	0.889802	-4.60196	FALSE	10723	solute carrier family 12 member 7 [Source:HGNC Symbol;Acc:HGNC:10915]	protein_coding	62.05
SST	BD	ENSG00000113520	IL4	-3.03251	-0.403313	-0.358049	0.720985	0.98199	-5.12084	FALSE	3565	interleukin 4 [Source:HGNC Symbol;Acc:HGNC:6014]	protein_coding	47.99
SST	BD	ENSG00000113522	RAD50	1.24059	1.1192	1.03442	0.303184	0.926863	-4.87046	FALSE	10111	RAD50 double strand break repair protein [Source:HGNC Symbol;Acc:HGNC:9816]	protein_coding	38.81
SST	BD	ENSG00000113532	ST8SIA4	4.90889	0.0908427	0.298591	0.765809	0.986555	-6.08213	FALSE	7903	ST8 alpha-N-acetyl-neuraminide alpha-2,8-sialyltransferase 4 [Source:HGNC Symbol;Acc:HGNC:10871]	protein_coding	34.13
SST	BD	ENSG00000113552	GNPDA1	2.81412	1.13537	1.78766	0.0765525	0.838213	-4.20524	FALSE	10007	glucosamine-6-phosphate deaminase 1 [Source:HGNC Symbol;Acc:HGNC:4417]	protein_coding	44.88
SST	BD	ENSG00000113555	PCDH12	2.84587	-0.995203	-1.58624	0.115523	0.877757	-4.45378	FALSE	51294	protocadherin 12 [Source:HGNC Symbol;Acc:HGNC:8657]	protein_coding	48.79
SST	BD	ENSG00000113558	SKP1	5.61243	-0.0270023	-0.120608	0.904219	0.994871	-6.36231	FALSE	6500	S-phase kinase associated protein 1 [Source:HGNC Symbol;Acc:HGNC:10899]	protein_coding	41.17
SST	BD	ENSG00000113569	NUP155	3.65354	-0.376395	-0.778028	0.438204	0.953229	-5.55787	FALSE	9631	nucleoporin 155 [Source:HGNC Symbol;Acc:HGNC:8063]	protein_coding	41.74
SST	BD	ENSG00000113575	PPP2CA	3.55795	-0.193602	-0.359769	0.719702	0.98199	-5.66558	FALSE	5515	protein phosphatase 2 catalytic subunit alpha [Source:HGNC Symbol;Acc:HGNC:9299]	protein_coding	40.19
SST	BD	ENSG00000113578	FGF1	5.73958	-0.484555	-1.74968	0.0829312	0.849042	-4.88881	FALSE	2246	fibroblast growth factor 1 [Source:HGNC Symbol;Acc:HGNC:3665]	protein_coding	44.95
SST	BD	ENSG00000113580	NR3C1	6.47099	0.0127052	0.0712213	0.943349	0.997534	-6.73978	FALSE	2908	nuclear receptor subfamily 3 group C member 1 [Source:HGNC Symbol;Acc:HGNC:7978]	protein_coding	37.82
SST	BD	ENSG00000113583	C5orf15	1.83963	0.570508	0.628577	0.530915	0.966989	-5.18066	FALSE	56951	chromosome 5 open reading frame 15 [Source:HGNC Symbol;Acc:HGNC:20656]	protein_coding	39.76
SST	BD	ENSG00000113593	PPWD1	4.91811	-0.0945925	-0.323705	0.746769	0.985099	-6.06728	FALSE	23398	peptidylprolyl isomerase domain and WD repeat containing 1 [Source:HGNC Symbol;Acc:HGNC:28954]	protein_coding	36.46
SST	BD	ENSG00000113594	LIFR	4.97389	0.0713559	0.240979	0.810015	0.989267	-6.13363	FALSE	3977	LIF receptor subunit alpha [Source:HGNC Symbol;Acc:HGNC:6597]	protein_coding	39.44
SST	BD	ENSG00000113595	TRIM23	4.71075	0.0571875	0.164193	0.869877	0.992336	-6.00887	FALSE	373	tripartite motif containing 23 [Source:HGNC Symbol;Acc:HGNC:660]	protein_coding	37.19
SST	BD	ENSG00000113597	TRAPPC13	3.1254	0.163371	0.238662	0.811807	0.989416	-5.49244	FALSE	80006	trafficking protein particle complex subunit 13 [Source:HGNC Symbol;Acc:HGNC:25828]	protein_coding	36.77
SST	BD	ENSG00000113600	C9	1.59909	-0.0110644	-0.0179608	0.985702	0.998601	-5.65467	FALSE	735	complement C9 [Source:HGNC Symbol;Acc:HGNC:1358]	protein_coding	37.52
SST	BD	ENSG00000113615	SEC24A	4.2526	0.375903	0.947129	0.345626	0.932478	-5.45303	FALSE	10802	SEC24 homolog A, COPII coat complex component [Source:HGNC Symbol;Acc:HGNC:10703]	protein_coding	42.25
SST	BD	ENSG00000113621	TXNDC15	5.01125	0.162488	0.503088	0.615897	0.973671	-6.06087	FALSE	79770	thioredoxin domain containing 15 [Source:HGNC Symbol;Acc:HGNC:20652]	protein_coding	45.93
SST	BD	ENSG00000113638	TTC33	4.89758	0.129257	0.343326	0.732001	0.983651	-6.13756	FALSE	23548	tetratricopeptide repeat domain 33 [Source:HGNC Symbol;Acc:HGNC:29959]	protein_coding	38.63
SST	BD	ENSG00000113643	RARS1	3.0966	-0.619219	-0.927044	0.35591	0.934227	-5.16855	FALSE	5917	arginyl-tRNA synthetase 1 [Source:HGNC Symbol;Acc:HGNC:9870]	protein_coding	39.43
SST	BD	ENSG00000113645	WWC1	5.46844	0.522183	2.0436	0.0433547	0.768763	-4.2688	FALSE	23286	WW and C2 domain containing 1 [Source:HGNC Symbol;Acc:HGNC:29435]	protein_coding	46.59
SST	BD	ENSG00000113648	MACROH2A1	5.54822	0.551582	1.95419	0.053188	0.791931	-4.46873	FALSE	9555	macroH2A.1 histone [Source:HGNC Symbol;Acc:HGNC:4740]	protein_coding	46.99
SST	BD	ENSG00000113649	TCERG1	6.68921	0.0142399	0.083078	0.933939	0.997297	-6.83856	FALSE	10915	transcription elongation regulator 1 [Source:HGNC Symbol;Acc:HGNC:15630]	protein_coding	36.35
SST	BD	ENSG00000113657	DPYSL3	5.58424	0.0982379	0.373448	0.709526	0.981492	-6.27842	FALSE	1809	dihydropyrimidinase like 3 [Source:HGNC Symbol;Acc:HGNC:3015]	protein_coding	41.44
SST	BD	ENSG00000113658	SMAD5	4.41385	-0.204303	-0.537737	0.591832	0.970795	-5.75731	FALSE	4090	SMAD family member 5 [Source:HGNC Symbol;Acc:HGNC:6771]	protein_coding	37.17
SST	BD	ENSG00000113712	CSNK1A1	5.5382	-0.201485	-0.639256	0.523971	0.965955	-6.11117	FALSE	1452	casein kinase 1 alpha 1 [Source:HGNC Symbol;Acc:HGNC:2451]	protein_coding	39.26
SST	BD	ENSG00000113716	HMGXB3	5.3393	0.225007	0.876455	0.382671	0.940723	-5.91829	FALSE	22993	HMG-box containing 3 [Source:HGNC Symbol;Acc:HGNC:28982]	protein_coding	43.45
SST	BD	ENSG00000113719	ERGIC1	6.82991	0.00152104	0.0105438	0.991606	0.999253	-6.90278	FALSE	57222	endoplasmic reticulum-golgi intermediate compartment 1 [Source:HGNC Symbol;Acc:HGNC:29205]	protein_coding	50.91
SST	BD	ENSG00000113721	PDGFRB	3.54091	-0.0300049	-0.0444825	0.9646	0.998251	-5.61136	FALSE	5159	platelet derived growth factor receptor beta [Source:HGNC Symbol;Acc:HGNC:8804]	protein_coding	54.34
SST	BD	ENSG00000113722	CDX1	-2.99932	-3.04705	-3.07154	0.00267725	0.515453	-2.05588	FALSE	1044	caudal type homeobox 1 [Source:HGNC Symbol;Acc:HGNC:1805]	protein_coding	53.78
SST	BD	ENSG00000113732	ATP6V0E1	3.70484	-0.308266	-0.589469	0.556742	0.968753	-5.60626	FALSE	8992	ATPase H+ transporting V0 subunit e1 [Source:HGNC Symbol;Acc:HGNC:863]	protein_coding	44.08
SST	BD	ENSG00000113734	BNIP1	0.492523	-1.78415	-1.72254	0.0877496	0.855667	-4.17323	FALSE	662	BCL2 interacting protein 1 [Source:HGNC Symbol;Acc:HGNC:1082]	protein_coding	45.87
SST	BD	ENSG00000113739	STC2	-2.6918	-0.0583443	-0.0593334	0.952793	0.997911	-5.18735	FALSE	8614	stanniocalcin 2 [Source:HGNC Symbol;Acc:HGNC:11374]	protein_coding	50.41
SST	BD	ENSG00000113742	CPEB4	6.6484	0.154297	0.920372	0.359369	0.934227	-6.3838	FALSE	80315	cytoplasmic polyadenylation element binding protein 4 [Source:HGNC Symbol;Acc:HGNC:21747]	protein_coding	37.29
SST	BD	ENSG00000113749	HRH2	5.88474	0.213893	0.886443	0.377291	0.938267	-6.08839	FALSE	3274	histamine receptor H2 [Source:HGNC Symbol;Acc:HGNC:5183]	protein_coding	50.07
SST	BD	ENSG00000113758	DBN1	6.79552	0.0875043	0.506308	0.613642	0.973671	-6.73445	FALSE	1627	drebrin 1 [Source:HGNC Symbol;Acc:HGNC:2695]	protein_coding	59.54
SST	BD	ENSG00000113761	ZNF346	6.11617	-0.0247625	-0.122399	0.902804	0.994871	-6.57313	FALSE	23567	zinc finger protein 346 [Source:HGNC Symbol;Acc:HGNC:16403]	protein_coding	46.38
SST	BD	ENSG00000113763	UNC5A	6.7603	0.0556775	0.31586	0.752701	0.985416	-6.78174	FALSE	90249	unc-5 netrin receptor A [Source:HGNC Symbol;Acc:HGNC:12567]	protein_coding	58.15
SST	BD	ENSG00000113790	EHHADH	2.41489	-0.248858	-0.41703	0.67746	0.977618	-5.61808	FALSE	1962	enoyl-CoA hydratase and 3-hydroxyacyl CoA dehydrogenase [Source:HGNC Symbol;Acc:HGNC:3247]	protein_coding	39.78
SST	BD	ENSG00000113805	CNTN3	7.37348	-0.248136	-1.78965	0.0762301	0.838213	-5.61095	FALSE	5067	contactin 3 [Source:HGNC Symbol;Acc:HGNC:2173]	protein_coding	37.26
SST	BD	ENSG00000113810	SMC4	-2.31527	0.0121337	0.0100679	0.991985	0.999253	-5.14626	FALSE	10051	structural maintenance of chromosomes 4 [Source:HGNC Symbol;Acc:HGNC:14013]	protein_coding	36.23
SST	BD	ENSG00000113811	SELENOK	-0.122909	1.28491	1.14374	0.255187	0.910912	-4.73489	FALSE	58515	selenoprotein K [Source:HGNC Symbol;Acc:HGNC:30394]	protein_coding	40.02
SST	BD	ENSG00000113812	ACTR8	2.15044	-1.31929	-1.55277	0.123317	0.878995	-4.42389	FALSE	93973	actin related protein 8 [Source:HGNC Symbol;Acc:HGNC:14672]	protein_coding	41.99
SST	BD	ENSG00000113838	TBCCD1	1.87434	0.111868	0.13241	0.894899	0.993126	-5.34497	FALSE	55171	TBCC domain containing 1 [Source:HGNC Symbol;Acc:HGNC:25546]	protein_coding	40.73
SST	BD	ENSG00000113845	TIMMDC1	3.5424	-0.838198	-1.3764	0.171461	0.889802	-4.79528	FALSE	51300	translocase of inner mitochondrial membrane domain containing 1 [Source:HGNC Symbol;Acc:HGNC:1321]	protein_coding	38.47
SST	BD	ENSG00000113851	CRBN	4.84345	0.153373	0.48381	0.629472	0.97438	-5.92261	FALSE	51185	cereblon [Source:HGNC Symbol;Acc:HGNC:30185]	protein_coding	37.25
SST	BD	ENSG00000113916	BCL6	3.9367	-0.737763	-1.38175	0.169817	0.889802	-4.87258	FALSE	604	BCL6 transcription repressor [Source:HGNC Symbol;Acc:HGNC:1001]	protein_coding	47.68
SST	BD	ENSG00000113924	HGD	1.00753	1.13912	1.64476	0.102841	0.864702	-4.41782	FALSE	3081	homogentisate 1,2-dioxygenase [Source:HGNC Symbol;Acc:HGNC:4892]	protein_coding	41.25
SST	BD	ENSG00000113946	CLDN16	2.68974	-0.611111	-1.07748	0.283595	0.920599	-5.22853	FALSE	10686	claudin 16 [Source:HGNC Symbol;Acc:HGNC:2037]	protein_coding	37.26
SST	BD	ENSG00000113966	ARL6	3.73263	0.110272	0.246311	0.805896	0.989267	-5.81463	FALSE	84100	ADP ribosylation factor like GTPase 6 [Source:HGNC Symbol;Acc:HGNC:13210]	protein_coding	34.36
SST	BD	ENSG00000113971	NPHP3	-1.64278	-1.10139	-0.90886	0.365388	0.936865	-4.8748	FALSE	27031	nephrocystin 3 [Source:HGNC Symbol;Acc:HGNC:7907]	protein_coding	36.77
SST	BD	ENSG00000114013	CD86	1.319	-0.139659	-0.19949	0.842244	0.991905	-5.53339	FALSE	942	CD86 molecule [Source:HGNC Symbol;Acc:HGNC:1705]	protein_coding	40.77
SST	BD	ENSG00000114019	AMOTL2	4.30406	0.274093	0.632775	0.528179	0.966495	-5.76958	FALSE	51421	angiomotin like 2 [Source:HGNC Symbol;Acc:HGNC:17812]	protein_coding	54.88
SST	BD	ENSG00000114021	NIT2	3.75272	-0.910014	-1.63416	0.105051	0.866946	-4.49888	FALSE	56954	nitrilase family member 2 [Source:HGNC Symbol;Acc:HGNC:29878]	protein_coding	42.95
SST	BD	ENSG00000114023	FAM162A	3.95076	-0.587184	-1.35621	0.177777	0.889802	-5.0439	FALSE	26355	family with sequence similarity 162 member A [Source:HGNC Symbol;Acc:HGNC:17865]	protein_coding	38.81
SST	BD	ENSG00000114026	OGG1	4.21735	0.401738	1.02661	0.306832	0.927502	-5.38316	FALSE	4968	8-oxoguanine DNA glycosylase [Source:HGNC Symbol;Acc:HGNC:8125]	protein_coding	49.74
SST	BD	ENSG00000114030	KPNA1	5.84221	-0.052535	-0.231894	0.817046	0.989997	-6.377	FALSE	3836	karyopherin subunit alpha 1 [Source:HGNC Symbol;Acc:HGNC:6394]	protein_coding	38.26
SST	BD	ENSG00000114054	PCCB	5.09022	-0.174372	-0.541183	0.589463	0.970457	-6.01147	FALSE	5096	propionyl-CoA carboxylase subunit beta [Source:HGNC Symbol;Acc:HGNC:8654]	protein_coding	41.75
SST	BD	ENSG00000114062	UBE3A	7.05655	0.00677881	0.0473718	0.962302	0.998251	-7.00417	FALSE	7337	ubiquitin protein ligase E3A [Source:HGNC Symbol;Acc:HGNC:12496]	protein_coding	36.2
SST	BD	ENSG00000114098	ARMC8	5.54924	0.0909897	0.33473	0.738459	0.983675	-6.25217	FALSE	25852	armadillo repeat containing 8 [Source:HGNC Symbol;Acc:HGNC:24999]	protein_coding	39.28
SST	BD	ENSG00000114107	CEP70	5.8473	-0.0381691	-0.169584	0.865645	0.992259	-6.46114	FALSE	80321	centrosomal protein 70 [Source:HGNC Symbol;Acc:HGNC:29972]	protein_coding	39.55
SST	BD	ENSG00000114115	RBP1	-1.76926	-0.433512	-0.343361	0.731975	0.983651	-5.10676	FALSE	5947	retinol binding protein 1 [Source:HGNC Symbol;Acc:HGNC:9919]	protein_coding	48.01
SST	BD	ENSG00000114120	SLC25A36	5.02425	-0.267711	-0.804112	0.423047	0.950436	-5.82206	FALSE	55186	solute carrier family 25 member 36 [Source:HGNC Symbol;Acc:HGNC:25554]	protein_coding	35.48
SST	BD	ENSG00000114124	GRK7	-3.3604	-1.24444	-1.2338	0.219877	0.899236	-4.65376	FALSE	131890	G protein-coupled receptor kinase 7 [Source:HGNC Symbol;Acc:HGNC:17031]	protein_coding	44.97
SST	BD	ENSG00000114125	RNF7	-0.571919	0.17239	0.135504	0.892458	0.993126	-5.13773	FALSE	9616	ring finger protein 7 [Source:HGNC Symbol;Acc:HGNC:10070]	protein_coding	39.14
SST	BD	ENSG00000114126	TFDP2	6.59578	-0.169979	-0.986315	0.326119	0.932213	-6.33879	FALSE	7029	transcription factor Dp-2 [Source:HGNC Symbol;Acc:HGNC:11751]	protein_coding	39.89
SST	BD	ENSG00000114127	XRN1	6.39647	0.00670734	0.035661	0.971617	0.998319	-6.72611	FALSE	54464	5'-3' exoribonuclease 1 [Source:HGNC Symbol;Acc:HGNC:30654]	protein_coding	36.98
SST	BD	ENSG00000114166	KAT2B	5.54791	-0.117847	-0.474153	0.63632	0.974601	-6.17191	FALSE	8850	lysine acetyltransferase 2B [Source:HGNC Symbol;Acc:HGNC:8638]	protein_coding	40.07
SST	BD	ENSG00000114204	SERPINI2	-1.13184	-0.301932	-0.293679	0.769551	0.98745	-5.23014	FALSE	5276	serpin family I member 2 [Source:HGNC Symbol;Acc:HGNC:8945]	protein_coding	35
SST	BD	ENSG00000114209	PDCD10	4.05549	0.43599	1.00428	0.317425	0.928513	-5.41709	FALSE	11235	programmed cell death 10 [Source:HGNC Symbol;Acc:HGNC:8761]	protein_coding	35.73
SST	BD	ENSG00000114248	LRRC31	-0.0935387	-0.874671	-0.823795	0.411819	0.948844	-4.97552	FALSE	79782	leucine rich repeat containing 31 [Source:HGNC Symbol;Acc:HGNC:26261]	protein_coding	41.59
SST	BD	ENSG00000114251	WNT5A	1.37946	-0.607136	-0.56915	0.570401	0.968941	-5.13426	FALSE	7474	Wnt family member 5A [Source:HGNC Symbol;Acc:HGNC:12784]	protein_coding	48.49
SST	BD	ENSG00000114268	PFKFB4	3.64969	-0.171109	-0.315386	0.753059	0.985416	-5.69179	FALSE	5210	6-phosphofructo-2-kinase/fructose-2,6-biphosphatase 4 [Source:HGNC Symbol;Acc:HGNC:8875]	protein_coding	51.91
SST	BD	ENSG00000114270	COL7A1	6.83488	0.416655	1.81767	0.0729954	0.832783	-5.29834	FALSE	1294	collagen type VII alpha 1 chain [Source:HGNC Symbol;Acc:HGNC:2214]	protein_coding	60.15
SST	BD	ENSG00000114279	FGF12	9.61364	-0.283986	-4.09151	0.000112981	0.103378	-1.67271	TRUE	2257	fibroblast growth factor 12 [Source:HGNC Symbol;Acc:HGNC:3668]	protein_coding	37.5
SST	BD	ENSG00000114302	PRKAR2A	5.60956	-0.0450157	-0.171422	0.864203	0.992259	-6.34895	FALSE	5576	protein kinase cAMP-dependent type II regulatory subunit alpha [Source:HGNC Symbol;Acc:HGNC:9391]	protein_coding	43.42
SST	BD	ENSG00000114316	USP4	5.46116	-0.0307514	-0.118472	0.905907	0.995071	-6.27136	FALSE	7375	ubiquitin specific peptidase 4 [Source:HGNC Symbol;Acc:HGNC:12627]	protein_coding	47.36
SST	BD	ENSG00000114331	ACAP2	6.39241	0.00752935	0.0438715	0.965085	0.998251	-6.65347	FALSE	23527	ArfGAP with coiled-coil, ankyrin repeat and PH domains 2 [Source:HGNC Symbol;Acc:HGNC:16469]	protein_coding	38.17
SST	BD	ENSG00000114346	ECT2	1.56205	-0.495942	-0.648043	0.518292	0.964006	-5.27047	FALSE	1894	epithelial cell transforming 2 [Source:HGNC Symbol;Acc:HGNC:3155]	protein_coding	34.96
SST	BD	ENSG00000114353	GNAI2	6.42574	0.182949	0.924215	0.357375	0.934227	-6.26765	FALSE	2771	G protein subunit alpha i2 [Source:HGNC Symbol;Acc:HGNC:4385]	protein_coding	57.36
SST	BD	ENSG00000114354	TFG	4.52089	0.193156	0.450995	0.652871	0.976399	-5.87545	FALSE	10342	trafficking from ER to golgi regulator [Source:HGNC Symbol;Acc:HGNC:11758]	protein_coding	36.42
SST	BD	ENSG00000114374	USP9Y	2.12694	0.267636	0.420229	0.675129	0.977618	-5.43813	FALSE	8287	ubiquitin specific peptidase 9 Y-linked [Source:HGNC Symbol;Acc:HGNC:12633]	protein_coding	38.76
SST	BD	ENSG00000114374	USP9Y	2.12694	0.267636	0.420229	0.675129	0.977618	-5.43813	FALSE	64595	ubiquitin specific peptidase 9 Y-linked [Source:HGNC Symbol;Acc:HGNC:12633]	protein_coding	38.76
SST	BD	ENSG00000114378	HYAL1	0.745459	-0.998708	-0.917286	0.360977	0.9345	-4.9085	FALSE	3373	hyaluronidase 1 [Source:HGNC Symbol;Acc:HGNC:5320]	protein_coding	53.3
SST	BD	ENSG00000114383	TUSC2	0.412392	-2.77531	-2.46237	0.015336	0.707432	-3.10494	FALSE	11334	tumor suppressor 2, mitochondrial calcium regulator [Source:HGNC Symbol;Acc:HGNC:17034]	protein_coding	59.39
SST	BD	ENSG00000114388	NPRL2	1.81388	0.26097	0.25451	0.799571	0.989267	-5.27546	FALSE	10641	NPR2 like, GATOR1 complex subunit [Source:HGNC Symbol;Acc:HGNC:24969]	protein_coding	56.13
SST	BD	ENSG00000114391	RPL24	2.74189	-2.23245	-2.62545	0.00987074	0.653771	-2.71822	FALSE	6152	ribosomal protein L24 [Source:HGNC Symbol;Acc:HGNC:10325]	protein_coding	42.34
SST	BD	ENSG00000114395	CYB561D2	-2.27302	-0.567495	-0.475516	0.635351	0.974601	-5.07609	FALSE	11068	cytochrome b561 family member D2 [Source:HGNC Symbol;Acc:HGNC:30253]	protein_coding	54.74
SST	BD	ENSG00000114405	C3orf14	0.622837	-0.0909976	-0.0855988	0.931939	0.996986	-5.2256	FALSE	57415	chromosome 3 open reading frame 14 [Source:HGNC Symbol;Acc:HGNC:25024]	protein_coding	35.6
SST	BD	ENSG00000114416	FXR1	5.98534	0.0531889	0.247558	0.804933	0.989267	-6.45615	FALSE	8087	FMR1 autosomal homolog 1 [Source:HGNC Symbol;Acc:HGNC:4023]	protein_coding	38.94
SST	BD	ENSG00000114423	CBLB	6.11277	0.0203594	0.100124	0.920426	0.995932	-6.57444	FALSE	868	Cbl proto-oncogene B [Source:HGNC Symbol;Acc:HGNC:1542]	protein_coding	35.4
SST	BD	ENSG00000114439	BBX	6.58395	0.164973	0.969143	0.334576	0.932478	-6.31637	FALSE	56987	BBX high mobility group box domain containing [Source:HGNC Symbol;Acc:HGNC:14422]	protein_coding	36.95
SST	BD	ENSG00000114446	IFT57	4.16242	0.626124	1.09989	0.273756	0.916414	-5.26007	FALSE	55081	intraflagellar transport 57 [Source:HGNC Symbol;Acc:HGNC:17367]	protein_coding	35.23
SST	BD	ENSG00000114450	GNB4	3.92568	-0.609556	-1.21867	0.225546	0.902713	-5.06952	FALSE	59345	G protein subunit beta 4 [Source:HGNC Symbol;Acc:HGNC:20731]	protein_coding	39.07
SST	BD	ENSG00000114455	HHLA2	2.01436	0.805778	1.68591	0.0946149	0.862214	-4.5172	FALSE	11148	HERV-H LTR-associating 2 [Source:HGNC Symbol;Acc:HGNC:4905]	protein_coding	39.01
SST	BD	ENSG00000114473	IQCG	2.64243	-0.162026	-0.196572	0.844521	0.991905	-5.42528	FALSE	84223	IQ motif containing G [Source:HGNC Symbol;Acc:HGNC:25251]	protein_coding	43.92
SST	BD	ENSG00000114480	GBE1	5.17436	0.0724429	0.244611	0.807208	0.989267	-6.27579	FALSE	2632	1,4-alpha-glucan branching enzyme 1 [Source:HGNC Symbol;Acc:HGNC:4180]	protein_coding	35.25
SST	BD	ENSG00000114487	MORC1	2.86451	0.276984	0.627017	0.531932	0.967235	-5.72442	FALSE	27136	MORC family CW-type zinc finger 1 [Source:HGNC Symbol;Acc:HGNC:7198]	protein_coding	37.56
SST	BD	ENSG00000114491	UMPS	2.09336	-0.10263	-0.160705	0.872617	0.992336	-5.58885	FALSE	7372	uridine monophosphate synthetase [Source:HGNC Symbol;Acc:HGNC:12563]	protein_coding	42.69
SST	BD	ENSG00000114503	NCBP2	1.96705	-0.0523555	-0.0618555	0.950789	0.997911	-5.39712	FALSE	22916	nuclear cap binding protein subunit 2 [Source:HGNC Symbol;Acc:HGNC:7659]	protein_coding	44.02
SST	BD	ENSG00000114520	SNX4	5.06509	-0.393098	-1.3509	0.179467	0.889802	-5.30761	FALSE	8723	sorting nexin 4 [Source:HGNC Symbol;Acc:HGNC:11175]	protein_coding	40.09
SST	BD	ENSG00000114529	C3orf52	0.276834	1.33829	1.45374	0.148834	0.880869	-4.5064	FALSE	79669	chromosome 3 open reading frame 52 [Source:HGNC Symbol;Acc:HGNC:26255]	protein_coding	42.44
SST	BD	ENSG00000114541	FRMD4B	6.69796	-0.321467	-1.83491	0.0691909	0.824584	-5.23469	FALSE	23150	FERM domain containing 4B [Source:HGNC Symbol;Acc:HGNC:24886]	protein_coding	41.41
SST	BD	ENSG00000114544	SLC41A3	5.50172	-0.11092	-0.434719	0.664609	0.977243	-6.24552	FALSE	54946	solute carrier family 41 member 3 [Source:HGNC Symbol;Acc:HGNC:31046]	protein_coding	45.98
SST	BD	ENSG00000114547	ROPN1B	1.74421	0.158048	0.186946	0.852044	0.991905	-5.37681	FALSE	152015	rhophilin associated tail protein 1B [Source:HGNC Symbol;Acc:HGNC:31927]	protein_coding	43.48
SST	BD	ENSG00000114554	PLXNA1	7.16389	0.0182047	0.121801	0.903276	0.994871	-7.08865	FALSE	5361	plexin A1 [Source:HGNC Symbol;Acc:HGNC:9099]	protein_coding	62.29
SST	BD	ENSG00000114573	ATP6V1A	5.98689	0.159748	0.653443	0.514819	0.963239	-6.31468	FALSE	523	ATPase H+ transporting V1 subunit A [Source:HGNC Symbol;Acc:HGNC:851]	protein_coding	38.21
SST	BD	ENSG00000114626	ABTB1	4.77526	-0.859623	-2.09109	0.0387967	0.768763	-3.96974	FALSE	80325	ankyrin repeat and BTB domain containing 1 [Source:HGNC Symbol;Acc:HGNC:18275]	protein_coding	60.37
SST	BD	ENSG00000114631	PODXL2	7.36135	0.356223	2.47715	0.0147476	0.700653	-4.16198	FALSE	50512	podocalyxin like 2 [Source:HGNC Symbol;Acc:HGNC:17936]	protein_coding	48.63
SST	BD	ENSG00000114638	UPK1B	-0.967745	1.97397	1.75023	0.082835	0.849042	-4.13488	FALSE	7348	uroplakin 1B [Source:HGNC Symbol;Acc:HGNC:12578]	protein_coding	41.88
SST	BD	ENSG00000114646	CSPG5	5.51322	0.0156342	0.0546962	0.956479	0.998154	-6.32569	FALSE	10675	chondroitin sulfate proteoglycan 5 [Source:HGNC Symbol;Acc:HGNC:2467]	protein_coding	51.25
SST	BD	ENSG00000114648	KLHL18	5.41465	0.133634	0.531284	0.596281	0.970877	-6.16891	FALSE	23276	kelch like family member 18 [Source:HGNC Symbol;Acc:HGNC:29120]	protein_coding	44.87
SST	BD	ENSG00000114650	SCAP	6.02872	-0.131865	-0.609726	0.543287	0.967774	-6.30529	FALSE	22937	SREBF chaperone [Source:HGNC Symbol;Acc:HGNC:30634]	protein_coding	48.04
SST	BD	ENSG00000114654	EFCC1	-0.378908	-1.3559	-1.3102	0.192828	0.890222	-4.62365	FALSE	79825	EF-hand and coiled-coil domain containing 1 [Source:HGNC Symbol;Acc:HGNC:25692]	protein_coding	52.64
SST	BD	ENSG00000114656	CFAP92	4.18454	-0.176673	-0.421812	0.673976	0.977618	-5.7725	FALSE	57501	cilia and flagella associated protein 92 (putative) [Source:HGNC Symbol;Acc:HGNC:29231]	protein_coding	47.21
SST	BD	ENSG00000114670	NEK11	6.25655	-0.102201	-0.572542	0.56811	0.968941	-6.54065	FALSE	79858	NIMA related kinase 11 [Source:HGNC Symbol;Acc:HGNC:18593]	protein_coding	38.71
SST	BD	ENSG00000114686	MRPL3	3.65794	-0.634905	-1.15858	0.249109	0.909717	-5.09968	FALSE	11222	mitochondrial ribosomal protein L3 [Source:HGNC Symbol;Acc:HGNC:10379]	protein_coding	35.94
SST	BD	ENSG00000114698	PLSCR4	1.1457	0.882371	0.968595	0.334848	0.932478	-5.00462	FALSE	57088	phospholipid scramblase 4 [Source:HGNC Symbol;Acc:HGNC:16497]	protein_coding	35.8
SST	BD	ENSG00000114735	HEMK1	3.13459	-0.221205	-0.363625	0.716828	0.98199	-5.56185	FALSE	51409	HemK methyltransferase family member 1 [Source:HGNC Symbol;Acc:HGNC:24923]	protein_coding	53.84
SST	BD	ENSG00000114738	MAPKAPK3	0.170346	-0.568235	-0.491161	0.62428	0.973988	-5.123	FALSE	7867	MAPK activated protein kinase 3 [Source:HGNC Symbol;Acc:HGNC:6888]	protein_coding	53.69
SST	BD	ENSG00000114739	ACVR2B	5.03899	0.104747	0.322231	0.747882	0.985099	-6.09864	FALSE	93	activin A receptor type 2B [Source:HGNC Symbol;Acc:HGNC:174]	protein_coding	47.63
SST	BD	ENSG00000114742	WDR48	4.97397	0.231772	0.722052	0.471777	0.956091	-5.88308	FALSE	57599	WD repeat domain 48 [Source:HGNC Symbol;Acc:HGNC:30914]	protein_coding	39.95
SST	BD	ENSG00000114744	COMMD2	1.022	-1.87153	-2.14832	0.0338567	0.762796	-3.58074	FALSE	51122	COMM domain containing 2 [Source:HGNC Symbol;Acc:HGNC:24993]	protein_coding	37.9
SST	BD	ENSG00000114745	GORASP1	3.32901	0.0467733	0.073321	0.941682	0.997529	-5.63114	FALSE	64689	golgi reassembly stacking protein 1 [Source:HGNC Symbol;Acc:HGNC:16769]	protein_coding	53.91
SST	BD	ENSG00000114757	PEX5L	7.15738	-0.120966	-0.768271	0.443954	0.954949	-6.80497	FALSE	51555	peroxisomal biogenesis factor 5 like [Source:HGNC Symbol;Acc:HGNC:30024]	protein_coding	38.14
SST	BD	ENSG00000114767	RRP9	-0.8034	0.786095	0.710603	0.478817	0.958005	-5.03033	FALSE	9136	ribosomal RNA processing 9, U3 small nucleolar RNA binding protein [Source:HGNC Symbol;Acc:HGNC:16829]	protein_coding	55.08
SST	BD	ENSG00000114770	ABCC5	6.79699	0.180373	1.17663	0.241856	0.909125	-6.20806	FALSE	10057	ATP binding cassette subfamily C member 5 [Source:HGNC Symbol;Acc:HGNC:56]	protein_coding	44.68
SST	BD	ENSG00000114779	ABHD14B	-1.73557	0.203943	0.163077	0.870754	0.992336	-5.13594	FALSE	84836	abhydrolase domain containing 14B [Source:HGNC Symbol;Acc:HGNC:28235]	protein_coding	55.05
SST	BD	ENSG00000114784	EIF1B	3.03167	-0.345559	-0.51312	0.608885	0.97312	-5.49445	FALSE	10289	eukaryotic translation initiation factor 1B [Source:HGNC Symbol;Acc:HGNC:30792]	protein_coding	41.69
SST	BD	ENSG00000114790	ARHGEF26	4.09808	-0.0883879	-0.206992	0.836394	0.991905	-5.8876	FALSE	26084	Rho guanine nucleotide exchange factor 26 [Source:HGNC Symbol;Acc:HGNC:24490]	protein_coding	38.97
SST	BD	ENSG00000114796	KLHL24	5.67525	0.323882	1.3075	0.193738	0.890222	-5.54815	FALSE	54800	kelch like family member 24 [Source:HGNC Symbol;Acc:HGNC:25947]	protein_coding	38.98
SST	BD	ENSG00000114805	PLCH1	8.46317	-0.0430755	-0.408049	0.68448	0.978331	-7.84225	FALSE	23007	phospholipase C eta 1 [Source:HGNC Symbol;Acc:HGNC:29185]	protein_coding	39.53
SST	BD	ENSG00000114812	VIPR1	0.68866	-0.742292	-0.639351	0.523909	0.965955	-5.06662	FALSE	7433	vasoactive intestinal peptide receptor 1 [Source:HGNC Symbol;Acc:HGNC:12694]	protein_coding	52.67
SST	BD	ENSG00000114841	DNAH1	6.68031	-0.100469	-0.527812	0.598681	0.971844	-6.64361	FALSE	25981	dynein axonemal heavy chain 1 [Source:HGNC Symbol;Acc:HGNC:2940]	protein_coding	55.25
SST	BD	ENSG00000114850	SSR3	2.02056	-0.670523	-0.766754	0.444851	0.954949	-5.18667	FALSE	6747	signal sequence receptor subunit 3 [Source:HGNC Symbol;Acc:HGNC:11325]	protein_coding	38.6
SST	BD	ENSG00000114853	ZBTB47	5.64273	0.0904376	0.349104	0.727671	0.982771	-6.27707	FALSE	92999	zinc finger and BTB domain containing 47 [Source:HGNC Symbol;Acc:HGNC:26955]	protein_coding	61.24
SST	BD	ENSG00000114857	NKTR	6.58675	0.36293	2.04627	0.0430874	0.768763	-4.71908	FALSE	4820	natural killer cell triggering receptor [Source:HGNC Symbol;Acc:HGNC:7833]	protein_coding	37.52
SST	BD	ENSG00000114859	CLCN2	2.00244	0.621049	0.773972	0.440589	0.954676	-5.19614	FALSE	1181	chloride voltage-gated channel 2 [Source:HGNC Symbol;Acc:HGNC:2020]	protein_coding	55.48
SST	BD	ENSG00000114861	FOXP1	3.28736	-0.938456	-1.37184	0.172872	0.889802	-4.74653	FALSE	27086	forkhead box P1 [Source:HGNC Symbol;Acc:HGNC:3823]	protein_coding	41.11
SST	BD	ENSG00000114867	EIF4G1	6.47597	-0.139096	-0.826359	0.410369	0.948231	-6.42561	FALSE	1981	eukaryotic translation initiation factor 4 gamma 1 [Source:HGNC Symbol;Acc:HGNC:3296]	protein_coding	52.77
SST	BD	ENSG00000114902	SPCS1	1.5294	0.951718	0.936782	0.3509	0.933352	-4.96934	FALSE	28972	signal peptidase complex subunit 1 [Source:HGNC Symbol;Acc:HGNC:23401]	protein_coding	47.35
SST	BD	ENSG00000114904	NEK4	4.95829	-0.0881034	-0.288197	0.773732	0.988079	-6.10327	FALSE	6787	NIMA related kinase 4 [Source:HGNC Symbol;Acc:HGNC:11399]	protein_coding	42.79
SST	BD	ENSG00000114923	SLC4A3	6.34919	-0.211145	-1.04994	0.29602	0.923584	-6.11425	FALSE	6508	solute carrier family 4 member 3 [Source:HGNC Symbol;Acc:HGNC:11029]	protein_coding	60.87
SST	BD	ENSG00000114933	INO80D	5.30951	-0.153479	-0.502079	0.616604	0.973671	-6.12733	FALSE	54891	INO80 complex subunit D [Source:HGNC Symbol;Acc:HGNC:25997]	protein_coding	40.81
SST	BD	ENSG00000114942	EEF1B2	1.56711	0.940112	1.02495	0.307609	0.927502	-4.90978	FALSE	1933	eukaryotic translation elongation factor 1 beta 2 [Source:HGNC Symbol;Acc:HGNC:3208]	protein_coding	45.25
SST	BD	ENSG00000114948	ADAM23	6.68636	0.0453434	0.254561	0.799532	0.989267	-6.74077	FALSE	8745	ADAM metallopeptidase domain 23 [Source:HGNC Symbol;Acc:HGNC:202]	protein_coding	38.27
SST	BD	ENSG00000114956	DGUOK	3.21883	0.157249	0.223288	0.823721	0.990756	-5.55372	FALSE	1716	deoxyguanosine kinase [Source:HGNC Symbol;Acc:HGNC:2858]	protein_coding	42.81
SST	BD	ENSG00000114978	MOB1A	2.89567	0.162012	0.241437	0.80966	0.989267	-5.52387	FALSE	55233	MOB kinase activator 1A [Source:HGNC Symbol;Acc:HGNC:16015]	protein_coding	41.02
SST	BD	ENSG00000114982	KANSL3	6.01009	-0.0414257	-0.214398	0.830629	0.991339	-6.54932	FALSE	55683	KAT8 regulatory NSL complex subunit 3 [Source:HGNC Symbol;Acc:HGNC:25473]	protein_coding	44.51
SST	BD	ENSG00000114988	LMAN2L	3.47124	-1.56898	-2.8426	0.0053249	0.599806	-2.20709	FALSE	81562	lectin, mannose binding 2 like [Source:HGNC Symbol;Acc:HGNC:19263]	protein_coding	44.97
SST	BD	ENSG00000114993	RTKN	0.33723	-1.34792	-1.172	0.2437	0.909125	-4.72137	FALSE	6242	rhotekin [Source:HGNC Symbol;Acc:HGNC:10466]	protein_coding	53.87
SST	BD	ENSG00000114999	TTL	5.29028	-0.175511	-0.671028	0.503594	0.960948	-6.02982	FALSE	150465	tubulin tyrosine ligase [Source:HGNC Symbol;Acc:HGNC:21586]	protein_coding	42.38
SST	BD	ENSG00000115008	IL1A	-3.1012	0.521901	0.485299	0.628419	0.974348	-5.08546	FALSE	3552	interleukin 1 alpha [Source:HGNC Symbol;Acc:HGNC:5991]	protein_coding	39.9
SST	BD	ENSG00000115009	CCL20	-3.45735	-0.677124	-0.627551	0.531584	0.967235	-5.03492	FALSE	6364	C-C motif chemokine ligand 20 [Source:HGNC Symbol;Acc:HGNC:10619]	protein_coding	38.35
SST	BD	ENSG00000115020	PIKFYVE	5.88084	-0.12485	-0.542689	0.588429	0.970376	-6.34586	FALSE	200576	phosphoinositide kinase, FYVE-type zinc finger containing [Source:HGNC Symbol;Acc:HGNC:23785]	protein_coding	37.09
SST	BD	ENSG00000115041	KCNIP3	5.11197	0.147861	0.52089	0.603479	0.972419	-6.0779	FALSE	30818	potassium voltage-gated channel interacting protein 3 [Source:HGNC Symbol;Acc:HGNC:15523]	protein_coding	53.69
SST	BD	ENSG00000115042	FAHD2A	4.76101	0.191242	0.595722	0.552571	0.968479	-5.8747	FALSE	51011	fumarylacetoacetate hydrolase domain containing 2A [Source:HGNC Symbol;Acc:HGNC:24252]	protein_coding	49.55
SST	BD	ENSG00000115053	NCL	6.65911	0.14648	0.811847	0.418613	0.949836	-6.46559	FALSE	4691	nucleolin [Source:HGNC Symbol;Acc:HGNC:7667]	protein_coding	47.89
SST	BD	ENSG00000115073	ACTR1B	4.81149	0.668766	1.54254	0.125781	0.878995	-4.84077	FALSE	10120	actin related protein 1B [Source:HGNC Symbol;Acc:HGNC:168]	protein_coding	58.52
SST	BD	ENSG00000115084	SLC35F5	4.80031	-0.239822	-0.613921	0.540521	0.967774	-5.83262	FALSE	80255	solute carrier family 35 member F5 [Source:HGNC Symbol;Acc:HGNC:23617]	protein_coding	36.65
SST	BD	ENSG00000115085	ZAP70	-1.5354	0.379873	0.331977	0.740531	0.983813	-5.14822	FALSE	7535	zeta chain of T cell receptor associated protein kinase 70 [Source:HGNC Symbol;Acc:HGNC:12858]	protein_coding	55.11
SST	BD	ENSG00000115091	ACTR3	4.54944	-0.145875	-0.376551	0.707224	0.981131	-5.99077	FALSE	10096	actin related protein 3 [Source:HGNC Symbol;Acc:HGNC:170]	protein_coding	36.57
SST	BD	ENSG00000115107	STEAP3	-1.91822	-0.364278	-0.301291	0.763755	0.986534	-5.12833	FALSE	55240	STEAP3 metalloreductase [Source:HGNC Symbol;Acc:HGNC:24592]	protein_coding	51.67
SST	BD	ENSG00000115109	EPB41L5	6.34112	0.0835778	0.409154	0.683214	0.978331	-6.57391	FALSE	57669	erythrocyte membrane protein band 4.1 like 5 [Source:HGNC Symbol;Acc:HGNC:19819]	protein_coding	38.49
SST	BD	ENSG00000115112	TFCP2L1	-0.253133	0.106365	0.127097	0.899093	0.993987	-5.32609	FALSE	29842	transcription factor CP2 like 1 [Source:HGNC Symbol;Acc:HGNC:17925]	protein_coding	48.53
SST	BD	ENSG00000115128	SF3B6	-0.513467	-1.64761	-1.36207	0.175927	0.889802	-4.53854	FALSE	51639	splicing factor 3b subunit 6 [Source:HGNC Symbol;Acc:HGNC:30096]	protein_coding	43.05
SST	BD	ENSG00000115129	TP53I3	-3.53146	1.0174	0.877583	0.382061	0.940574	-4.90056	FALSE	9540	tumor protein p53 inducible protein 3 [Source:HGNC Symbol;Acc:HGNC:19373]	protein_coding	49.47
SST	BD	ENSG00000115137	DNAJC27	3.10088	-0.877867	-1.34099	0.182655	0.889802	-4.78995	FALSE	51277	DnaJ heat shock protein family (Hsp40) member C27 [Source:HGNC Symbol;Acc:HGNC:30290]	protein_coding	40.71
SST	BD	ENSG00000115145	STAM2	4.6262	-0.0756285	-0.198515	0.843005	0.991905	-5.98499	FALSE	10254	signal transducing adaptor molecule 2 [Source:HGNC Symbol;Acc:HGNC:11358]	protein_coding	38.98
SST	BD	ENSG00000115155	OTOF	6.32977	-0.02614	-0.136005	0.892063	0.993126	-6.66634	FALSE	9381	otoferlin [Source:HGNC Symbol;Acc:HGNC:8515]	protein_coding	52.82
SST	BD	ENSG00000115159	GPD2	5.6723	-0.21519	-0.967181	0.335551	0.932478	-6.03235	FALSE	2820	glycerol-3-phosphate dehydrogenase 2 [Source:HGNC Symbol;Acc:HGNC:4456]	protein_coding	37.9
SST	BD	ENSG00000115163	CENPA	-0.812055	-2.06311	-1.921	0.0572905	0.795156	-3.92118	FALSE	1058	centromere protein A [Source:HGNC Symbol;Acc:HGNC:1851]	protein_coding	48.97
SST	BD	ENSG00000115165	CYTIP	0.452699	0.847298	1.23515	0.219378	0.899236	-4.91598	FALSE	9595	cytohesin 1 interacting protein [Source:HGNC Symbol;Acc:HGNC:9506]	protein_coding	37.75
SST	BD	ENSG00000115170	ACVR1	5.35881	0.119077	0.450294	0.653375	0.976399	-6.17954	FALSE	90	activin A receptor type 1 [Source:HGNC Symbol;Acc:HGNC:171]	protein_coding	40.42
SST	BD	ENSG00000115183	TANC1	6.66108	0.176516	1.07488	0.284752	0.920599	-6.3174	FALSE	85461	tetratricopeptide repeat, ankyrin repeat and coiled-coil containing 1 [Source:HGNC Symbol;Acc:HGNC:29364]	protein_coding	43.43
SST	BD	ENSG00000115194	SLC30A3	3.84496	-0.166824	-0.315687	0.752831	0.985416	-5.68636	FALSE	7781	solute carrier family 30 member 3 [Source:HGNC Symbol;Acc:HGNC:11014]	protein_coding	52.1
SST	BD	ENSG00000115204	MPV17	4.86616	0.459504	1.27322	0.205595	0.89472	-5.27377	FALSE	4358	mitochondrial inner membrane protein MPV17 [Source:HGNC Symbol;Acc:HGNC:7224]	protein_coding	50.33
SST	BD	ENSG00000115207	GTF3C2	3.5903	0.185369	0.328001	0.743527	0.984603	-5.67532	FALSE	2976	general transcription factor IIIC subunit 2 [Source:HGNC Symbol;Acc:HGNC:4665]	protein_coding	46.38
SST	BD	ENSG00000115211	EIF2B4	3.55805	0.0935967	0.17171	0.863978	0.992259	-5.64583	FALSE	8890	eukaryotic translation initiation factor 2B subunit delta [Source:HGNC Symbol;Acc:HGNC:3260]	protein_coding	50.08
SST	BD	ENSG00000115216	NRBP1	5.42495	0.849884	2.93372	0.00406824	0.561073	-2.23137	FALSE	29959	nuclear receptor binding protein 1 [Source:HGNC Symbol;Acc:HGNC:7993]	protein_coding	48.61
SST	BD	ENSG00000115221	ITGB6	-0.461771	2.34694	2.56213	0.0117401	0.688259	-2.90986	FALSE	3694	integrin subunit beta 6 [Source:HGNC Symbol;Acc:HGNC:6161]	protein_coding	39.26
SST	BD	ENSG00000115226	FNDC4	3.15754	-0.672899	-0.943636	0.3474	0.932495	-5.16648	FALSE	64838	fibronectin type III domain containing 4 [Source:HGNC Symbol;Acc:HGNC:20239]	protein_coding	57.44
SST	BD	ENSG00000115232	ITGA4	1.26221	0.810252	0.769435	0.443454	0.954949	-5.1333	FALSE	3676	integrin subunit alpha 4 [Source:HGNC Symbol;Acc:HGNC:6140]	protein_coding	36.03
SST	BD	ENSG00000115233	PSMD14	5.03739	0.295612	1.05447	0.293951	0.922496	-5.61462	FALSE	10213	proteasome 26S subunit, non-ATPase 14 [Source:HGNC Symbol;Acc:HGNC:16889]	protein_coding	35.34
SST	BD	ENSG00000115234	SNX17	2.37628	-0.19458	-0.247894	0.804674	0.989267	-5.45497	FALSE	9784	sorting nexin 17 [Source:HGNC Symbol;Acc:HGNC:14979]	protein_coding	53.1
SST	BD	ENSG00000115239	ASB3	6.96916	-0.100884	-0.72561	0.469601	0.956091	-6.74843	FALSE	51130	ankyrin repeat and SOCS box containing 3 [Source:HGNC Symbol;Acc:HGNC:16013]	protein_coding	39.55
SST	BD	ENSG00000115239	ASB3	6.96916	-0.100884	-0.72561	0.469601	0.956091	-6.74843	FALSE	100302652	ankyrin repeat and SOCS box containing 3 [Source:HGNC Symbol;Acc:HGNC:16013]	protein_coding	39.55
SST	BD	ENSG00000115241	PPM1G	4.31346	0.173457	0.406598	0.685084	0.978331	-5.85331	FALSE	5496	protein phosphatase, Mg2+/Mn2+ dependent 1G [Source:HGNC Symbol;Acc:HGNC:9278]	protein_coding	45.39
SST	BD	ENSG00000115252	PDE1A	8.52334	-0.0287072	-0.291017	0.771897	0.987711	-7.9865	FALSE	5136	phosphodiesterase 1A [Source:HGNC Symbol;Acc:HGNC:8774]	protein_coding	36.57
SST	BD	ENSG00000115255	REEP6	-2.07238	-0.535113	-0.433702	0.665345	0.977243	-5.0822	FALSE	92840	receptor accessory protein 6 [Source:HGNC Symbol;Acc:HGNC:30078]	protein_coding	60.84
SST	BD	ENSG00000115257	PCSK4	-0.618496	1.62429	1.33009	0.18621	0.889802	-4.56036	FALSE	54760	proprotein convertase subtilisin/kexin type 4 [Source:HGNC Symbol;Acc:HGNC:8746]	protein_coding	62.23
SST	BD	ENSG00000115263	GCG	-3.01609	0.991162	0.853219	0.395371	0.944568	-4.91363	FALSE	2641	glucagon [Source:HGNC Symbol;Acc:HGNC:4191]	protein_coding	34.2
SST	BD	ENSG00000115266	APC2	6.93639	0.227612	1.29709	0.197282	0.890716	-6.08422	FALSE	10297	APC regulator of WNT signaling pathway 2 [Source:HGNC Symbol;Acc:HGNC:24036]	protein_coding	63.5
SST	BD	ENSG00000115267	IFIH1	-0.932958	0.448006	0.416964	0.677508	0.977618	-5.15349	FALSE	64135	interferon induced with helicase C domain 1 [Source:HGNC Symbol;Acc:HGNC:18873]	protein_coding	35.75
SST	BD	ENSG00000115268	RPS15	3.38981	0.482534	0.640295	0.523297	0.965319	-5.42711	FALSE	6209	ribosomal protein S15 [Source:HGNC Symbol;Acc:HGNC:10388]	protein_coding	62.72
SST	BD	ENSG00000115271	GCA	2.9979	1.26647	1.70747	0.0905237	0.857182	-4.28531	FALSE	25801	grancalcin [Source:HGNC Symbol;Acc:HGNC:15990]	protein_coding	36.25
SST	BD	ENSG00000115274	INO80B	-2.20598	-1.93674	-1.5613	0.121293	0.878995	-4.33736	FALSE	83444	INO80 complex subunit B [Source:HGNC Symbol;Acc:HGNC:13324]	protein_coding	53.01
SST	BD	ENSG00000115275	MOGS	2.66854	-1.66645	-1.90657	0.0591554	0.802666	-3.9602	FALSE	7841	mannosyl-oligosaccharide glucosidase [Source:HGNC Symbol;Acc:HGNC:24862]	protein_coding	57.9
SST	BD	ENSG00000115282	TTC31	1.7149	1.45968	1.60462	0.111413	0.872686	-4.36157	FALSE	64427	tetratricopeptide repeat domain 31 [Source:HGNC Symbol;Acc:HGNC:25759]	protein_coding	50.92
SST	BD	ENSG00000115286	NDUFS7	2.52858	-0.492591	-0.503257	0.615778	0.973671	-5.2735	FALSE	374291	NADH:ubiquinone oxidoreductase core subunit S7 [Source:HGNC Symbol;Acc:HGNC:7714]	protein_coding	59.57
SST	BD	ENSG00000115289	PCGF1	-2.61025	-0.156992	-0.124551	0.901104	0.99425	-5.14394	FALSE	84759	polycomb group ring finger 1 [Source:HGNC Symbol;Acc:HGNC:17615]	protein_coding	55.26
SST	BD	ENSG00000115290	GRB14	3.08753	0.0750508	0.146058	0.88414	0.993126	-5.78575	FALSE	2888	growth factor receptor bound protein 14 [Source:HGNC Symbol;Acc:HGNC:4565]	protein_coding	37.01
SST	BD	ENSG00000115295	CLIP4	6.4426	-0.0279873	-0.162936	0.870864	0.992336	-6.70847	FALSE	79745	CAP-Gly domain containing linker protein family member 4 [Source:HGNC Symbol;Acc:HGNC:26108]	protein_coding	38.65
SST	BD	ENSG00000115306	SPTBN1	9.51883	0.139233	2.43311	0.0175247	0.707432	-6.23027	FALSE	6711	spectrin beta, non-erythrocytic 1 [Source:HGNC Symbol;Acc:HGNC:11275]	protein_coding	42.78
SST	BD	ENSG00000115307	AUP1	3.29835	0.0127654	0.0189474	0.984917	0.998601	-5.59397	FALSE	550	AUP1 lipid droplet regulating VLDL assembly factor [Source:HGNC Symbol;Acc:HGNC:891]	protein_coding	54.91
SST	BD	ENSG00000115310	RTN4	7.5283	-0.0101241	-0.0835192	0.933589	0.997297	-7.27219	FALSE	57142	reticulon 4 [Source:HGNC Symbol;Acc:HGNC:14085]	protein_coding	38.6
SST	BD	ENSG00000115317	HTRA2	-1.9088	0.34952	0.29104	0.771563	0.987663	-5.11946	FALSE	27429	HtrA serine peptidase 2 [Source:HGNC Symbol;Acc:HGNC:14348]	protein_coding	54.09
SST	BD	ENSG00000115318	LOXL3	2.2087	0.341077	0.42297	0.673133	0.977618	-5.3696	FALSE	84695	lysyl oxidase like 3 [Source:HGNC Symbol;Acc:HGNC:13869]	protein_coding	50.67
SST	BD	ENSG00000115325	DOK1	-3.65072	-0.135989	-0.123977	0.901558	0.994367	-5.16743	FALSE	1796	docking protein 1 [Source:HGNC Symbol;Acc:HGNC:2990]	protein_coding	58.43
SST	BD	ENSG00000115339	GALNT3	0.591833	-0.415331	-0.422166	0.673718	0.977618	-5.22252	FALSE	2591	polypeptide N-acetylgalactosaminyltransferase 3 [Source:HGNC Symbol;Acc:HGNC:4125]	protein_coding	37.05
SST	BD	ENSG00000115350	POLE4	-0.785001	-0.210989	-0.170284	0.865096	0.992259	-5.14396	FALSE	56655	DNA polymerase epsilon 4, accessory subunit [Source:HGNC Symbol;Acc:HGNC:18755]	protein_coding	38.69
SST	BD	ENSG00000115353	TACR1	4.97308	0.0277659	0.0853843	0.932109	0.997002	-6.22249	FALSE	6869	tachykinin receptor 1 [Source:HGNC Symbol;Acc:HGNC:11526]	protein_coding	40.29
SST	BD	ENSG00000115355	CCDC88A	7.47166	0.00671486	0.0576043	0.954167	0.998154	-7.26259	FALSE	55704	coiled-coil domain containing 88A [Source:HGNC Symbol;Acc:HGNC:25523]	protein_coding	36.44
SST	BD	ENSG00000115361	ACADL	-2.92162	-1.88028	-1.63768	0.104314	0.866454	-4.25853	FALSE	33	acyl-CoA dehydrogenase long chain [Source:HGNC Symbol;Acc:HGNC:88]	protein_coding	36.54
SST	BD	ENSG00000115363	EVA1A	1.62563	0.0502936	0.0796684	0.936644	0.997303	-5.59343	FALSE	84141	eva-1 homolog A, regulator of programmed cell death [Source:HGNC Symbol;Acc:HGNC:25816]	protein_coding	41.76
SST	BD	ENSG00000115364	MRPL19	2.07511	-0.616822	-0.720909	0.472478	0.956091	-5.14132	FALSE	9801	mitochondrial ribosomal protein L19 [Source:HGNC Symbol;Acc:HGNC:14052]	protein_coding	36.97
SST	BD	ENSG00000115365	LANCL1	4.87346	-0.227901	-0.715986	0.4755	0.956481	-5.8461	FALSE	10314	LanC like 1 [Source:HGNC Symbol;Acc:HGNC:6508]	protein_coding	38.19
SST	BD	ENSG00000115368	WDR75	4.07118	0.475766	0.877265	0.382233	0.940574	-5.43927	FALSE	84128	WD repeat domain 75 [Source:HGNC Symbol;Acc:HGNC:25725]	protein_coding	37.02
SST	BD	ENSG00000115380	EFEMP1	2.64636	0.142943	0.176312	0.86037	0.992259	-5.44664	FALSE	2202	EGF containing fibulin extracellular matrix protein 1 [Source:HGNC Symbol;Acc:HGNC:3218]	protein_coding	37.96
SST	BD	ENSG00000115392	FANCL	5.66021	0.12541	0.551957	0.582085	0.969182	-6.25211	FALSE	55120	FA complementation group L [Source:HGNC Symbol;Acc:HGNC:20748]	protein_coding	34.78
SST	BD	ENSG00000115414	FN1	4.63237	-0.385031	-0.944409	0.347007	0.932495	-5.55692	FALSE	2335	fibronectin 1 [Source:HGNC Symbol;Acc:HGNC:3778]	protein_coding	39.39
SST	BD	ENSG00000115415	STAT1	4.4536	0.586885	1.30456	0.194733	0.890222	-5.12802	FALSE	6772	signal transducer and activator of transcription 1 [Source:HGNC Symbol;Acc:HGNC:11362]	protein_coding	38.26
SST	BD	ENSG00000115419	GLS	6.85727	-0.0684463	-0.427305	0.669983	0.977618	-6.85163	FALSE	2744	glutaminase [Source:HGNC Symbol;Acc:HGNC:4331]	protein_coding	35.11
SST	BD	ENSG00000115421	PAPOLG	3.42874	0.230916	0.432374	0.666306	0.977243	-5.63723	FALSE	64895	poly(A) polymerase gamma [Source:HGNC Symbol;Acc:HGNC:14982]	protein_coding	39.59
SST	BD	ENSG00000115423	DNAH6	6.06224	0.0497468	0.267166	0.789836	0.989267	-6.6252	FALSE	1768	dynein axonemal heavy chain 6 [Source:HGNC Symbol;Acc:HGNC:2951]	protein_coding	38.37
SST	BD	ENSG00000115425	PECR	4.02785	-0.514095	-1.16934	0.244765	0.909125	-5.2229	FALSE	55825	peroxisomal trans-2-enoyl-CoA reductase [Source:HGNC Symbol;Acc:HGNC:18281]	protein_coding	42.56
SST	BD	ENSG00000115446	UNC50	4.05307	0.362788	0.850511	0.396868	0.944568	-5.44641	FALSE	25972	unc-50 inner nuclear membrane RNA binding protein [Source:HGNC Symbol;Acc:HGNC:16046]	protein_coding	42.81
SST	BD	ENSG00000115457	IGFBP2	-0.669436	-1.12044	-1.04366	0.298907	0.925138	-4.83457	FALSE	3485	insulin like growth factor binding protein 2 [Source:HGNC Symbol;Acc:HGNC:5471]	protein_coding	50.33
SST	BD	ENSG00000115459	ELMOD3	3.54569	-0.831247	-1.61259	0.109666	0.872686	-4.50185	FALSE	84173	ELMO domain containing 3 [Source:HGNC Symbol;Acc:HGNC:26158]	protein_coding	46.14
SST	BD	ENSG00000115461	IGFBP5	3.61226	-0.124483	-0.233506	0.815797	0.989847	-5.71612	FALSE	3488	insulin like growth factor binding protein 5 [Source:HGNC Symbol;Acc:HGNC:5474]	protein_coding	50.76
SST	BD	ENSG00000115464	USP34	7.69844	0.133105	1.2098	0.228921	0.904371	-6.65072	FALSE	9736	ubiquitin specific peptidase 34 [Source:HGNC Symbol;Acc:HGNC:20066]	protein_coding	38.8
SST	BD	ENSG00000115468	EFHD1	3.26953	0.399635	0.637444	0.525145	0.966293	-5.42786	FALSE	80303	EF-hand domain family member D1 [Source:HGNC Symbol;Acc:HGNC:29556]	protein_coding	48.71
SST	BD	ENSG00000115484	CCT4	1.78058	-1.01277	-1.07063	0.286655	0.920599	-4.89103	FALSE	10575	chaperonin containing TCP1 subunit 4 [Source:HGNC Symbol;Acc:HGNC:1617]	protein_coding	40.97
SST	BD	ENSG00000115486	GGCX	2.7707	0.227552	0.311736	0.755824	0.985416	-5.42521	FALSE	2677	gamma-glutamyl carboxylase [Source:HGNC Symbol;Acc:HGNC:4247]	protein_coding	46.17
SST	BD	ENSG00000115504	EHBP1	7.05822	-0.120327	-0.988842	0.324886	0.931978	-6.61704	FALSE	23301	EH domain binding protein 1 [Source:HGNC Symbol;Acc:HGNC:29144]	protein_coding	36.7
SST	BD	ENSG00000115514	TXNDC9	0.561605	-1.24833	-1.19573	0.234343	0.906878	-4.73722	FALSE	10190	thioredoxin domain containing 9 [Source:HGNC Symbol;Acc:HGNC:24110]	protein_coding	42.12
SST	BD	ENSG00000115520	COQ10B	0.418782	-0.840884	-0.69902	0.485998	0.959535	-5.03019	FALSE	80219	coenzyme Q10B [Source:HGNC Symbol;Acc:HGNC:25819]	protein_coding	41.64
SST	BD	ENSG00000115523	GNLY	-3.44373	-1.63028	-1.56638	0.1201	0.878995	-4.33568	FALSE	10578	granulysin [Source:HGNC Symbol;Acc:HGNC:4414]	protein_coding	45.87
SST	BD	ENSG00000115524	SF3B1	6.53441	0.0846375	0.463687	0.643778	0.975777	-6.60978	FALSE	23451	splicing factor 3b subunit 1 [Source:HGNC Symbol;Acc:HGNC:10768]	protein_coding	39.44
SST	BD	ENSG00000115525	ST3GAL5	5.79649	0.234801	1.02683	0.306728	0.927502	-5.96641	FALSE	8869	ST3 beta-galactoside alpha-2,3-sialyltransferase 5 [Source:HGNC Symbol;Acc:HGNC:10872]	protein_coding	45.07
SST	BD	ENSG00000115526	CHST10	3.01063	-0.0255842	-0.0398537	0.968281	0.998319	-5.56825	FALSE	9486	carbohydrate sulfotransferase 10 [Source:HGNC Symbol;Acc:HGNC:19650]	protein_coding	48.92
SST	BD	ENSG00000115539	PDCL3	-0.540012	0.952004	0.829816	0.40842	0.948139	-4.93031	FALSE	79031	phosducin like 3 [Source:HGNC Symbol;Acc:HGNC:28860]	protein_coding	46.62
SST	BD	ENSG00000115540	MOB4	-2.28204	0.92023	0.773962	0.440595	0.954676	-4.9514	FALSE	25843	MOB family member 4, phocein [Source:HGNC Symbol;Acc:HGNC:17261]	protein_coding	40.5
SST	BD	ENSG00000115541	HSPE1	-1.38616	0.376194	0.308842	0.758019	0.98546	-5.11247	FALSE	3336	heat shock protein family E (Hsp10) member 1 [Source:HGNC Symbol;Acc:HGNC:5269]	protein_coding	43.96
SST	BD	ENSG00000115548	KDM3A	5.4513	-0.092483	-0.343821	0.731629	0.983651	-6.2532	FALSE	55818	lysine demethylase 3A [Source:HGNC Symbol;Acc:HGNC:20815]	protein_coding	40.15
SST	BD	ENSG00000115556	PLCD4	0.794266	-0.509643	-0.532918	0.595153	0.970877	-5.22885	FALSE	84812	phospholipase C delta 4 [Source:HGNC Symbol;Acc:HGNC:9062]	protein_coding	47.34
SST	BD	ENSG00000115561	CHMP3	1.89693	-0.961282	-1.02012	0.309882	0.927502	-4.87489	FALSE	51652	charged multivesicular body protein 3 [Source:HGNC Symbol;Acc:HGNC:29865]	protein_coding	40.96
SST	BD	ENSG00000115568	ZNF142	4.62686	0.0532903	0.142085	0.88727	0.993126	-6.01046	FALSE	7701	zinc finger protein 142 [Source:HGNC Symbol;Acc:HGNC:12927]	protein_coding	49.33
SST	BD	ENSG00000115590	IL1R2	-0.0900452	0.277945	0.258655	0.79638	0.989267	-5.26374	FALSE	7850	interleukin 1 receptor type 2 [Source:HGNC Symbol;Acc:HGNC:5994]	protein_coding	44.63
SST	BD	ENSG00000115593	SMYD1	-0.457619	0.0255156	0.0301711	0.975985	0.998487	-5.38761	FALSE	150572	SET and MYND domain containing 1 [Source:HGNC Symbol;Acc:HGNC:20986]	protein_coding	44.64
SST	BD	ENSG00000115594	IL1R1	2.52301	0.430326	0.717617	0.474497	0.956481	-5.42984	FALSE	3554	interleukin 1 receptor type 1 [Source:HGNC Symbol;Acc:HGNC:5993]	protein_coding	41.38
SST	BD	ENSG00000115596	WNT6	-1.93316	-1.3307	-1.12206	0.264254	0.914287	-4.72927	FALSE	7475	Wnt family member 6 [Source:HGNC Symbol;Acc:HGNC:12785]	protein_coding	55.94
SST	BD	ENSG00000115598	IL1RL2	0.796816	-0.637963	-0.688815	0.492374	0.959535	-5.12053	FALSE	8808	interleukin 1 receptor like 2 [Source:HGNC Symbol;Acc:HGNC:5999]	protein_coding	41.7
SST	BD	ENSG00000115604	IL18R1	0.0222746	-0.311731	-0.370847	0.711457	0.981609	-5.28259	FALSE	8809	interleukin 18 receptor 1 [Source:HGNC Symbol;Acc:HGNC:5988]	protein_coding	39.54
SST	BD	ENSG00000115607	IL18RAP	-0.859895	-0.972853	-1.0284	0.305993	0.927502	-4.87998	FALSE	8807	interleukin 18 receptor accessory protein [Source:HGNC Symbol;Acc:HGNC:5989]	protein_coding	40.03
SST	BD	ENSG00000115616	SLC9A2	5.58585	-0.0154694	-0.0665227	0.947081	0.997809	-6.37844	FALSE	6549	solute carrier family 9 member A2 [Source:HGNC Symbol;Acc:HGNC:11072]	protein_coding	40.53
SST	BD	ENSG00000115641	FHL2	1.48626	-0.720996	-0.854297	0.394776	0.944568	-5.1396	FALSE	2274	four and a half LIM domains 2 [Source:HGNC Symbol;Acc:HGNC:3703]	protein_coding	44.54
SST	BD	ENSG00000115648	MLPH	0.704685	-0.247549	-0.375531	0.707981	0.981389	-5.53308	FALSE	79083	melanophilin [Source:HGNC Symbol;Acc:HGNC:29643]	protein_coding	51.32
SST	BD	ENSG00000115649	CNPPD1	1.75205	1.2395	1.37779	0.171034	0.889802	-4.61747	FALSE	27013	cyclin Pas1/PHO80 domain containing 1 [Source:HGNC Symbol;Acc:HGNC:25220]	protein_coding	54.28
SST	BD	ENSG00000115652	UXS1	5.57764	-0.194748	-0.793375	0.429248	0.951489	-6.04402	FALSE	80146	UDP-glucuronate decarboxylase 1 [Source:HGNC Symbol;Acc:HGNC:17729]	protein_coding	45.01
SST	BD	ENSG00000115657	ABCB6	0.744243	2.55763	2.28406	0.0242654	0.743122	-3.39167	FALSE	10058	ATP binding cassette subfamily B member 6 (Langereis blood group) [Source:HGNC Symbol;Acc:HGNC:47]	protein_coding	54.45
SST	BD	ENSG00000115661	STK16	-2.14058	-0.0816869	-0.0652672	0.948078	0.997838	-5.14338	FALSE	8576	serine/threonine kinase 16 [Source:HGNC Symbol;Acc:HGNC:11394]	protein_coding	53.12
SST	BD	ENSG00000115665	SLC5A7	-1.52958	-0.308481	-0.268946	0.788469	0.989267	-5.158	FALSE	60482	solute carrier family 5 member 7 [Source:HGNC Symbol;Acc:HGNC:14025]	protein_coding	37.27
SST	BD	ENSG00000115677	HDLBP	7.06025	0.0120628	0.0914725	0.927282	0.996321	-7.00111	FALSE	3069	high density lipoprotein binding protein [Source:HGNC Symbol;Acc:HGNC:4857]	protein_coding	46.99
SST	BD	ENSG00000115685	PPP1R7	4.49943	0.0238941	0.0632526	0.949679	0.997838	-5.97887	FALSE	5510	protein phosphatase 1 regulatory subunit 7 [Source:HGNC Symbol;Acc:HGNC:9295]	protein_coding	48.38
SST	BD	ENSG00000115687	PASK	3.65394	0.411126	0.722426	0.471549	0.956091	-5.46079	FALSE	23178	PAS domain containing serine/threonine kinase [Source:HGNC Symbol;Acc:HGNC:17270]	protein_coding	50.98
SST	BD	ENSG00000115694	STK25	5.74449	0.228969	0.963307	0.337482	0.932478	-5.94157	FALSE	10494	serine/threonine kinase 25 [Source:HGNC Symbol;Acc:HGNC:11404]	protein_coding	59.3
SST	BD	ENSG00000115718	PROC	-1.9599	-0.093388	-0.0770564	0.938717	0.997467	-5.15012	FALSE	5624	protein C, inactivator of coagulation factors Va and VIIIa [Source:HGNC Symbol;Acc:HGNC:9451]	protein_coding	57.68
SST	BD	ENSG00000115738	ID2	-1.42187	1.13398	0.947897	0.345236	0.932478	-4.8521	FALSE	3398	inhibitor of DNA binding 2 [Source:HGNC Symbol;Acc:HGNC:5361]	protein_coding	49.24
SST	BD	ENSG00000115750	TAF1B	4.73187	-0.0653773	-0.198579	0.842955	0.991905	-6.06535	FALSE	9014	TATA-box binding protein associated factor, RNA polymerase I subunit B [Source:HGNC Symbol;Acc:HGNC:11533]	protein_coding	39.49
SST	BD	ENSG00000115756	HPCAL1	4.82119	0.597764	1.65393	0.10096	0.864292	-4.81045	FALSE	3241	hippocalcin like 1 [Source:HGNC Symbol;Acc:HGNC:5145]	protein_coding	52.12
SST	BD	ENSG00000115758	ODC1	-1.04864	0.5623	0.470392	0.638996	0.974858	-5.09502	FALSE	4953	ornithine decarboxylase 1 [Source:HGNC Symbol;Acc:HGNC:8109]	protein_coding	45.53
SST	BD	ENSG00000115760	BIRC6	7.55704	-0.158557	-1.39613	0.165454	0.888018	-6.33247	FALSE	57448	baculoviral IAP repeat containing 6 [Source:HGNC Symbol;Acc:HGNC:13516]	protein_coding	37.57
SST	BD	ENSG00000115761	NOL10	5.25261	-0.298629	-1.0272	0.306554	0.927502	-5.764	FALSE	79954	nucleolar protein 10 [Source:HGNC Symbol;Acc:HGNC:25862]	protein_coding	41.05
SST	BD	ENSG00000115762	PLEKHB2	5.59692	-0.306223	-1.24297	0.216493	0.898758	-5.65579	FALSE	55041	pleckstrin homology domain containing B2 [Source:HGNC Symbol;Acc:HGNC:19236]	protein_coding	42.42
SST	BD	ENSG00000115806	GORASP2	4.18768	-0.175778	-0.352193	0.72536	0.982299	-5.73642	FALSE	26003	golgi reassembly stacking protein 2 [Source:HGNC Symbol;Acc:HGNC:17500]	protein_coding	41.03
SST	BD	ENSG00000115808	STRN	5.86206	-0.190501	-0.864804	0.389007	0.942699	-6.12295	FALSE	6801	striatin [Source:HGNC Symbol;Acc:HGNC:11424]	protein_coding	37.73
SST	BD	ENSG00000115816	CEBPZ	2.83157	-0.823267	-1.18929	0.236859	0.906878	-4.92366	FALSE	10153	CCAAT enhancer binding protein zeta [Source:HGNC Symbol;Acc:HGNC:24218]	protein_coding	37.99
SST	BD	ENSG00000115825	PRKD3	5.00791	-0.0288367	-0.0957014	0.92393	0.99603	-6.18082	FALSE	23683	protein kinase D3 [Source:HGNC Symbol;Acc:HGNC:9408]	protein_coding	36.91
SST	BD	ENSG00000115827	DCAF17	3.83627	-0.509732	-1.11445	0.267488	0.914921	-5.22372	FALSE	80067	DDB1 and CUL4 associated factor 17 [Source:HGNC Symbol;Acc:HGNC:25784]	protein_coding	37.36
SST	BD	ENSG00000115828	QPCT	1.07019	-1.19316	-1.32783	0.186952	0.889802	-4.65579	FALSE	25797	glutaminyl-peptide cyclotransferase [Source:HGNC Symbol;Acc:HGNC:9753]	protein_coding	41.29
SST	BD	ENSG00000115839	RAB3GAP1	5.88055	0.238952	1.20339	0.231381	0.905	-5.81975	FALSE	22930	RAB3 GTPase activating protein catalytic subunit 1 [Source:HGNC Symbol;Acc:HGNC:17063]	protein_coding	37.99
SST	BD	ENSG00000115840	SLC25A12	7.15931	-0.0287857	-0.216113	0.829296	0.991339	-6.98892	FALSE	8604	solute carrier family 25 member 12 [Source:HGNC Symbol;Acc:HGNC:10982]	protein_coding	40.21
SST	BD	ENSG00000115841	RMDN2	1.91617	0.287313	0.363584	0.716859	0.98199	-5.36085	FALSE	151393	regulator of microtubule dynamics 2 [Source:HGNC Symbol;Acc:HGNC:26567]	protein_coding	39.02
SST	BD	ENSG00000115844	DLX2	2.71589	-0.480206	-0.663752	0.508222	0.962534	-5.31631	FALSE	1746	distal-less homeobox 2 [Source:HGNC Symbol;Acc:HGNC:2915]	protein_coding	59.8
SST	BD	ENSG00000115850	LCT	-1.03532	-0.1293	-0.140259	0.888709	0.993126	-5.30617	FALSE	3938	lactase [Source:HGNC Symbol;Acc:HGNC:6530]	protein_coding	47.21
SST	BD	ENSG00000115866	DARS1	4.92151	-0.412615	-1.50762	0.134485	0.879421	-5.0624	FALSE	1615	aspartyl-tRNA synthetase 1 [Source:HGNC Symbol;Acc:HGNC:2678]	protein_coding	36.99
SST	BD	ENSG00000115875	SRSF7	3.40133	0.543382	0.86157	0.390777	0.943557	-5.31037	FALSE	6432	serine and arginine rich splicing factor 7 [Source:HGNC Symbol;Acc:HGNC:10789]	protein_coding	41.45
SST	BD	ENSG00000115884	SDC1	-1.61851	-0.481574	-0.460322	0.646184	0.976024	-5.14965	FALSE	6382	syndecan 1 [Source:HGNC Symbol;Acc:HGNC:10658]	protein_coding	57.56
SST	BD	ENSG00000115896	PLCL1	6.85283	0.14327	0.908666	0.365491	0.936865	-6.59728	FALSE	5334	phospholipase C like 1 (inactive) [Source:HGNC Symbol;Acc:HGNC:9063]	protein_coding	37.39
SST	BD	ENSG00000115902	SLC1A4	4.68222	-0.443703	-1.32789	0.186933	0.889802	-5.22134	FALSE	6509	solute carrier family 1 member 4 [Source:HGNC Symbol;Acc:HGNC:10942]	protein_coding	45.52
SST	BD	ENSG00000115904	SOS1	6.86754	-0.329378	-2.05572	0.0421498	0.768763	-4.80392	FALSE	6654	SOS Ras/Rac guanine nucleotide exchange factor 1 [Source:HGNC Symbol;Acc:HGNC:11187]	protein_coding	38.16
SST	BD	ENSG00000115919	KYNU	2.73476	0.252664	0.581447	0.562116	0.968941	-5.76411	FALSE	8942	kynureninase [Source:HGNC Symbol;Acc:HGNC:6469]	protein_coding	37.45
SST	BD	ENSG00000115934	LINC02566	0.215842	0.980003	0.908985	0.365323	0.936865	-4.95216	FALSE		long intergenic non-protein coding RNA 2566 [Source:HGNC Symbol;Acc:HGNC:53606]	lncRNA	38.34
SST	BD	ENSG00000115935	WIPF1	-1.88889	-0.893033	-0.746274	0.457076	0.955196	-4.97008	FALSE	7456	WAS/WASL interacting protein family member 1 [Source:HGNC Symbol;Acc:HGNC:12736]	protein_coding	41.82
SST	BD	ENSG00000115942	ORC2	4.938	0.786324	2.56388	0.0116846	0.688259	-3.04182	FALSE	4999	origin recognition complex subunit 2 [Source:HGNC Symbol;Acc:HGNC:8488]	protein_coding	39.06
SST	BD	ENSG00000115944	COX7A2L	4.78704	-0.0730423	-0.232075	0.816906	0.989997	-6.10727	FALSE	9167	cytochrome c oxidase subunit 7A2 like [Source:HGNC Symbol;Acc:HGNC:2289]	protein_coding	44
SST	BD	ENSG00000115946	PNO1	-2.95505	-0.699621	-0.590359	0.556147	0.968753	-5.04039	FALSE	56902	partner of NOB1 homolog [Source:HGNC Symbol;Acc:HGNC:32790]	protein_coding	40.98
SST	BD	ENSG00000115947	ORC4	5.28187	-0.216095	-0.837303	0.404217	0.947186	-5.9792	FALSE	5000	origin recognition complex subunit 4 [Source:HGNC Symbol;Acc:HGNC:8490]	protein_coding	36.15
SST	BD	ENSG00000115956	PLEK	-0.0214149	-1.27647	-1.2857	0.201218	0.8922	-4.68852	FALSE	5341	pleckstrin [Source:HGNC Symbol;Acc:HGNC:9070]	protein_coding	41.17
SST	BD	ENSG00000115963	RND3	4.90346	-0.312901	-0.968366	0.334962	0.932478	-5.71138	FALSE	390	Rho family GTPase 3 [Source:HGNC Symbol;Acc:HGNC:671]	protein_coding	38.66
SST	BD	ENSG00000115966	ATF2	5.63472	-0.0115369	-0.0540451	0.956996	0.998154	-6.44844	FALSE	1386	activating transcription factor 2 [Source:HGNC Symbol;Acc:HGNC:784]	protein_coding	36.05
SST	BD	ENSG00000115970	THADA	6.65338	-0.116342	-0.783383	0.435067	0.952932	-6.57543	FALSE	63892	THADA armadillo repeat containing [Source:HGNC Symbol;Acc:HGNC:19217]	protein_coding	40.47
SST	BD	ENSG00000115977	AAK1	9.19881	0.0409757	0.700139	0.486159	0.959535	-8.42244	FALSE	22848	AP2 associated kinase 1 [Source:HGNC Symbol;Acc:HGNC:19679]	protein_coding	41.95
SST	BD	ENSG00000115993	TRAK2	4.37217	0.182256	0.430293	0.667815	0.977391	-5.79957	FALSE	66008	trafficking kinesin protein 2 [Source:HGNC Symbol;Acc:HGNC:13206]	protein_coding	37.71
SST	BD	ENSG00000115998	C2orf42	2.3577	0.016671	0.0253771	0.9798	0.998487	-5.56493	FALSE	54980	chromosome 2 open reading frame 42 [Source:HGNC Symbol;Acc:HGNC:26056]	protein_coding	43.21
SST	BD	ENSG00000116001	TIA1	3.75344	-0.545475	-1.01986	0.310008	0.927502	-5.26082	FALSE	7072	TIA1 cytotoxic granule associated RNA binding protein [Source:HGNC Symbol;Acc:HGNC:11802]	protein_coding	39.67
SST	BD	ENSG00000116005	PCYOX1	5.39772	-0.0691092	-0.249937	0.803097	0.989267	-6.27031	FALSE	51449	prenylcysteine oxidase 1 [Source:HGNC Symbol;Acc:HGNC:20588]	protein_coding	45.24
SST	BD	ENSG00000116016	EPAS1	4.60318	0.483095	1.35038	0.179634	0.889802	-5.18259	FALSE	2034	endothelial PAS domain protein 1 [Source:HGNC Symbol;Acc:HGNC:3374]	protein_coding	46.71
SST	BD	ENSG00000116017	ARID3A	2.2432	-0.120946	-0.16559	0.86878	0.992336	-5.52098	FALSE	1820	AT-rich interaction domain 3A [Source:HGNC Symbol;Acc:HGNC:3031]	protein_coding	58.94
SST	BD	ENSG00000116030	SUMO1	4.05337	-0.599917	-1.3383	0.183529	0.889802	-4.95585	FALSE	7341	small ubiquitin like modifier 1 [Source:HGNC Symbol;Acc:HGNC:12502]	protein_coding	41.66
SST	BD	ENSG00000116032	GRIN3B	-3.57919	2.43975	2.33886	0.021128	0.734169	-3.34006	FALSE	116444	glutamate ionotropic receptor NMDA type subunit 3B [Source:HGNC Symbol;Acc:HGNC:16768]	protein_coding	64.92
SST	BD	ENSG00000116035	VAX2	-1.52626	-1.16787	-1.13061	0.260652	0.912086	-4.76506	FALSE	25806	ventral anterior homeobox 2 [Source:HGNC Symbol;Acc:HGNC:12661]	protein_coding	49.06
SST	BD	ENSG00000116044	NFE2L2	4.47317	-0.523428	-1.34238	0.182206	0.889802	-5.16451	FALSE	4780	NFE2 like bZIP transcription factor 2 [Source:HGNC Symbol;Acc:HGNC:7782]	protein_coding	40.45
SST	BD	ENSG00000116062	MSH6	4.35316	-1.12325	-2.64632	0.00931647	0.639342	-2.76094	FALSE	2956	mutS homolog 6 [Source:HGNC Symbol;Acc:HGNC:7329]	protein_coding	44.65
SST	BD	ENSG00000116095	PLEKHA3	3.7078	-0.164273	-0.287372	0.774362	0.988216	-5.67186	FALSE	65977	pleckstrin homology domain containing A3 [Source:HGNC Symbol;Acc:HGNC:14338]	protein_coding	37.26
SST	BD	ENSG00000116106	EPHA4	5.74514	-0.0280964	-0.11554	0.908226	0.995286	-6.43058	FALSE	2043	EPH receptor A4 [Source:HGNC Symbol;Acc:HGNC:3388]	protein_coding	40.26
SST	BD	ENSG00000116117	PARD3B	7.00746	-0.0721429	-0.457862	0.648418	0.976399	-7.26004	FALSE	117583	par-3 family cell polarity regulator beta [Source:HGNC Symbol;Acc:HGNC:14446]	protein_coding	37.59
SST	BD	ENSG00000116120	FARSB	5.83488	-0.0720392	-0.317979	0.751097	0.985416	-6.42802	FALSE	10056	phenylalanyl-tRNA synthetase subunit beta [Source:HGNC Symbol;Acc:HGNC:17800]	protein_coding	38.07
SST	BD	ENSG00000116127	ALMS1	7.17225	-0.0935686	-0.719153	0.473554	0.956129	-6.83566	FALSE	7840	ALMS1 centrosome and basal body associated protein [Source:HGNC Symbol;Acc:HGNC:428]	protein_coding	38.69
SST	BD	ENSG00000116128	BCL9	6.25381	-0.0647979	-0.350943	0.726295	0.982331	-6.61566	FALSE	607	BCL9 transcription coactivator [Source:HGNC Symbol;Acc:HGNC:1008]	protein_coding	42.08
SST	BD	ENSG00000116132	PRRX1	2.95498	0.209855	0.328872	0.742871	0.984319	-5.58291	FALSE	5396	paired related homeobox 1 [Source:HGNC Symbol;Acc:HGNC:9142]	protein_coding	39.17
SST	BD	ENSG00000116133	DHCR24	4.97632	-0.279984	-0.873867	0.384073	0.941356	-5.78489	FALSE	1718	24-dehydrocholesterol reductase [Source:HGNC Symbol;Acc:HGNC:2859]	protein_coding	47.67
SST	BD	ENSG00000116138	DNAJC16	4.99356	0.0488687	0.157039	0.875499	0.992336	-6.10037	FALSE	23341	DnaJ heat shock protein family (Hsp40) member C16 [Source:HGNC Symbol;Acc:HGNC:29157]	protein_coding	44.67
SST	BD	ENSG00000116141	MARK1	7.3695	0.034559	0.27844	0.781192	0.988518	-7.16268	FALSE	4139	microtubule affinity regulating kinase 1 [Source:HGNC Symbol;Acc:HGNC:6896]	protein_coding	37.11
SST	BD	ENSG00000116147	TNR	8.40027	-0.132604	-0.780284	0.437852	0.95313	-7.59221	FALSE	7143	tenascin R [Source:HGNC Symbol;Acc:HGNC:11953]	protein_coding	43.87
SST	BD	ENSG00000116151	MORN1	4.68962	-0.523494	-1.32901	0.186563	0.889802	-5.17741	FALSE	79906	MORN repeat containing 1 [Source:HGNC Symbol;Acc:HGNC:25852]	protein_coding	57.29
SST	BD	ENSG00000116157	GPX7	-0.833209	0.750644	0.632755	0.528192	0.966495	-5.03169	FALSE	2882	glutathione peroxidase 7 [Source:HGNC Symbol;Acc:HGNC:4559]	protein_coding	49.68
SST	BD	ENSG00000116161	CACYBP	4.13239	-0.0777386	-0.159462	0.873594	0.992336	-5.84773	FALSE	27101	calcyclin binding protein [Source:HGNC Symbol;Acc:HGNC:30423]	protein_coding	40.41
SST	BD	ENSG00000116171	SCP2	5.45709	0.594252	2.37739	0.0191419	0.727541	-3.60443	FALSE	6342	sterol carrier protein 2 [Source:HGNC Symbol;Acc:HGNC:10606]	protein_coding	40
SST	BD	ENSG00000116183	PAPPA2	5.31784	0.396013	1.37384	0.172254	0.889802	-5.54457	FALSE	60676	pappalysin 2 [Source:HGNC Symbol;Acc:HGNC:14615]	protein_coding	39.35
SST	BD	ENSG00000116191	RALGPS2	6.30262	0.163289	0.884368	0.378405	0.93832	-6.29006	FALSE	55103	Ral GEF with PH domain and SH3 binding motif 2 [Source:HGNC Symbol;Acc:HGNC:30279]	protein_coding	36.81
SST	BD	ENSG00000116194	ANGPTL1	-3.26002	-1.50398	-1.29733	0.1972	0.890716	-4.59311	FALSE	9068	angiopoietin like 1 [Source:HGNC Symbol;Acc:HGNC:489]	protein_coding	33.76
SST	BD	ENSG00000116198	CEP104	5.45742	0.0744067	0.311237	0.756203	0.985416	-6.26579	FALSE	9731	centrosomal protein 104 [Source:HGNC Symbol;Acc:HGNC:24866]	protein_coding	48
SST	BD	ENSG00000116199	FAM20B	5.21604	0.158078	0.541094	0.589525	0.970457	-6.07477	FALSE	9917	FAM20B glycosaminoglycan xylosylkinase [Source:HGNC Symbol;Acc:HGNC:23017]	protein_coding	43.17
SST	BD	ENSG00000116205	TCEANC2	3.452	-0.455483	-0.900496	0.369801	0.937141	-5.34972	FALSE	127428	transcription elongation factor A N-terminal and central domain containing 2 [Source:HGNC Symbol;Acc:HGNC:26494]	protein_coding	42.31
SST	BD	ENSG00000116209	TMEM59	5.15282	0.21774	0.85477	0.394515	0.944568	-5.89669	FALSE	9528	transmembrane protein 59 [Source:HGNC Symbol;Acc:HGNC:1239]	protein_coding	38.88
SST	BD	ENSG00000116212	LRRC42	1.12819	3.73304	4.1912	5.58667e-05	0.0709685	0.807372	TRUE	115353	leucine rich repeat containing 42 [Source:HGNC Symbol;Acc:HGNC:28792]	protein_coding	43.07
SST	BD	ENSG00000116213	WRAP73	1.46517	-1.09274	-1.11618	0.266751	0.914921	-4.86442	FALSE	49856	WD repeat containing, antisense to TP73 [Source:HGNC Symbol;Acc:HGNC:12759]	protein_coding	55.25
SST	BD	ENSG00000116218	NPHS2	-1.0725	0.416526	0.392891	0.695151	0.979514	-5.17639	FALSE	7827	NPHS2 stomatin family member, podocin [Source:HGNC Symbol;Acc:HGNC:13394]	protein_coding	41.64
SST	BD	ENSG00000116221	MRPL37	4.68472	0.388064	1.0175	0.311121	0.927502	-5.49501	FALSE	51253	mitochondrial ribosomal protein L37 [Source:HGNC Symbol;Acc:HGNC:14034]	protein_coding	48.9
SST	BD	ENSG00000116237	ICMT	2.2336	1.30664	1.23742	0.218686	0.899236	-4.75239	FALSE	23463	isoprenylcysteine carboxyl methyltransferase [Source:HGNC Symbol;Acc:HGNC:5350]	protein_coding	49.59
SST	BD	ENSG00000116251	RPL22	2.10005	-1.37226	-1.53632	0.127299	0.878995	-4.42903	FALSE	6146	ribosomal protein L22 [Source:HGNC Symbol;Acc:HGNC:10315]	protein_coding	50.8
SST	BD	ENSG00000116254	CHD5	8.67031	0.172595	1.67764	0.0978723	0.864133	-6.71766	FALSE	26038	chromodomain helicase DNA binding protein 5 [Source:HGNC Symbol;Acc:HGNC:16816]	protein_coding	56.75
SST	BD	ENSG00000116260	QSOX1	5.89504	0.0219871	0.0984201	0.921776	0.995932	-6.50323	FALSE	5768	quiescin sulfhydryl oxidase 1 [Source:HGNC Symbol;Acc:HGNC:9756]	protein_coding	51.85
SST	BD	ENSG00000116266	STXBP3	4.57408	0.466026	1.10443	0.271789	0.915255	-5.36204	FALSE	6814	syntaxin binding protein 3 [Source:HGNC Symbol;Acc:HGNC:11446]	protein_coding	36.04
SST	BD	ENSG00000116273	PHF13	0.406516	0.935123	0.809369	0.420031	0.949836	-4.97431	FALSE	148479	PHD finger protein 13 [Source:HGNC Symbol;Acc:HGNC:22983]	protein_coding	54.94
SST	BD	ENSG00000116285	ERRFI1	3.79686	-0.455067	-0.988506	0.32505	0.931978	-5.36294	FALSE	54206	ERBB receptor feedback inhibitor 1 [Source:HGNC Symbol;Acc:HGNC:18185]	protein_coding	42.8
SST	BD	ENSG00000116288	PARK7	3.70219	0.0442338	0.0969853	0.922913	0.995978	-5.79119	FALSE	11315	Parkinsonism associated deglycase [Source:HGNC Symbol;Acc:HGNC:16369]	protein_coding	45.41
SST	BD	ENSG00000116299	ELAPOR1	6.18621	-0.0606351	-0.312525	0.755226	0.985416	-6.58268	FALSE	57535	endosome-lysosome associated apoptosis and autophagy regulator 1 [Source:HGNC Symbol;Acc:HGNC:29618]	protein_coding	45.89
SST	BD	ENSG00000116329	OPRD1	5.87369	-0.112634	-0.410211	0.68244	0.978331	-6.33747	FALSE	4985	opioid receptor delta 1 [Source:HGNC Symbol;Acc:HGNC:8153]	protein_coding	50.13
SST	BD	ENSG00000116337	AMPD2	4.69573	0.202718	0.526642	0.599491	0.971882	-5.86987	FALSE	271	adenosine monophosphate deaminase 2 [Source:HGNC Symbol;Acc:HGNC:469]	protein_coding	56.74
SST	BD	ENSG00000116350	SRSF4	5.78296	-0.374785	-1.53047	0.128739	0.878995	-5.26785	FALSE	6429	serine and arginine rich splicing factor 4 [Source:HGNC Symbol;Acc:HGNC:10786]	protein_coding	42.93
SST	BD	ENSG00000116353	MECR	4.54915	-0.665722	-1.53942	0.126542	0.878995	-4.8642	FALSE	51102	mitochondrial trans-2-enoyl-CoA reductase [Source:HGNC Symbol;Acc:HGNC:19691]	protein_coding	48.2
SST	BD	ENSG00000116396	KCNC4	5.74711	0.282984	1.09319	0.276671	0.919122	-5.83797	FALSE	3749	potassium voltage-gated channel subfamily C member 4 [Source:HGNC Symbol;Acc:HGNC:6236]	protein_coding	49.89
SST	BD	ENSG00000116406	EDEM3	5.12142	0.0406216	0.132791	0.894599	0.993126	-6.15565	FALSE	80267	ER degradation enhancing alpha-mannosidase like protein 3 [Source:HGNC Symbol;Acc:HGNC:16787]	protein_coding	34.39
SST	BD	ENSG00000116455	WDR77	1.14966	0.317569	0.299517	0.765104	0.986534	-5.17792	FALSE	79084	WD repeat domain 77 [Source:HGNC Symbol;Acc:HGNC:29652]	protein_coding	44.39
SST	BD	ENSG00000116459	ATP5PB	3.32362	-0.0782064	-0.107846	0.914312	0.995932	-5.56712	FALSE	515	ATP synthase peripheral stalk-membrane subunit b [Source:HGNC Symbol;Acc:HGNC:840]	protein_coding	39.38
SST	BD	ENSG00000116473	RAP1A	5.15416	0.279026	1.00918	0.315077	0.92782	-5.69746	FALSE	5906	RAP1A, member of RAS oncogene family [Source:HGNC Symbol;Acc:HGNC:9855]	protein_coding	39.31
SST	BD	ENSG00000116478	HDAC1	3.46943	-0.540765	-0.958302	0.339988	0.932478	-5.34817	FALSE	3065	histone deacetylase 1 [Source:HGNC Symbol;Acc:HGNC:4852]	protein_coding	46.79
SST	BD	ENSG00000116489	CAPZA1	4.46052	0.208422	0.56076	0.576089	0.969182	-5.77594	FALSE	829	capping actin protein of muscle Z-line subunit alpha 1 [Source:HGNC Symbol;Acc:HGNC:1488]	protein_coding	40.14
SST	BD	ENSG00000116497	S100PBP	4.61158	0.110856	0.325061	0.745745	0.985099	-5.9461	FALSE	64766	S100P binding protein [Source:HGNC Symbol;Acc:HGNC:25768]	protein_coding	41.44
SST	BD	ENSG00000116514	RNF19B	2.3823	-0.0335847	-0.035484	0.971757	0.998319	-5.3668	FALSE	127544	ring finger protein 19B [Source:HGNC Symbol;Acc:HGNC:26886]	protein_coding	44.5
SST	BD	ENSG00000116521	SCAMP3	2.3688	-0.752284	-0.849883	0.397215	0.944796	-5.09903	FALSE	10067	secretory carrier membrane protein 3 [Source:HGNC Symbol;Acc:HGNC:10565]	protein_coding	51.95
SST	BD	ENSG00000116525	TRIM62	4.60355	-0.202185	-0.511952	0.609699	0.97312	-5.85693	FALSE	55223	tripartite motif containing 62 [Source:HGNC Symbol;Acc:HGNC:25574]	protein_coding	51.85
SST	BD	ENSG00000116539	ASH1L	7.79966	0.142942	1.44324	0.151762	0.880869	-6.3805	FALSE	55870	ASH1 like histone lysine methyltransferase [Source:HGNC Symbol;Acc:HGNC:19088]	protein_coding	41.42
SST	BD	ENSG00000116544	DLGAP3	7.37891	0.0295536	0.222576	0.824274	0.99082	-7.18816	FALSE	58512	DLG associated protein 3 [Source:HGNC Symbol;Acc:HGNC:30368]	protein_coding	48.62
SST	BD	ENSG00000116560	SFPQ	7.85766	0.125039	0.88446	0.379347	0.938868	-7.06986	FALSE	6421	splicing factor proline and glutamine rich [Source:HGNC Symbol;Acc:HGNC:10774]	protein_coding	42.02
SST	BD	ENSG00000116574	RHOU	-1.83916	-0.677869	-0.550699	0.582944	0.969182	-5.05129	FALSE	58480	ras homolog family member U [Source:HGNC Symbol;Acc:HGNC:17794]	protein_coding	45.48
SST	BD	ENSG00000116580	GON4L	6.10567	-0.030767	-0.160879	0.87248	0.992336	-6.59124	FALSE	54856	gon-4 like [Source:HGNC Symbol;Acc:HGNC:25973]	protein_coding	44.03
SST	BD	ENSG00000116584	ARHGEF2	5.26848	-0.0878625	-0.276658	0.782556	0.988518	-6.23673	FALSE	9181	Rho/Rac guanine nucleotide exchange factor 2 [Source:HGNC Symbol;Acc:HGNC:682]	protein_coding	50.95
SST	BD	ENSG00000116586	LAMTOR2	-1.37377	-0.456823	-0.377285	0.70668	0.981095	-5.10744	FALSE	28956	late endosomal/lysosomal adaptor, MAPK and MTOR activator 2 [Source:HGNC Symbol;Acc:HGNC:29796]	protein_coding	50.95
SST	BD	ENSG00000116604	MEF2D	6.68729	0.0180215	0.11131	0.911571	0.995932	-6.80431	FALSE	4209	myocyte enhancer factor 2D [Source:HGNC Symbol;Acc:HGNC:6997]	protein_coding	54.21
SST	BD	ENSG00000116641	DOCK7	6.47041	0.120307	0.668856	0.504973	0.960973	-6.50679	FALSE	85440	dedicator of cytokinesis 7 [Source:HGNC Symbol;Acc:HGNC:19190]	protein_coding	36.07
SST	BD	ENSG00000116649	SRM	3.41954	0.115442	0.191054	0.848832	0.991905	-5.55062	FALSE	6723	spermidine synthase [Source:HGNC Symbol;Acc:HGNC:11296]	protein_coding	59.85
SST	BD	ENSG00000116652	DLEU2L	-2.99415	-1.33169	-1.14253	0.255685	0.910912	-4.71965	FALSE		deleted in lymphocytic leukemia 2 like [Source:HGNC Symbol;Acc:HGNC:13225]	lncRNA	35.86
SST	BD	ENSG00000116661	FBXO2	4.39491	0.157016	0.318581	0.750641	0.985416	-5.81967	FALSE	26232	F-box protein 2 [Source:HGNC Symbol;Acc:HGNC:13581]	protein_coding	55.46
SST	BD	ENSG00000116663	FBXO6	-0.702951	1.13145	0.94535	0.346529	0.932478	-4.8568	FALSE	26270	F-box protein 6 [Source:HGNC Symbol;Acc:HGNC:13585]	protein_coding	55.13
SST	BD	ENSG00000116667	C1orf21	7.26329	0.0970284	0.757922	0.4501	0.955179	-6.83822	FALSE	81563	chromosome 1 open reading frame 21 [Source:HGNC Symbol;Acc:HGNC:15494]	protein_coding	40.27
SST	BD	ENSG00000116668	SWT1	4.61804	0.460663	1.15691	0.249789	0.910315	-5.4146	FALSE	54823	SWT1 RNA endoribonuclease homolog [Source:HGNC Symbol;Acc:HGNC:16785]	protein_coding	37.64
SST	BD	ENSG00000116670	MAD2L2	0.045794	-0.889198	-0.766845	0.444798	0.954949	-4.99874	FALSE	10459	mitotic arrest deficient 2 like 2 [Source:HGNC Symbol;Acc:HGNC:6764]	protein_coding	54.23
SST	BD	ENSG00000116675	DNAJC6	7.96774	-0.0656343	-0.597004	0.552086	0.968479	-7.4045	FALSE	9829	DnaJ heat shock protein family (Hsp40) member C6 [Source:HGNC Symbol;Acc:HGNC:15469]	protein_coding	40.01
SST	BD	ENSG00000116678	LEPR	5.40727	0.12432	0.448534	0.65464	0.976399	-6.2521	FALSE	3953	leptin receptor [Source:HGNC Symbol;Acc:HGNC:6554]	protein_coding	37.78
SST	BD	ENSG00000116679	IVNS1ABP	4.52724	0.0769499	0.21336	0.831436	0.991408	-5.97095	FALSE	10625	influenza virus NS1A binding protein [Source:HGNC Symbol;Acc:HGNC:16951]	protein_coding	37.25
SST	BD	ENSG00000116685	KIAA2013	0.823815	0.675005	0.577015	0.565095	0.968941	-5.09567	FALSE	90231	KIAA2013 [Source:HGNC Symbol;Acc:HGNC:28513]	protein_coding	55.79
SST	BD	ENSG00000116688	MFN2	5.71454	0.387751	1.55801	0.122072	0.878995	-5.22937	FALSE	9927	mitofusin 2 [Source:HGNC Symbol;Acc:HGNC:16877]	protein_coding	50.93
SST	BD	ENSG00000116690	PRG4	-2.78482	-0.789892	-0.699316	0.485814	0.959535	-4.99614	FALSE	10216	proteoglycan 4 [Source:HGNC Symbol;Acc:HGNC:9364]	protein_coding	38.06
SST	BD	ENSG00000116691	MIIP	1.1162	-0.39941	-0.351112	0.726168	0.982331	-5.18101	FALSE	60672	migration and invasion inhibitory protein [Source:HGNC Symbol;Acc:HGNC:25715]	protein_coding	55.62
SST	BD	ENSG00000116698	SMG7	5.81099	-0.239172	-0.989955	0.324344	0.931627	-5.97118	FALSE	9887	SMG7 nonsense mediated mRNA decay factor [Source:HGNC Symbol;Acc:HGNC:16792]	protein_coding	40.28
SST	BD	ENSG00000116704	SLC35D1	4.19694	0.504693	1.23415	0.219749	0.899236	-5.16909	FALSE	23169	solute carrier family 35 member D1 [Source:HGNC Symbol;Acc:HGNC:20800]	protein_coding	37.86
SST	BD	ENSG00000116711	PLA2G4A	2.81547	-0.41508	-0.517019	0.606251	0.97312	-5.46433	FALSE	5321	phospholipase A2 group IVA [Source:HGNC Symbol;Acc:HGNC:9035]	protein_coding	36.1
SST	BD	ENSG00000116717	GADD45A	-0.0906624	0.697858	0.560879	0.576008	0.969182	-5.06284	FALSE	1647	growth arrest and DNA damage inducible alpha [Source:HGNC Symbol;Acc:HGNC:4095]	protein_coding	52.65
SST	BD	ENSG00000116729	WLS	6.27539	0.128996	0.652825	0.515216	0.963301	-6.456	FALSE	79971	Wnt ligand secretion mediator [Source:HGNC Symbol;Acc:HGNC:30238]	protein_coding	41.57
SST	BD	ENSG00000116731	PRDM2	7.54775	-0.113138	-1.18583	0.238214	0.90868	-6.61277	FALSE	7799	PR/SET domain 2 [Source:HGNC Symbol;Acc:HGNC:9347]	protein_coding	43.44
SST	BD	ENSG00000116741	RGS2	-1.62913	-1.59634	-1.34275	0.182087	0.889802	-4.5468	FALSE	5997	regulator of G protein signaling 2 [Source:HGNC Symbol;Acc:HGNC:9998]	protein_coding	40.81
SST	BD	ENSG00000116745	RPE65	-1.03847	1.72998	1.57462	0.118183	0.878995	-4.33277	FALSE	6121	retinoid isomerohydrolase RPE65 [Source:HGNC Symbol;Acc:HGNC:10294]	protein_coding	38.81
SST	BD	ENSG00000116747	RO60	3.91352	-0.328197	-0.716264	0.475329	0.956481	-5.51888	FALSE	6738	Ro60, Y RNA binding protein [Source:HGNC Symbol;Acc:HGNC:11313]	protein_coding	35.95
SST	BD	ENSG00000116748	AMPD1	-2.22847	-0.87393	-0.889083	0.375877	0.937979	-4.92268	FALSE	270	adenosine monophosphate deaminase 1 [Source:HGNC Symbol;Acc:HGNC:468]	protein_coding	40.73
SST	BD	ENSG00000116750	UCHL5	3.93203	-0.650596	-1.39209	0.166673	0.88831	-4.89455	FALSE	51377	ubiquitin C-terminal hydrolase L5 [Source:HGNC Symbol;Acc:HGNC:19678]	protein_coding	35
SST	BD	ENSG00000116752	BCAS2	0.575319	-1.03088	-0.998392	0.320256	0.929379	-4.87698	FALSE	10286	BCAS2 pre-mRNA processing factor [Source:HGNC Symbol;Acc:HGNC:975]	protein_coding	40.33
SST	BD	ENSG00000116754	SRSF11	6.94511	0.108572	0.738422	0.461813	0.955728	-6.64867	FALSE	9295	serine and arginine rich splicing factor 11 [Source:HGNC Symbol;Acc:HGNC:10782]	protein_coding	37.01
SST	BD	ENSG00000116761	CTH	1.0627	-1.09756	-1.06065	0.291145	0.921241	-4.86459	FALSE	1491	cystathionine gamma-lyase [Source:HGNC Symbol;Acc:HGNC:2501]	protein_coding	39.51
SST	BD	ENSG00000116771	AGMAT	-3.91713	1.18991	1.07344	0.285398	0.920599	-4.77594	FALSE	79814	agmatinase [Source:HGNC Symbol;Acc:HGNC:18407]	protein_coding	49.29
SST	BD	ENSG00000116774	OLFML3	0.564734	-0.0160326	-0.0185146	0.985261	0.998601	-5.40565	FALSE	56944	olfactomedin like 3 [Source:HGNC Symbol;Acc:HGNC:24956]	protein_coding	45.3
SST	BD	ENSG00000116785	CFHR3	-1.78897	0.831426	0.832123	0.407122	0.948139	-4.9324	FALSE	10878	complement factor H related 3 [Source:HGNC Symbol;Acc:HGNC:16980]	protein_coding	35.68
SST	BD	ENSG00000116786	PLEKHM2	5.99928	0.124584	0.541859	0.588999	0.970418	-6.36226	FALSE	23207	pleckstrin homology and RUN domain containing M2 [Source:HGNC Symbol;Acc:HGNC:29131]	protein_coding	52.01
SST	BD	ENSG00000116791	CRYZ	0.965329	1.0199	1.10542	0.271364	0.915255	-4.86912	FALSE	1429	crystallin zeta [Source:HGNC Symbol;Acc:HGNC:2419]	protein_coding	39.61
SST	BD	ENSG00000116793	PHTF1	5.60538	-0.240795	-0.982155	0.328155	0.932213	-5.90782	FALSE	10745	putative homeodomain transcription factor 1 [Source:HGNC Symbol;Acc:HGNC:8939]	protein_coding	39.1
SST	BD	ENSG00000116809	ZBTB17	3.94969	-0.312894	-0.591906	0.555114	0.968657	-5.57237	FALSE	7709	zinc finger and BTB domain containing 17 [Source:HGNC Symbol;Acc:HGNC:12936]	protein_coding	51.22
SST	BD	ENSG00000116815	CD58	0.339663	2.45973	2.65842	0.00900787	0.632214	-2.70162	FALSE	965	CD58 molecule [Source:HGNC Symbol;Acc:HGNC:1688]	protein_coding	41.62
SST	BD	ENSG00000116819	TFAP2E	4.11184	0.80429	1.67285	0.0971656	0.864133	-4.53765	FALSE	339488	transcription factor AP-2 epsilon [Source:HGNC Symbol;Acc:HGNC:30774]	protein_coding	52.56
SST	BD	ENSG00000116824	CD2	-3.40519	-1.02427	-1.02739	0.306464	0.927502	-4.8116	FALSE	914	CD2 molecule [Source:HGNC Symbol;Acc:HGNC:1639]	protein_coding	47.11
SST	BD	ENSG00000116830	TTF2	0.679332	-0.837713	-0.977183	0.330598	0.932478	-4.98009	FALSE	8458	transcription termination factor 2 [Source:HGNC Symbol;Acc:HGNC:12398]	protein_coding	41.15
SST	BD	ENSG00000116833	NR5A2	2.2581	-0.703209	-0.938223	0.350162	0.932897	-5.22663	FALSE	2494	nuclear receptor subfamily 5 group A member 2 [Source:HGNC Symbol;Acc:HGNC:7984]	protein_coding	40.7
SST	BD	ENSG00000116852	KIF21B	7.01537	0.113198	0.764382	0.446258	0.954949	-6.69762	FALSE	23046	kinesin family member 21B [Source:HGNC Symbol;Acc:HGNC:29442]	protein_coding	55.01
SST	BD	ENSG00000116857	TMEM9	4.7345	-0.264348	-0.620735	0.536043	0.967612	-5.83634	FALSE	252839	transmembrane protein 9 [Source:HGNC Symbol;Acc:HGNC:18823]	protein_coding	48.53
SST	BD	ENSG00000116863	ADPRS	0.224651	-2.42549	-2.15207	0.0335535	0.761129	-3.60725	FALSE	54936	ADP-ribosylserine hydrolase [Source:HGNC Symbol;Acc:HGNC:21304]	protein_coding	55.11
SST	BD	ENSG00000116871	MAP7D1	7.40038	0.0378927	0.253082	0.800719	0.989267	-7.16313	FALSE	55700	MAP7 domain containing 1 [Source:HGNC Symbol;Acc:HGNC:25514]	protein_coding	54.66
SST	BD	ENSG00000116874	WARS2	3.601	-0.304157	-0.671738	0.503143	0.960948	-5.64691	FALSE	10352	tryptophanyl tRNA synthetase 2, mitochondrial [Source:HGNC Symbol;Acc:HGNC:12730]	protein_coding	38.1
SST	BD	ENSG00000116882	HAO2	-0.717233	0.485118	0.46976	0.639446	0.974858	-5.13835	FALSE	51179	hydroxyacid oxidase 2 [Source:HGNC Symbol;Acc:HGNC:4810]	protein_coding	41.51
SST	BD	ENSG00000116885	OSCP1	2.91079	-0.10741	-0.184847	0.853685	0.991905	-5.69205	FALSE	127700	organic solute carrier partner 1 [Source:HGNC Symbol;Acc:HGNC:29971]	protein_coding	45.44
SST	BD	ENSG00000116898	MRPS15	2.30067	1.36348	1.49325	0.138203	0.879882	-4.47737	FALSE	64960	mitochondrial ribosomal protein S15 [Source:HGNC Symbol;Acc:HGNC:14504]	protein_coding	49.26
SST	BD	ENSG00000116903	EXOC8	0.848339	-1.58777	-1.46044	0.146987	0.880869	-4.45822	FALSE	149371	exocyst complex component 8 [Source:HGNC Symbol;Acc:HGNC:24659]	protein_coding	43.25
SST	BD	ENSG00000116906	GNPAT	3.73537	-0.418745	-0.716526	0.475168	0.956481	-5.44972	FALSE	8443	glyceronephosphate O-acyltransferase [Source:HGNC Symbol;Acc:HGNC:4416]	protein_coding	41.78
SST	BD	ENSG00000116918	TSNAX	-0.807146	1.71542	1.36265	0.175744	0.889802	-4.52936	FALSE	7257	translin associated factor X [Source:HGNC Symbol;Acc:HGNC:12380]	protein_coding	37.77
SST	BD	ENSG00000116922	C1orf109	0.707868	-0.410564	-0.367918	0.713634	0.981609	-5.15185	FALSE	54955	chromosome 1 open reading frame 109 [Source:HGNC Symbol;Acc:HGNC:26039]	protein_coding	48.39
SST	BD	ENSG00000116954	RRAGC	-1.7472	2.55135	2.23465	0.0274382	0.749921	-3.5041	FALSE	64121	Ras related GTP binding C [Source:HGNC Symbol;Acc:HGNC:19902]	protein_coding	41.36
SST	BD	ENSG00000116962	NID1	2.4256	0.219673	0.336109	0.737422	0.983651	-5.57462	FALSE	4811	nidogen 1 [Source:HGNC Symbol;Acc:HGNC:7821]	protein_coding	44.97
SST	BD	ENSG00000116977	LGALS8	4.46878	0.0395299	0.101056	0.919688	0.995932	-5.95198	FALSE	3964	galectin 8 [Source:HGNC Symbol;Acc:HGNC:6569]	protein_coding	43.48
SST	BD	ENSG00000116981	NT5C1A	3.24817	0.0221814	0.0329824	0.973748	0.998487	-5.59389	FALSE	84618	5'-nucleotidase, cytosolic IA [Source:HGNC Symbol;Acc:HGNC:17819]	protein_coding	51.12
SST	BD	ENSG00000116983	HPCAL4	6.67578	0.504605	2.82038	0.00568104	0.599806	-2.99664	FALSE	51440	hippocalcin like 4 [Source:HGNC Symbol;Acc:HGNC:18212]	protein_coding	52.5
SST	BD	ENSG00000116984	MTR	7.14471	-0.025039	-0.18245	0.855562	0.992259	-7.04697	FALSE	4548	5-methyltetrahydrofolate-homocysteine methyltransferase [Source:HGNC Symbol;Acc:HGNC:7468]	protein_coding	40.64
SST	BD	ENSG00000116985	BMP8B	-0.659914	-0.250566	-0.20378	0.838898	0.991905	-5.14867	FALSE	656	bone morphogenetic protein 8b [Source:HGNC Symbol;Acc:HGNC:1075]	protein_coding	55.56
SST	BD	ENSG00000116990	MYCL	-3.38891	-0.686834	-0.62787	0.531375	0.967235	-5.03309	FALSE	4610	MYCL proto-oncogene, bHLH transcription factor [Source:HGNC Symbol;Acc:HGNC:7555]	protein_coding	53.68
SST	BD	ENSG00000116991	SIPA1L2	6.98132	-0.0274544	-0.178939	0.858311	0.992259	-6.9717	FALSE	57568	signal induced proliferation associated 1 like 2 [Source:HGNC Symbol;Acc:HGNC:23800]	protein_coding	41.29
SST	BD	ENSG00000117000	RLF	6.10612	-0.188759	-0.901828	0.369096	0.937141	-6.13537	FALSE	6018	RLF zinc finger [Source:HGNC Symbol;Acc:HGNC:10025]	protein_coding	39.69
SST	BD	ENSG00000117009	KMO	1.75654	0.0662098	0.0883191	0.929782	0.99671	-5.52504	FALSE	8564	kynurenine 3-monooxygenase [Source:HGNC Symbol;Acc:HGNC:6381]	protein_coding	38
SST	BD	ENSG00000117010	ZNF684	-0.260896	0.99925	0.842736	0.401184	0.945806	-4.92564	FALSE	127396	zinc finger protein 684 [Source:HGNC Symbol;Acc:HGNC:28418]	protein_coding	40.31
SST	BD	ENSG00000117013	KCNQ4	5.39825	0.151793	0.593083	0.55433	0.968657	-6.12164	FALSE	9132	potassium voltage-gated channel subfamily Q member 4 [Source:HGNC Symbol;Acc:HGNC:6298]	protein_coding	55.51
SST	BD	ENSG00000117016	RIMS3	6.62837	0.0491085	0.289635	0.772635	0.987867	-6.73642	FALSE	9783	regulating synaptic membrane exocytosis 3 [Source:HGNC Symbol;Acc:HGNC:21292]	protein_coding	51.4
SST	BD	ENSG00000117020	AKT3	8.14056	-0.000263429	-0.00289274	0.997698	0.999704	-7.70339	FALSE	10000	AKT serine/threonine kinase 3 [Source:HGNC Symbol;Acc:HGNC:393]	protein_coding	37.34
SST	BD	ENSG00000117036	ETV3	2.42418	1.53631	1.92092	0.0573012	0.795156	-3.96476	FALSE	2117	ETS variant transcription factor 3 [Source:HGNC Symbol;Acc:HGNC:3492]	protein_coding	43.29
SST	BD	ENSG00000117054	ACADM	4.58338	-0.00386216	-0.00854293	0.993199	0.999554	-5.93059	FALSE	34	acyl-CoA dehydrogenase medium chain [Source:HGNC Symbol;Acc:HGNC:89]	protein_coding	40.4
SST	BD	ENSG00000117069	ST6GALNAC5	9.13993	-0.0789561	-0.63164	0.529678	0.966495	-8.34887	FALSE	81849	ST6 N-acetylgalactosaminide alpha-2,6-sialyltransferase 5 [Source:HGNC Symbol;Acc:HGNC:19342]	protein_coding	39.92
SST	BD	ENSG00000117090	SLAMF1	-0.865843	1.58577	1.6391	0.104016	0.866454	-4.28296	FALSE	6504	signaling lymphocytic activation molecule family member 1 [Source:HGNC Symbol;Acc:HGNC:10903]	protein_coding	42.2
SST	BD	ENSG00000117091	CD48	-2.30822	1.47998	1.33982	0.183034	0.889802	-4.55663	FALSE	962	CD48 molecule [Source:HGNC Symbol;Acc:HGNC:1683]	protein_coding	42.19
SST	BD	ENSG00000117114	ADGRL2	8.86018	0.161104	1.53738	0.128704	0.878995	-7.13246	FALSE	23266	adhesion G protein-coupled receptor L2 [Source:HGNC Symbol;Acc:HGNC:18582]	protein_coding	36.77
SST	BD	ENSG00000117115	PADI2	3.41853	-0.24998	-0.422578	0.673419	0.977618	-5.66696	FALSE	11240	peptidyl arginine deiminase 2 [Source:HGNC Symbol;Acc:HGNC:18341]	protein_coding	51.75
SST	BD	ENSG00000117118	SDHB	3.94843	-0.0666178	-0.128331	0.898118	0.993921	-5.71975	FALSE	6390	succinate dehydrogenase complex iron sulfur subunit B [Source:HGNC Symbol;Acc:HGNC:10681]	protein_coding	43.42
SST	BD	ENSG00000117133	RPF1	0.631207	1.03376	0.913317	0.36305	0.936475	-4.92196	FALSE	80135	ribosome production factor 1 homolog [Source:HGNC Symbol;Acc:HGNC:30350]	protein_coding	37.21
SST	BD	ENSG00000117139	KDM5B	5.86634	0.129411	0.61647	0.538844	0.967774	-6.29116	FALSE	10765	lysine demethylase 5B [Source:HGNC Symbol;Acc:HGNC:18039]	protein_coding	41.04
SST	BD	ENSG00000117143	UAP1	3.06597	0.233922	0.330646	0.741534	0.983972	-5.46174	FALSE	6675	UDP-N-acetylglucosamine pyrophosphorylase 1 [Source:HGNC Symbol;Acc:HGNC:12457]	protein_coding	39.26
SST	BD	ENSG00000117148	ACTL8	0.932512	-0.227303	-0.260159	0.795222	0.989267	-5.3533	FALSE	81569	actin like 8 [Source:HGNC Symbol;Acc:HGNC:24018]	protein_coding	48.15
SST	BD	ENSG00000117151	CTBS	-1.26324	0.698624	0.571146	0.569053	0.968941	-5.03846	FALSE	1486	chitobiase [Source:HGNC Symbol;Acc:HGNC:2496]	protein_coding	36.59
SST	BD	ENSG00000117152	RGS4	5.32077	-0.722662	-2.31926	0.0222068	0.734986	-3.67347	FALSE	5999	regulator of G protein signaling 4 [Source:HGNC Symbol;Acc:HGNC:10000]	protein_coding	39.47
SST	BD	ENSG00000117153	KLHL12	4.02984	0.0907592	0.161932	0.871653	0.992336	-5.69838	FALSE	59349	kelch like family member 12 [Source:HGNC Symbol;Acc:HGNC:19360]	protein_coding	41.92
SST	BD	ENSG00000117154	IGSF21	6.42686	-0.489637	-2.272	0.0250085	0.74508	-4.19795	FALSE	84966	immunoglobin superfamily member 21 [Source:HGNC Symbol;Acc:HGNC:28246]	protein_coding	49.91
SST	BD	ENSG00000117155	SSX2IP	5.90065	-0.118001	-0.556291	0.579129	0.969182	-6.33534	FALSE	117178	SSX family member 2 interacting protein [Source:HGNC Symbol;Acc:HGNC:16509]	protein_coding	37.23
SST	BD	ENSG00000117174	ZNHIT6	4.27342	0.337553	0.81246	0.418263	0.949836	-5.56488	FALSE	54680	zinc finger HIT-type containing 6 [Source:HGNC Symbol;Acc:HGNC:26089]	protein_coding	36.47
SST	BD	ENSG00000117222	RBBP5	3.79365	-0.195296	-0.368796	0.71298	0.981609	-5.64898	FALSE	5929	RB binding protein 5, histone lysine methyltransferase complex subunit [Source:HGNC Symbol;Acc:HGNC:9888]	protein_coding	40.77
SST	BD	ENSG00000117226	GBP3	-2.26729	-2.72913	-2.34515	0.0207917	0.734169	-3.33526	FALSE	2635	guanylate binding protein 3 [Source:HGNC Symbol;Acc:HGNC:4184]	protein_coding	40.11
SST	BD	ENSG00000117228	GBP1	-2.72476	0.204601	0.18524	0.853378	0.991905	-5.15594	FALSE	2633	guanylate binding protein 1 [Source:HGNC Symbol;Acc:HGNC:4182]	protein_coding	37.94
SST	BD	ENSG00000117242	PINK1-AS	-2.95974	-0.844225	-0.716492	0.475189	0.956481	-4.98581	FALSE	100861548	PINK1 antisense RNA [Source:HGNC Symbol;Acc:HGNC:38872]	lncRNA	49.29
SST	BD	ENSG00000117245	KIF17	4.81326	-0.354919	-1.11809	0.265937	0.914921	-5.50758	FALSE	57576	kinesin family member 17 [Source:HGNC Symbol;Acc:HGNC:19167]	protein_coding	52.54
SST	BD	ENSG00000117262	GPR89A	3.97563	-0.304267	-0.676113	0.500372	0.960707	-5.58767	FALSE	653519	G protein-coupled receptor 89A [Source:HGNC Symbol;Acc:HGNC:31984]	protein_coding	38.91
SST	BD	ENSG00000117266	CDK18	4.38479	-0.450545	-1.02417	0.307975	0.927502	-5.41828	FALSE	5129	cyclin dependent kinase 18 [Source:HGNC Symbol;Acc:HGNC:8751]	protein_coding	55.71
SST	BD	ENSG00000117280	RAB29	-1.08565	1.48031	1.23388	0.219848	0.899236	-4.64019	FALSE	8934	RAB29, member RAS oncogene family [Source:HGNC Symbol;Acc:HGNC:9789]	protein_coding	46.01
SST	BD	ENSG00000117281	CD160	0.23043	1.72966	1.52813	0.129318	0.878995	-4.38712	FALSE	11126	CD160 molecule [Source:HGNC Symbol;Acc:HGNC:17013]	protein_coding	42.04
SST	BD	ENSG00000117298	ECE1	5.75929	-0.0751755	-0.335947	0.737544	0.983651	-6.36864	FALSE	1889	endothelin converting enzyme 1 [Source:HGNC Symbol;Acc:HGNC:3146]	protein_coding	52.21
SST	BD	ENSG00000117305	HMGCL	1.98753	-0.00472769	-0.00586058	0.995334	0.999704	-5.46021	FALSE	3155	3-hydroxy-3-methylglutaryl-CoA lyase [Source:HGNC Symbol;Acc:HGNC:5005]	protein_coding	46.84
SST	BD	ENSG00000117308	GALE	-1.61435	-1.05318	-0.885358	0.377873	0.938267	-4.89951	FALSE	2582	UDP-galactose-4-epimerase [Source:HGNC Symbol;Acc:HGNC:4116]	protein_coding	60.06
SST	BD	ENSG00000117322	CR2	-0.0284912	0.250371	0.268808	0.788575	0.989267	-5.26974	FALSE	1380	complement C3d receptor 2 [Source:HGNC Symbol;Acc:HGNC:2336]	protein_coding	39.19
SST	BD	ENSG00000117335	CD46	5.51596	0.0758379	0.296785	0.767184	0.987047	-6.2708	FALSE	4179	CD46 molecule [Source:HGNC Symbol;Acc:HGNC:6953]	protein_coding	38.24
SST	BD	ENSG00000117360	PRPF3	4.66211	0.233383	0.602875	0.547818	0.967948	-5.84703	FALSE	9129	pre-mRNA processing factor 3 [Source:HGNC Symbol;Acc:HGNC:17348]	protein_coding	44.22
SST	BD	ENSG00000117362	APH1A	-0.573846	-0.792559	-0.657244	0.512381	0.962897	-5.00331	FALSE	51107	aph-1 homolog A, gamma-secretase subunit [Source:HGNC Symbol;Acc:HGNC:29509]	protein_coding	53.83
SST	BD	ENSG00000117385	P3H1	3.78865	0.174811	0.335444	0.737922	0.983651	-5.67337	FALSE	64175	prolyl 3-hydroxylase 1 [Source:HGNC Symbol;Acc:HGNC:19316]	protein_coding	50.04
SST	BD	ENSG00000117394	SLC2A1	3.68151	-0.53543	-0.798935	0.42603	0.950436	-5.36816	FALSE	6513	solute carrier family 2 member 1 [Source:HGNC Symbol;Acc:HGNC:11005]	protein_coding	52.75
SST	BD	ENSG00000117395	EBNA1BP2	3.46319	-0.103153	-0.171811	0.863899	0.992259	-5.69759	FALSE	10969	EBNA1 binding protein 2 [Source:HGNC Symbol;Acc:HGNC:15531]	protein_coding	44.38
SST	BD	ENSG00000117400	MPL	-1.20834	0.42057	0.395732	0.69306	0.979357	-5.18746	FALSE	4352	MPL proto-oncogene, thrombopoietin receptor [Source:HGNC Symbol;Acc:HGNC:7217]	protein_coding	48.16
SST	BD	ENSG00000117407	ARTN	-2.77485	-2.59341	-2.32406	0.0219382	0.734986	-3.36986	FALSE	9048	artemin [Source:HGNC Symbol;Acc:HGNC:727]	protein_coding	63.76
SST	BD	ENSG00000117408	IPO13	4.79413	-0.322744	-0.922785	0.358116	0.934227	-5.65472	FALSE	9670	importin 13 [Source:HGNC Symbol;Acc:HGNC:16853]	protein_coding	51.63
SST	BD	ENSG00000117410	ATP6V0B	1.55248	-0.452026	-0.45217	0.652027	0.976399	-5.18407	FALSE	533	ATPase H+ transporting V0 subunit b [Source:HGNC Symbol;Acc:HGNC:861]	protein_coding	57.08
SST	BD	ENSG00000117411	B4GALT2	2.00968	-1.253	-1.45935	0.147286	0.880869	-4.55305	FALSE	8704	beta-1,4-galactosyltransferase 2 [Source:HGNC Symbol;Acc:HGNC:925]	protein_coding	56.94
SST	BD	ENSG00000117419	ERI3	7.14549	0.255376	1.97406	0.0508528	0.791931	-5.11117	FALSE	79033	ERI1 exoribonuclease family member 3 [Source:HGNC Symbol;Acc:HGNC:17276]	protein_coding	47.73
SST	BD	ENSG00000117425	PTCH2	5.10636	-0.441697	-1.24705	0.214998	0.896812	-5.37633	FALSE	8643	patched 2 [Source:HGNC Symbol;Acc:HGNC:9586]	protein_coding	53.29
SST	BD	ENSG00000117448	AKR1A1	1.97616	-1.34872	-1.43526	0.154019	0.880869	-4.54227	FALSE	10327	aldo-keto reductase family 1 member A1 [Source:HGNC Symbol;Acc:HGNC:380]	protein_coding	49.1
SST	BD	ENSG00000117450	PRDX1	2.40007	-1.29663	-1.51635	0.132267	0.878995	-4.48888	FALSE	5052	peroxiredoxin 1 [Source:HGNC Symbol;Acc:HGNC:9352]	protein_coding	46.41
SST	BD	ENSG00000117461	PIK3R3	0.255319	0.249183	0.214517	0.830537	0.991339	-5.22142	FALSE	8503	phosphoinositide-3-kinase regulatory subunit 3 [Source:HGNC Symbol;Acc:HGNC:8981]	protein_coding	40.27
SST	BD	ENSG00000117472	TSPAN1	-1.85885	-2.44671	-2.19145	0.0305033	0.761129	-3.54999	FALSE	10103	tetraspanin 1 [Source:HGNC Symbol;Acc:HGNC:20657]	protein_coding	50.7
SST	BD	ENSG00000117475	BLZF1	3.31757	-0.310095	-0.597683	0.551266	0.968479	-5.54116	FALSE	8548	basic leucine zipper nuclear factor 1 [Source:HGNC Symbol;Acc:HGNC:1065]	protein_coding	35.78
SST	BD	ENSG00000117477	CCDC181	3.63126	0.24411	0.453256	0.651247	0.976399	-5.62051	FALSE	57821	coiled-coil domain containing 181 [Source:HGNC Symbol;Acc:HGNC:28051]	protein_coding	36.8
SST	BD	ENSG00000117479	SLC19A2	2.37234	-0.495036	-0.578887	0.563836	0.968941	-5.23199	FALSE	10560	solute carrier family 19 member 2 [Source:HGNC Symbol;Acc:HGNC:10938]	protein_coding	38.65
SST	BD	ENSG00000117480	FAAH	4.46021	-0.901994	-1.96694	0.0516801	0.791931	-4.15776	FALSE	2166	fatty acid amide hydrolase [Source:HGNC Symbol;Acc:HGNC:3553]	protein_coding	55.33
SST	BD	ENSG00000117481	NSUN4	3.20705	-0.621896	-1.11382	0.267756	0.914921	-5.08373	FALSE	387338	NOP2/Sun RNA methyltransferase 4 [Source:HGNC Symbol;Acc:HGNC:31802]	protein_coding	47.09
SST	BD	ENSG00000117500	TMED5	2.728	-0.133794	-0.203103	0.839425	0.991905	-5.52254	FALSE	50999	transmembrane p24 trafficking protein 5 [Source:HGNC Symbol;Acc:HGNC:24251]	protein_coding	38
SST	BD	ENSG00000117505	DR1	2.8206	-0.337611	-0.52928	0.597666	0.971562	-5.40464	FALSE	1810	down-regulator of transcription 1 [Source:HGNC Symbol;Acc:HGNC:3017]	protein_coding	36.44
SST	BD	ENSG00000117519	CNN3	4.23572	0.281368	0.523686	0.601538	0.972049	-5.73132	FALSE	1266	calponin 3 [Source:HGNC Symbol;Acc:HGNC:2157]	protein_coding	42.96
SST	BD	ENSG00000117523	PRRC2C	7.99827	0.00953146	0.107411	0.914656	0.995932	-7.58714	FALSE	23215	proline rich coiled-coil 2C [Source:HGNC Symbol;Acc:HGNC:24903]	protein_coding	38.3
SST	BD	ENSG00000117525	F3	-0.359569	1.23546	1.01533	0.312149	0.927502	-4.82371	FALSE	2152	coagulation factor III, tissue factor [Source:HGNC Symbol;Acc:HGNC:3541]	protein_coding	43.36
SST	BD	ENSG00000117528	ABCD3	4.69255	0.0132968	0.041393	0.967057	0.998251	-6.18023	FALSE	5825	ATP binding cassette subfamily D member 3 [Source:HGNC Symbol;Acc:HGNC:67]	protein_coding	37.07
SST	BD	ENSG00000117533	VAMP4	4.21016	-0.387778	-0.93709	0.350742	0.933335	-5.38576	FALSE	8674	vesicle associated membrane protein 4 [Source:HGNC Symbol;Acc:HGNC:12645]	protein_coding	36.59
SST	BD	ENSG00000117543	DPH5	2.4548	0.14149	0.164072	0.869972	0.992336	-5.41828	FALSE	51611	diphthamide biosynthesis 5 [Source:HGNC Symbol;Acc:HGNC:24270]	protein_coding	37.71
SST	BD	ENSG00000117560	FASLG	-3.7873	0.492246	0.474371	0.636165	0.974601	-5.09429	FALSE	356	Fas ligand [Source:HGNC Symbol;Acc:HGNC:11936]	protein_coding	41.68
SST	BD	ENSG00000117569	PTBP2	5.90543	-0.148218	-0.652235	0.515595	0.963301	-6.29366	FALSE	58155	polypyrimidine tract binding protein 2 [Source:HGNC Symbol;Acc:HGNC:17662]	protein_coding	35.67
SST	BD	ENSG00000117586	TNFSF4	1.26003	-0.730545	-0.767927	0.444158	0.954949	-5.07728	FALSE	7292	TNF superfamily member 4 [Source:HGNC Symbol;Acc:HGNC:11934]	protein_coding	39.89
SST	BD	ENSG00000117592	PRDX6	-0.734384	-0.554141	-0.472528	0.637476	0.974601	-5.09502	FALSE	9588	peroxiredoxin 6 [Source:HGNC Symbol;Acc:HGNC:16753]	protein_coding	40.51
SST	BD	ENSG00000117593	DARS2	1.62398	0.68812	0.842541	0.401293	0.945806	-5.12719	FALSE	55157	aspartyl-tRNA synthetase 2, mitochondrial [Source:HGNC Symbol;Acc:HGNC:25538]	protein_coding	40.57
SST	BD	ENSG00000117594	HSD11B1	-0.952795	2.19848	1.95327	0.0532985	0.791931	-3.87917	FALSE	3290	hydroxysteroid 11-beta dehydrogenase 1 [Source:HGNC Symbol;Acc:HGNC:5208]	protein_coding	40.88
SST	BD	ENSG00000117595	IRF6	-2.24187	1.34811	1.21799	0.225805	0.902753	-4.66504	FALSE	3664	interferon regulatory factor 6 [Source:HGNC Symbol;Acc:HGNC:6121]	protein_coding	44.95
SST	BD	ENSG00000117597	UTP25	3.46877	1.03622	1.64419	0.102961	0.864702	-4.42027	FALSE	27042	UTP25 small subunit processome component [Source:HGNC Symbol;Acc:HGNC:28440]	protein_coding	41.46
SST	BD	ENSG00000117598	PLPPR5	6.34533	0.0181508	0.092608	0.926382	0.996221	-6.66758	FALSE	163404	phospholipid phosphatase related 5 [Source:HGNC Symbol;Acc:HGNC:31703]	protein_coding	37.28
SST	BD	ENSG00000117600	PLPPR4	6.39108	-0.167082	-0.970655	0.333825	0.932478	-6.25668	FALSE	9890	phospholipid phosphatase related 4 [Source:HGNC Symbol;Acc:HGNC:23496]	protein_coding	36.13
SST	BD	ENSG00000117601	SERPINC1	-2.79987	0.30316	0.298816	0.765638	0.986555	-5.14893	FALSE	462	serpin family C member 1 [Source:HGNC Symbol;Acc:HGNC:775]	protein_coding	46.27
SST	BD	ENSG00000117602	RCAN3	3.14775	0.0738257	0.0891248	0.929143	0.99671	-5.47686	FALSE	11123	RCAN family member 3 [Source:HGNC Symbol;Acc:HGNC:3042]	protein_coding	42.26
SST	BD	ENSG00000117614	SYF2	2.58794	0.544329	0.668479	0.505212	0.961054	-5.27164	FALSE	25949	SYF2 pre-mRNA splicing factor [Source:HGNC Symbol;Acc:HGNC:19824]	protein_coding	43.02
SST	BD	ENSG00000117616	RSRP1	5.69728	-0.263518	-0.922637	0.358193	0.934227	-5.9364	FALSE	57035	arginine and serine rich protein 1 [Source:HGNC Symbol;Acc:HGNC:25234]	protein_coding	46.4
SST	BD	ENSG00000117620	SLC35A3	0.580855	-3.00083	-3.06058	0.00276921	0.515453	-1.9553	FALSE	23443	solute carrier family 35 member A3 [Source:HGNC Symbol;Acc:HGNC:11023]	protein_coding	37.43
SST	BD	ENSG00000117625	RCOR3	5.55726	-0.209811	-0.811346	0.418899	0.949836	-6.01796	FALSE	55758	REST corepressor 3 [Source:HGNC Symbol;Acc:HGNC:25594]	protein_coding	37.38
SST	BD	ENSG00000117632	STMN1	6.44654	-0.0245554	-0.122163	0.90299	0.994871	-6.66623	FALSE	3925	stathmin 1 [Source:HGNC Symbol;Acc:HGNC:6510]	protein_coding	48.24
SST	BD	ENSG00000117640	MTFR1L	3.26789	0.294914	0.401021	0.689174	0.978767	-5.48914	FALSE	56181	mitochondrial fission regulator 1 like [Source:HGNC Symbol;Acc:HGNC:28836]	protein_coding	49.43
SST	BD	ENSG00000117643	MAN1C1	6.66131	0.0638906	0.374369	0.708842	0.981492	-6.77793	FALSE	57134	mannosidase alpha class 1C member 1 [Source:HGNC Symbol;Acc:HGNC:19080]	protein_coding	48.63
SST	BD	ENSG00000117650	NEK2	-2.05832	-2.3625	-2.26643	0.0253586	0.74508	-3.43303	FALSE	4751	NIMA related kinase 2 [Source:HGNC Symbol;Acc:HGNC:7745]	protein_coding	39.5
SST	BD	ENSG00000117676	RPS6KA1	1.24606	-0.209442	-0.24089	0.810084	0.989267	-5.35013	FALSE	6195	ribosomal protein S6 kinase A1 [Source:HGNC Symbol;Acc:HGNC:10430]	protein_coding	53.51
SST	BD	ENSG00000117682	DHDDS	5.24074	0.40752	1.54056	0.126263	0.878995	-5.1096	FALSE	79947	dehydrodolichyl diphosphate synthase subunit [Source:HGNC Symbol;Acc:HGNC:20603]	protein_coding	45.46
SST	BD	ENSG00000117691	NENF	1.06532	0.0600965	0.0549939	0.956242	0.998154	-5.24322	FALSE	29937	neudesin neurotrophic factor [Source:HGNC Symbol;Acc:HGNC:30384]	protein_coding	47.62
SST	BD	ENSG00000117697	NSL1	5.30158	-0.260668	-0.931785	0.353465	0.934084	-5.84925	FALSE	25936	NSL1 component of MIS12 kinetochore complex [Source:HGNC Symbol;Acc:HGNC:24548]	protein_coding	39.75
SST	BD	ENSG00000117707	PROX1	3.35167	1.16705	1.7509	0.0827191	0.849042	-4.27131	FALSE	5629	prospero homeobox 1 [Source:HGNC Symbol;Acc:HGNC:9459]	protein_coding	41.17
SST	BD	ENSG00000117713	ARID1A	7.16948	0.136515	1.0769	0.283856	0.920599	-6.49938	FALSE	8289	AT-rich interaction domain 1A [Source:HGNC Symbol;Acc:HGNC:11110]	protein_coding	46.19
SST	BD	ENSG00000117724	CENPF	0.984661	1.28425	1.3469	0.180748	0.889802	-4.61785	FALSE	1063	centromere protein F [Source:HGNC Symbol;Acc:HGNC:1857]	protein_coding	40.92
SST	BD	ENSG00000117748	RPA2	1.26491	0.353998	0.354135	0.723908	0.982149	-5.27262	FALSE	6118	replication protein A2 [Source:HGNC Symbol;Acc:HGNC:10290]	protein_coding	44.15
SST	BD	ENSG00000117751	PPP1R8	2.09466	-0.660457	-0.785375	0.433903	0.952675	-5.14097	FALSE	5511	protein phosphatase 1 regulatory subunit 8 [Source:HGNC Symbol;Acc:HGNC:9296]	protein_coding	44.43
SST	BD	ENSG00000117758	STX12	5.24618	-0.204773	-0.719301	0.473464	0.956129	-6.01043	FALSE	23673	syntaxin 12 [Source:HGNC Symbol;Acc:HGNC:11430]	protein_coding	41.39
SST	BD	ENSG00000117791	MTARC2	3.30488	-0.0173618	-0.0318069	0.974683	0.998487	-5.65675	FALSE	54996	mitochondrial amidoxime reducing component 2 [Source:HGNC Symbol;Acc:HGNC:26064]	protein_coding	44.02
SST	BD	ENSG00000117834	SLC5A9	-0.314995	-1.84297	-1.74005	0.0846144	0.852181	-4.15199	FALSE	200010	solute carrier family 5 member 9 [Source:HGNC Symbol;Acc:HGNC:22146]	protein_coding	48.99
SST	BD	ENSG00000117859	OSBPL9	6.78361	-0.261049	-1.72292	0.0876807	0.855667	-5.42341	FALSE	114883	oxysterol binding protein like 9 [Source:HGNC Symbol;Acc:HGNC:16386]	protein_coding	40.08
SST	BD	ENSG00000117862	TXNDC12	-0.41098	1.0597	0.932972	0.352855	0.933907	-4.89138	FALSE	51060	thioredoxin domain containing 12 [Source:HGNC Symbol;Acc:HGNC:24626]	protein_coding	42.81
SST	BD	ENSG00000117868	ESYT2	6.97892	0.0925704	0.631415	0.529064	0.966495	-6.79727	FALSE	57488	extended synaptotagmin 2 [Source:HGNC Symbol;Acc:HGNC:22211]	protein_coding	43.39
SST	BD	ENSG00000117877	POLR1G	-2.99222	-2.50445	-2.27724	0.0246835	0.743122	-3.44017	FALSE	10849	RNA polymerase I subunit G [Source:HGNC Symbol;Acc:HGNC:24219]	protein_coding	53.47
SST	BD	ENSG00000117899	MESD	4.17048	0.947727	2.10345	0.0376804	0.768763	-3.82351	FALSE	23184	mesoderm development LRP chaperone [Source:HGNC Symbol;Acc:HGNC:13520]	protein_coding	45.36
SST	BD	ENSG00000117906	RCN2	4.85243	-0.153381	-0.380507	0.704295	0.980821	-6.10479	FALSE	5955	reticulocalbin 2 [Source:HGNC Symbol;Acc:HGNC:9935]	protein_coding	38.81
SST	BD	ENSG00000117971	CHRNB4	-0.416758	1.73748	1.59352	0.11388	0.876132	-4.31444	FALSE	1143	cholinergic receptor nicotinic beta 4 subunit [Source:HGNC Symbol;Acc:HGNC:1964]	protein_coding	46.53
SST	BD	ENSG00000117983	MUC5B	0.718114	0.699641	0.609517	0.543425	0.967774	-5.0875	FALSE	727897	mucin 5B, oligomeric mucus/gel-forming [Source:HGNC Symbol;Acc:HGNC:7516]	protein_coding	65.56
SST	BD	ENSG00000117984	CTSD	4.19041	-0.716836	-1.55241	0.123405	0.878995	-4.74034	FALSE	1509	cathepsin D [Source:HGNC Symbol;Acc:HGNC:2529]	protein_coding	64.73
SST	BD	ENSG00000118004	COLEC11	0.904517	1.84004	1.83107	0.0697665	0.828454	-4.04322	FALSE	78989	collectin subfamily member 11 [Source:HGNC Symbol;Acc:HGNC:17213]	protein_coding	51.1
SST	BD	ENSG00000118007	STAG1	7.0574	0.0528918	0.386198	0.700088	0.980319	-6.99114	FALSE	10274	stromal antigen 1 [Source:HGNC Symbol;Acc:HGNC:11354]	protein_coding	38.93
SST	BD	ENSG00000118046	STK11	4.2237	0.0313758	0.0624288	0.950333	0.997838	-5.7819	FALSE	6794	serine/threonine kinase 11 [Source:HGNC Symbol;Acc:HGNC:11389]	protein_coding	57.49
SST	BD	ENSG00000118058	KMT2A	7.41859	0.184127	1.61	0.110233	0.872686	-5.94072	FALSE	4297	lysine methyltransferase 2A [Source:HGNC Symbol;Acc:HGNC:7132]	protein_coding	41.26
SST	BD	ENSG00000118094	TREH	-1.22843	1.62002	1.27759	0.204052	0.893529	-4.61149	FALSE	11181	trehalase [Source:HGNC Symbol;Acc:HGNC:12266]	protein_coding	49.56
SST	BD	ENSG00000118096	IFT46	3.36626	0.248747	0.381762	0.703366	0.980514	-5.47587	FALSE	56912	intraflagellar transport 46 [Source:HGNC Symbol;Acc:HGNC:26146]	protein_coding	45
SST	BD	ENSG00000118113	MMP8	-3.05166	1.21056	1.07798	0.283374	0.920599	-4.7684	FALSE	4317	matrix metallopeptidase 8 [Source:HGNC Symbol;Acc:HGNC:7175]	protein_coding	39.04
SST	BD	ENSG00000118156	ZNF541	-0.888071	0.226292	0.193827	0.846665	0.991905	-5.16531	FALSE	84215	zinc finger protein 541 [Source:HGNC Symbol;Acc:HGNC:25294]	protein_coding	48.41
SST	BD	ENSG00000118160	SLC8A2	6.34872	-0.373923	-1.96598	0.0517921	0.791931	-4.77144	FALSE	6543	solute carrier family 8 member A2 [Source:HGNC Symbol;Acc:HGNC:11069]	protein_coding	52.91
SST	BD	ENSG00000118162	KPTN	-1.89613	-0.895906	-0.71501	0.4761	0.956576	-4.97458	FALSE	11133	kaptin, actin binding protein [Source:HGNC Symbol;Acc:HGNC:6404]	protein_coding	53.48
SST	BD	ENSG00000118181	RPS25	2.57512	-1.18485	-1.5425	0.125792	0.878995	-4.44015	FALSE	6230	ribosomal protein S25 [Source:HGNC Symbol;Acc:HGNC:10413]	protein_coding	47.62
SST	BD	ENSG00000118193	KIF14	0.50353	0.683175	0.949471	0.344439	0.932478	-5.14571	FALSE	9928	kinesin family member 14 [Source:HGNC Symbol;Acc:HGNC:19181]	protein_coding	37.83
SST	BD	ENSG00000118194	TNNT2	-2.98192	-2.59939	-2.26204	0.0256377	0.74508	-3.46171	FALSE	7139	troponin T2, cardiac type [Source:HGNC Symbol;Acc:HGNC:11949]	protein_coding	54.61
SST	BD	ENSG00000118197	DDX59	2.5274	-0.684712	-0.831358	0.407552	0.948139	-5.13824	FALSE	83479	DEAD-box helicase 59 [Source:HGNC Symbol;Acc:HGNC:25360]	protein_coding	41.97
SST	BD	ENSG00000118200	CAMSAP2	7.37269	0.063725	0.578483	0.564107	0.968941	-7.0042	FALSE	23271	calmodulin regulated spectrin associated protein family member 2 [Source:HGNC Symbol;Acc:HGNC:29188]	protein_coding	37.86
SST	BD	ENSG00000118217	ATF6	6.16568	0.354709	1.86562	0.064728	0.81336	-4.88625	FALSE	22926	activating transcription factor 6 [Source:HGNC Symbol;Acc:HGNC:791]	protein_coding	37.99
SST	BD	ENSG00000118242	MREG	3.81099	-0.780978	-1.42306	0.157518	0.883503	-4.78495	FALSE	55686	melanoregulin [Source:HGNC Symbol;Acc:HGNC:25478]	protein_coding	42.54
SST	BD	ENSG00000118246	FASTKD2	4.57419	0.0592893	0.182888	0.855219	0.992192	-5.99044	FALSE	22868	FAST kinase domains 2 [Source:HGNC Symbol;Acc:HGNC:29160]	protein_coding	38.19
SST	BD	ENSG00000118257	NRP2	3.71017	0.323577	0.560236	0.576445	0.969182	-5.5968	FALSE	8828	neuropilin 2 [Source:HGNC Symbol;Acc:HGNC:8005]	protein_coding	45.88
SST	BD	ENSG00000118260	CREB1	4.65498	-0.146646	-0.377277	0.706687	0.981095	-5.90303	FALSE	1385	cAMP responsive element binding protein 1 [Source:HGNC Symbol;Acc:HGNC:2345]	protein_coding	37.44
SST	BD	ENSG00000118263	KLF7	5.23968	-0.0275353	-0.0901358	0.928341	0.99651	-6.21792	FALSE	8609	Kruppel like factor 7 [Source:HGNC Symbol;Acc:HGNC:6350]	protein_coding	41.24
SST	BD	ENSG00000118271	TTR	-0.621784	-0.0947792	-0.109037	0.913369	0.995932	-5.34045	FALSE	7276	transthyretin [Source:HGNC Symbol;Acc:HGNC:12405]	protein_coding	42.52
SST	BD	ENSG00000118276	B4GALT6	5.52391	-0.214081	-0.906082	0.36685	0.936865	-5.94765	FALSE	9331	beta-1,4-galactosyltransferase 6 [Source:HGNC Symbol;Acc:HGNC:929]	protein_coding	39.13
SST	BD	ENSG00000118292	C1orf54	-2.2157	0.286198	0.242637	0.808733	0.989267	-5.14108	FALSE	79630	chromosome 1 open reading frame 54 [Source:HGNC Symbol;Acc:HGNC:26258]	protein_coding	46.5
SST	BD	ENSG00000118298	CA14	-2.54999	-3.19799	-2.8734	0.00486499	0.590482	-2.44031	FALSE	23632	carbonic anhydrase 14 [Source:HGNC Symbol;Acc:HGNC:1372]	protein_coding	50.69
SST	BD	ENSG00000118307	DNAI7	3.91524	-0.693179	-1.33905	0.183285	0.889802	-4.92223	FALSE	55259	dynein axonemal intermediate chain 7 [Source:HGNC Symbol;Acc:HGNC:29599]	protein_coding	38.18
SST	BD	ENSG00000118308	IRAG2	2.40812	0.992361	1.22342	0.223755	0.9021	-4.82108	FALSE	4033	inositol 1,4,5-triphosphate receptor associated 2 [Source:HGNC Symbol;Acc:HGNC:6690]	protein_coding	38.54
SST	BD	ENSG00000118322	ATP10B	4.94273	-0.0926884	-0.338605	0.735546	0.983651	-6.25853	FALSE	23120	ATPase phospholipid transporting 10B (putative) [Source:HGNC Symbol;Acc:HGNC:13543]	protein_coding	40.19
SST	BD	ENSG00000118363	SPCS2	4.03318	0.480608	1.00771	0.315779	0.92782	-5.28166	FALSE	9789	signal peptidase complex subunit 2 [Source:HGNC Symbol;Acc:HGNC:28962]	protein_coding	39.25
SST	BD	ENSG00000118369	USP35	2.84942	0.756376	1.19591	0.234276	0.906878	-4.9499	FALSE	57558	ubiquitin specific peptidase 35 [Source:HGNC Symbol;Acc:HGNC:20061]	protein_coding	52.98
SST	BD	ENSG00000118402	ELOVL4	3.60123	-0.327277	-0.574458	0.566818	0.968941	-5.49666	FALSE	6785	ELOVL fatty acid elongase 4 [Source:HGNC Symbol;Acc:HGNC:14415]	protein_coding	36.63
SST	BD	ENSG00000118407	FILIP1	2.86132	0.297665	0.568312	0.570969	0.968941	-5.63096	FALSE	27145	filamin A interacting protein 1 [Source:HGNC Symbol;Acc:HGNC:21015]	protein_coding	37.97
SST	BD	ENSG00000118412	CASP8AP2	4.43952	-0.216795	-0.467532	0.641034	0.975287	-5.83128	FALSE	9994	caspase 8 associated protein 2 [Source:HGNC Symbol;Acc:HGNC:1510]	protein_coding	42.57
SST	BD	ENSG00000118418	HMGN3	3.92468	-0.302914	-0.599988	0.549734	0.968393	-5.54609	FALSE	9324	high mobility group nucleosomal binding domain 3 [Source:HGNC Symbol;Acc:HGNC:12312]	protein_coding	38.64
SST	BD	ENSG00000118420	UBE3D	5.71416	-0.178327	-0.743729	0.458608	0.955476	-6.13129	FALSE	90025	ubiquitin protein ligase E3D [Source:HGNC Symbol;Acc:HGNC:21381]	protein_coding	38.49
SST	BD	ENSG00000118432	CNR1	5.6911	0.307947	1.13035	0.260761	0.912086	-5.75494	FALSE	1268	cannabinoid receptor 1 [Source:HGNC Symbol;Acc:HGNC:2159]	protein_coding	39.08
SST	BD	ENSG00000118454	ANKRD13C	5.76967	-0.00501805	-0.0227622	0.981881	0.998487	-6.40204	FALSE	81573	ankyrin repeat domain 13C [Source:HGNC Symbol;Acc:HGNC:25374]	protein_coding	37.51
SST	BD	ENSG00000118473	SGIP1	8.2271	0.104659	1.18426	0.239309	0.909125	-7.0518	FALSE	84251	SH3GL interacting endocytic adaptor 1 [Source:HGNC Symbol;Acc:HGNC:25412]	protein_coding	37.76
SST	BD	ENSG00000118482	PHF3	6.51377	0.356069	2.18563	0.0309386	0.761129	-4.41229	FALSE	23469	PHD finger protein 3 [Source:HGNC Symbol;Acc:HGNC:8921]	protein_coding	36.07
SST	BD	ENSG00000118492	ADGB	3.26537	0.3012	0.550306	0.58336	0.96928	-5.80143	FALSE	79747	androglobin [Source:HGNC Symbol;Acc:HGNC:21212]	protein_coding	35.78
SST	BD	ENSG00000118495	PLAGL1	5.98233	-0.168742	-0.749955	0.454865	0.955196	-6.24707	FALSE	5325	PLAG1 like zinc finger 1 [Source:HGNC Symbol;Acc:HGNC:9046]	protein_coding	40.32
SST	BD	ENSG00000118496	FBXO30	1.55538	-0.0161963	-0.016052	0.987222	0.998601	-5.3337	FALSE	84085	F-box protein 30 [Source:HGNC Symbol;Acc:HGNC:15600]	protein_coding	35.27
SST	BD	ENSG00000118503	TNFAIP3	-2.40621	-0.0508745	-0.0457957	0.963555	0.998251	-5.1602	FALSE	7128	TNF alpha induced protein 3 [Source:HGNC Symbol;Acc:HGNC:11896]	protein_coding	43.95
SST	BD	ENSG00000118507	AKAP7	6.07546	-0.100504	-0.501611	0.616932	0.973671	-6.46393	FALSE	9465	A-kinase anchoring protein 7 [Source:HGNC Symbol;Acc:HGNC:377]	protein_coding	38.28
SST	BD	ENSG00000118508	RAB32	-2.6762	0.993968	0.860823	0.391187	0.943557	-4.9104	FALSE	10981	RAB32, member RAS oncogene family [Source:HGNC Symbol;Acc:HGNC:9772]	protein_coding	38.94
SST	BD	ENSG00000118513	MYB	-0.869304	-0.186093	-0.150494	0.880647	0.993126	-5.16459	FALSE	4602	MYB proto-oncogene, transcription factor [Source:HGNC Symbol;Acc:HGNC:7545]	protein_coding	39.73
SST	BD	ENSG00000118514	ALDH8A1	3.22215	0.38232	0.572929	0.567849	0.968941	-5.43985	FALSE	64577	aldehyde dehydrogenase 8 family member A1 [Source:HGNC Symbol;Acc:HGNC:15471]	protein_coding	42.53
SST	BD	ENSG00000118515	SGK1	5.50987	0.0472195	0.18726	0.851798	0.991905	-6.36916	FALSE	6446	serum/glucocorticoid regulated kinase 1 [Source:HGNC Symbol;Acc:HGNC:10810]	protein_coding	42.27
SST	BD	ENSG00000118518	RNF146	4.61674	0.578042	1.65014	0.101735	0.864292	-4.79394	FALSE	81847	ring finger protein 146 [Source:HGNC Symbol;Acc:HGNC:21336]	protein_coding	36.4
SST	BD	ENSG00000118520	ARG1	2.26384	0.557307	0.868325	0.387085	0.942356	-5.2393	FALSE	383	arginase 1 [Source:HGNC Symbol;Acc:HGNC:663]	protein_coding	38.97
SST	BD	ENSG00000118557	PMFBP1	1.6627	0.315858	0.475094	0.635651	0.974601	-5.45595	FALSE	83449	polyamine modulated factor 1 binding protein 1 [Source:HGNC Symbol;Acc:HGNC:17728]	protein_coding	43.3
SST	BD	ENSG00000118564	FBXL5	5.67001	0.0377276	0.143978	0.885778	0.993126	-6.34455	FALSE	26234	F-box and leucine rich repeat protein 5 [Source:HGNC Symbol;Acc:HGNC:13602]	protein_coding	37.86
SST	BD	ENSG00000118579	MED28	4.95067	0.419817	1.46555	0.145592	0.880869	-5.13837	FALSE	80306	mediator complex subunit 28 [Source:HGNC Symbol;Acc:HGNC:24628]	protein_coding	44.87
SST	BD	ENSG00000118596	SLC16A7	6.07186	0.0621854	0.295797	0.767936	0.987115	-6.57286	FALSE	9194	solute carrier family 16 member 7 [Source:HGNC Symbol;Acc:HGNC:10928]	protein_coding	35.79
SST	BD	ENSG00000118600	RXYLT1	-0.95259	-1.48205	-1.20319	0.231456	0.905	-4.67652	FALSE	10329	ribitol xylosyltransferase 1 [Source:HGNC Symbol;Acc:HGNC:13530]	protein_coding	38.52
SST	BD	ENSG00000118620	ZNF430	2.6463	-2.17505	-2.69159	0.00820918	0.62289	-2.56936	FALSE	80264	zinc finger protein 430 [Source:HGNC Symbol;Acc:HGNC:20808]	protein_coding	39.04
SST	BD	ENSG00000118640	VAMP8	-2.41012	-2.87771	-2.90551	0.00442454	0.573342	-2.37604	FALSE	8673	vesicle associated membrane protein 8 [Source:HGNC Symbol;Acc:HGNC:12647]	protein_coding	47.95
SST	BD	ENSG00000118655	DCLRE1B	-2.18579	-0.480224	-0.411344	0.681612	0.978203	-5.10548	FALSE	64858	DNA cross-link repair 1B [Source:HGNC Symbol;Acc:HGNC:17641]	protein_coding	46.5
SST	BD	ENSG00000118680	MYL12B	3.71007	-0.809115	-1.32183	0.188937	0.889802	-4.87495	FALSE	103910	myosin light chain 12B [Source:HGNC Symbol;Acc:HGNC:29827]	protein_coding	40.74
SST	BD	ENSG00000118689	FOXO3	6.76916	0.13184	0.907432	0.36614	0.936865	-6.48604	FALSE	2309	forkhead box O3 [Source:HGNC Symbol;Acc:HGNC:3821]	protein_coding	41.71
SST	BD	ENSG00000118690	ARMC2	5.96611	-0.114593	-0.531971	0.595807	0.970877	-6.40899	FALSE	84071	armadillo repeat containing 2 [Source:HGNC Symbol;Acc:HGNC:23045]	protein_coding	41.61
SST	BD	ENSG00000118702	GHRH	-3.40847	0.329635	0.305667	0.760429	0.985749	-5.14394	FALSE	2691	growth hormone releasing hormone [Source:HGNC Symbol;Acc:HGNC:4265]	protein_coding	50.86
SST	BD	ENSG00000118705	RPN2	5.16786	0.309913	1.06982	0.287016	0.920599	-5.64948	FALSE	6185	ribophorin II [Source:HGNC Symbol;Acc:HGNC:10382]	protein_coding	44.36
SST	BD	ENSG00000118729	CASQ2	0.397637	2.65345	2.78554	0.0062834	0.609904	-2.41749	FALSE	845	calsequestrin 2 [Source:HGNC Symbol;Acc:HGNC:1513]	protein_coding	43.21
SST	BD	ENSG00000118733	OLFM3	5.61432	-0.0487113	-0.188269	0.851009	0.991905	-6.34715	FALSE	118427	olfactomedin 3 [Source:HGNC Symbol;Acc:HGNC:17990]	protein_coding	35.11
SST	BD	ENSG00000118762	PKD2	6.55693	0.169462	0.966907	0.335687	0.932478	-6.31372	FALSE	5311	polycystin 2, transient receptor potential cation channel [Source:HGNC Symbol;Acc:HGNC:9009]	protein_coding	40.52
SST	BD	ENSG00000118777	ABCG2	2.85142	-0.882188	-1.72225	0.0878032	0.855667	-4.40951	FALSE	9429	ATP binding cassette subfamily G member 2 (Junior blood group) [Source:HGNC Symbol;Acc:HGNC:74]	protein_coding	41.38
SST	BD	ENSG00000118785	SPP1	-1.07666	-3.02081	-2.4996	0.0138925	0.689686	-3.08076	FALSE	6696	secreted phosphoprotein 1 [Source:HGNC Symbol;Acc:HGNC:11255]	protein_coding	36.13
SST	BD	ENSG00000118816	CCNI	6.17166	0.170138	0.859854	0.391719	0.943677	-6.19089	FALSE	10983	cyclin I [Source:HGNC Symbol;Acc:HGNC:1595]	protein_coding	39.3
SST	BD	ENSG00000118849	RARRES1	3.99575	-0.5674	-1.10752	0.27046	0.915255	-5.15678	FALSE	5918	retinoic acid receptor responder 1 [Source:HGNC Symbol;Acc:HGNC:9867]	protein_coding	43.74
SST	BD	ENSG00000118855	MFSD1	3.71257	-0.722315	-1.26266	0.209352	0.894765	-4.96244	FALSE	64747	major facilitator superfamily domain containing 1 [Source:HGNC Symbol;Acc:HGNC:25874]	protein_coding	40.83
SST	BD	ENSG00000118873	RAB3GAP2	5.93184	-0.269839	-1.26513	0.208468	0.894765	-5.67839	FALSE	25782	RAB3 GTPase activating non-catalytic protein subunit 2 [Source:HGNC Symbol;Acc:HGNC:17168]	protein_coding	37.82
SST	BD	ENSG00000118894	EEF2KMT	-0.818145	0.876172	0.711866	0.478038	0.958005	-4.98533	FALSE	196483	eukaryotic elongation factor 2 lysine methyltransferase [Source:HGNC Symbol;Acc:HGNC:32221]	protein_coding	53.8
SST	BD	ENSG00000118898	PPL	4.41786	-0.416281	-1.00343	0.317829	0.928787	-5.50392	FALSE	5493	periplakin [Source:HGNC Symbol;Acc:HGNC:9273]	protein_coding	53.44
SST	BD	ENSG00000118900	UBN1	4.87251	-0.199347	-0.701988	0.484152	0.959274	-5.94221	FALSE	29855	ubinuclein 1 [Source:HGNC Symbol;Acc:HGNC:12506]	protein_coding	47.92
SST	BD	ENSG00000118922	KLF12	7.62106	0.00812393	0.0702753	0.944101	0.997681	-7.35736	FALSE	11278	Kruppel like factor 12 [Source:HGNC Symbol;Acc:HGNC:6346]	protein_coding	37.51
SST	BD	ENSG00000118946	PCDH17	6.08158	0.274328	1.22677	0.222499	0.901265	-5.845	FALSE	27253	protocadherin 17 [Source:HGNC Symbol;Acc:HGNC:14267]	protein_coding	33.32
SST	BD	ENSG00000118960	HS1BP3	5.77272	-0.155639	-0.679059	0.498511	0.960043	-6.19115	FALSE	64342	HCLS1 binding protein 3 [Source:HGNC Symbol;Acc:HGNC:24979]	protein_coding	52.47
SST	BD	ENSG00000118961	LDAH	5.78768	0.388613	1.62616	0.106745	0.868601	-5.1665	FALSE	60526	lipid droplet associated hydrolase [Source:HGNC Symbol;Acc:HGNC:26145]	protein_coding	38.21
SST	BD	ENSG00000118965	WDR35	3.96148	-0.564304	-1.06734	0.288128	0.920599	-5.26235	FALSE	57539	WD repeat domain 35 [Source:HGNC Symbol;Acc:HGNC:29250]	protein_coding	36.89
SST	BD	ENSG00000118971	CCND2	5.95284	0.00369993	0.0168161	0.986613	0.998601	-6.5167	FALSE	894	cyclin D2 [Source:HGNC Symbol;Acc:HGNC:1583]	protein_coding	50.21
SST	BD	ENSG00000118976	OTUD4P1	-2.52648	-0.602199	-0.509389	0.611488	0.973671	-5.059	FALSE		OTUD4 pseudogene 1 [Source:HGNC Symbol;Acc:HGNC:33912]	processed_pseudogene	44.15
SST	BD	ENSG00000118985	ELL2	5.99878	0.108194	0.522376	0.602447	0.972371	-6.35972	FALSE	22936	elongation factor for RNA polymerase II 2 [Source:HGNC Symbol;Acc:HGNC:17064]	protein_coding	38.08
SST	BD	ENSG00000118997	DNAH7	5.94439	0.166659	0.735963	0.463302	0.955728	-6.32142	FALSE	56171	dynein axonemal heavy chain 7 [Source:HGNC Symbol;Acc:HGNC:18661]	protein_coding	37.11
SST	BD	ENSG00000119004	CYP20A1	3.20924	-0.656414	-1.27766	0.204029	0.893529	-4.99857	FALSE	57404	cytochrome P450 family 20 subfamily A member 1 [Source:HGNC Symbol;Acc:HGNC:20576]	protein_coding	42.27
SST	BD	ENSG00000119013	NDUFB3	-0.501373	-1.60557	-1.35843	0.177076	0.889802	-4.54849	FALSE	4709	NADH:ubiquinone oxidoreductase subunit B3 [Source:HGNC Symbol;Acc:HGNC:7698]	protein_coding	41.49
SST	BD	ENSG00000119041	GTF3C3	3.7543	-0.100359	-0.193819	0.846671	0.991905	-5.65655	FALSE	9330	general transcription factor IIIC subunit 3 [Source:HGNC Symbol;Acc:HGNC:4666]	protein_coding	36.72
SST	BD	ENSG00000119042	SATB2	5.26053	-0.0808231	-0.279579	0.78032	0.988518	-6.20768	FALSE	23314	SATB homeobox 2 [Source:HGNC Symbol;Acc:HGNC:21637]	protein_coding	38.72
SST	BD	ENSG00000119048	UBE2B	4.29885	0.0372899	0.0920986	0.926785	0.996321	-5.91114	FALSE	7320	ubiquitin conjugating enzyme E2 B [Source:HGNC Symbol;Acc:HGNC:12473]	protein_coding	41.52
SST	BD	ENSG00000119121	TRPM6	3.04297	0.0799328	0.165707	0.868689	0.992336	-5.89721	FALSE	140803	transient receptor potential cation channel subfamily M member 6 [Source:HGNC Symbol;Acc:HGNC:17995]	protein_coding	39.99
SST	BD	ENSG00000119125	GDA	6.68292	0.168756	1.02115	0.309398	0.927502	-6.33207	FALSE	9615	guanine deaminase [Source:HGNC Symbol;Acc:HGNC:4212]	protein_coding	40.49
SST	BD	ENSG00000119138	KLF9	3.77611	-0.230566	-0.399613	0.690208	0.978783	-5.5659	FALSE	687	Kruppel like factor 9 [Source:HGNC Symbol;Acc:HGNC:1123]	protein_coding	43.91
SST	BD	ENSG00000119139	TJP2	-0.449738	-1.99782	-2.05444	0.0422755	0.768763	-3.72931	FALSE	9414	tight junction protein 2 [Source:HGNC Symbol;Acc:HGNC:11828]	protein_coding	43.41
SST	BD	ENSG00000119147	ECRG4	-2.80942	-0.0321117	-0.0293386	0.976647	0.998487	-5.17514	FALSE	84417	ECRG4 augurin precursor [Source:HGNC Symbol;Acc:HGNC:24642]	protein_coding	46.85
SST	BD	ENSG00000119185	ITGB1BP1	4.84151	-0.159255	-0.514065	0.608226	0.97312	-6.04268	FALSE	9270	integrin subunit beta 1 binding protein 1 [Source:HGNC Symbol;Acc:HGNC:23927]	protein_coding	45.06
SST	BD	ENSG00000119203	CPSF3	3.13549	-0.713433	-1.30776	0.193652	0.890222	-4.89767	FALSE	51692	cleavage and polyadenylation specific factor 3 [Source:HGNC Symbol;Acc:HGNC:2326]	protein_coding	42.05
SST	BD	ENSG00000119227	PIGZ	4.76946	-0.0034106	-0.0104483	0.991682	0.999253	-6.06016	FALSE	80235	phosphatidylinositol glycan anchor biosynthesis class Z [Source:HGNC Symbol;Acc:HGNC:30596]	protein_coding	48.82
SST	BD	ENSG00000119231	SENP5	6.1078	-0.311764	-1.54862	0.124313	0.878995	-5.36596	FALSE	205564	SUMO specific peptidase 5 [Source:HGNC Symbol;Acc:HGNC:28407]	protein_coding	42.03
SST	BD	ENSG00000119242	CCDC92	7.02416	0.180669	1.25969	0.210416	0.894765	-6.20043	FALSE	80212	coiled-coil domain containing 92 [Source:HGNC Symbol;Acc:HGNC:29563]	protein_coding	47.49
SST	BD	ENSG00000119280	C1orf198	3.58589	-0.587293	-1.06578	0.288831	0.920599	-5.22096	FALSE	84886	chromosome 1 open reading frame 198 [Source:HGNC Symbol;Acc:HGNC:25900]	protein_coding	47.8
SST	BD	ENSG00000119283	TRIM67	6.21623	-0.00803704	-0.0385628	0.969308	0.998319	-6.65265	FALSE	440730	tripartite motif containing 67 [Source:HGNC Symbol;Acc:HGNC:31859]	protein_coding	48.95
SST	BD	ENSG00000119285	HEATR1	4.61443	-0.414208	-1.20733	0.229864	0.905	-5.34251	FALSE	55127	HEAT repeat containing 1 [Source:HGNC Symbol;Acc:HGNC:25517]	protein_coding	38.52
SST	BD	ENSG00000119314	PTBP3	4.89588	0.45892	1.38801	0.167906	0.889389	-5.21666	FALSE	9991	polypyrimidine tract binding protein 3 [Source:HGNC Symbol;Acc:HGNC:10253]	protein_coding	37.7
SST	BD	ENSG00000119318	RAD23B	5.52493	-0.0788592	-0.267604	0.7895	0.989267	-6.30244	FALSE	5887	RAD23 homolog B, nucleotide excision repair protein [Source:HGNC Symbol;Acc:HGNC:9813]	protein_coding	38
SST	BD	ENSG00000119321	FKBP15	5.174	-0.328311	-1.25171	0.2133	0.896812	-5.53532	FALSE	23307	FKBP prolyl isomerase family member 15 [Source:HGNC Symbol;Acc:HGNC:23397]	protein_coding	41.22
SST	BD	ENSG00000119326	CTNNAL1	4.93052	-0.120631	-0.365226	0.715636	0.981806	-5.99746	FALSE	8727	catenin alpha like 1 [Source:HGNC Symbol;Acc:HGNC:2512]	protein_coding	39.11
SST	BD	ENSG00000119328	ABITRAM	1.54756	-0.115325	-0.106614	0.915287	0.995932	-5.23937	FALSE	54942	actin binding transcription modulator [Source:HGNC Symbol;Acc:HGNC:1364]	protein_coding	38.71
SST	BD	ENSG00000119333	DYNC2I2	-0.108418	-0.53527	-0.453413	0.651135	0.976399	-5.11896	FALSE	89891	dynein 2 intermediate chain 2 [Source:HGNC Symbol;Acc:HGNC:28296]	protein_coding	53.84
SST	BD	ENSG00000119335	SET	4.67063	0.04062	0.112269	0.910812	0.995603	-6.0368	FALSE	6418	SET nuclear proto-oncogene [Source:HGNC Symbol;Acc:HGNC:10760]	protein_coding	49.47
SST	BD	ENSG00000119383	PTPA	5.08667	0.289688	1.00891	0.315205	0.92782	-5.67621	FALSE	5524	protein phosphatase 2 phosphatase activator [Source:HGNC Symbol;Acc:HGNC:9308]	protein_coding	52.59
SST	BD	ENSG00000119392	GLE1	3.44401	0.361172	0.746716	0.45681	0.955196	-5.40445	FALSE	2733	GLE1 RNA export mediator [Source:HGNC Symbol;Acc:HGNC:4315]	protein_coding	45.42
SST	BD	ENSG00000119396	RAB14	4.60732	-0.393586	-1.14897	0.253031	0.910912	-5.37355	FALSE	51552	RAB14, member RAS oncogene family [Source:HGNC Symbol;Acc:HGNC:16524]	protein_coding	39.61
SST	BD	ENSG00000119397	CNTRL	5.65989	-0.182139	-0.711291	0.478393	0.958005	-6.08706	FALSE	11064	centriolin [Source:HGNC Symbol;Acc:HGNC:1858]	protein_coding	38.94
SST	BD	ENSG00000119401	TRIM32	2.64044	-0.275056	-0.35364	0.724278	0.982149	-5.3932	FALSE	22954	tripartite motif containing 32 [Source:HGNC Symbol;Acc:HGNC:16380]	protein_coding	43.3
SST	BD	ENSG00000119402	FBXW2	5.08113	0.118842	0.381332	0.703684	0.980546	-6.06875	FALSE	26190	F-box and WD repeat domain containing 2 [Source:HGNC Symbol;Acc:HGNC:13608]	protein_coding	41.5
SST	BD	ENSG00000119403	PHF19	2.41986	1.39554	1.84907	0.0671016	0.81582	-4.06449	FALSE	26147	PHD finger protein 19 [Source:HGNC Symbol;Acc:HGNC:24566]	protein_coding	51.61
SST	BD	ENSG00000119408	NEK6	5.15621	-0.120247	-0.442745	0.65881	0.976464	-6.14077	FALSE	10783	NIMA related kinase 6 [Source:HGNC Symbol;Acc:HGNC:7749]	protein_coding	54.99
SST	BD	ENSG00000119411	BSPRY	-0.167563	0.0295421	0.0274294	0.978166	0.998487	-5.21979	FALSE	54836	B-box and SPRY domain containing [Source:HGNC Symbol;Acc:HGNC:18232]	protein_coding	46.76
SST	BD	ENSG00000119414	PPP6C	3.98278	-0.401237	-0.838777	0.403393	0.946691	-5.51262	FALSE	5537	protein phosphatase 6 catalytic subunit [Source:HGNC Symbol;Acc:HGNC:9323]	protein_coding	42.35
SST	BD	ENSG00000119421	NDUFA8	2.82719	0.327754	0.45415	0.650606	0.976399	-5.41649	FALSE	4702	NADH:ubiquinone oxidoreductase subunit A8 [Source:HGNC Symbol;Acc:HGNC:7692]	protein_coding	41.44
SST	BD	ENSG00000119431	HDHD3	-2.21661	-2.13017	-1.7104	0.0899796	0.856233	-4.17766	FALSE	81932	haloacid dehalogenase like hydrolase domain containing 3 [Source:HGNC Symbol;Acc:HGNC:28171]	protein_coding	54.76
SST	BD	ENSG00000119446	RBM18	3.77208	-0.369633	-0.8497	0.397317	0.944818	-5.43692	FALSE	92400	RNA binding motif protein 18 [Source:HGNC Symbol;Acc:HGNC:28413]	protein_coding	40.58
SST	BD	ENSG00000119457	SLC46A2	-1.88269	0.719018	0.606685	0.545296	0.967774	-5.03446	FALSE	57864	solute carrier family 46 member 2 [Source:HGNC Symbol;Acc:HGNC:16055]	protein_coding	48
SST	BD	ENSG00000119471	HSDL2	1.191	0.449388	0.495998	0.620874	0.973671	-5.24413	FALSE	84263	hydroxysteroid dehydrogenase like 2 [Source:HGNC Symbol;Acc:HGNC:18572]	protein_coding	40.76
SST	BD	ENSG00000119487	MAPKAP1	6.92279	-0.133057	-0.880551	0.380459	0.939079	-6.56759	FALSE	79109	MAPK associated protein 1 [Source:HGNC Symbol;Acc:HGNC:18752]	protein_coding	41.82
SST	BD	ENSG00000119508	NR4A3	-0.424546	-2.00337	-1.5509	0.123781	0.878995	-4.35682	FALSE	8013	nuclear receptor subfamily 4 group A member 3 [Source:HGNC Symbol;Acc:HGNC:7982]	protein_coding	42.99
SST	BD	ENSG00000119509	INVS	6.59846	-0.168574	-1.06863	0.28755	0.920599	-6.27394	FALSE	27130	inversin [Source:HGNC Symbol;Acc:HGNC:17870]	protein_coding	38.92
SST	BD	ENSG00000119514	GALNT12	0.0936002	-2.73633	-2.48487	0.0144484	0.698213	-3.06914	FALSE	79695	polypeptide N-acetylgalactosaminyltransferase 12 [Source:HGNC Symbol;Acc:HGNC:19877]	protein_coding	45.52
SST	BD	ENSG00000119522	DENND1A	8.16412	-0.115438	-1.25171	0.213845	0.896812	-6.93468	FALSE	57706	DENN domain containing 1A [Source:HGNC Symbol;Acc:HGNC:29324]	protein_coding	42.52
SST	BD	ENSG00000119523	ALG2	0.472049	0.56981	0.514736	0.607758	0.97312	-5.10496	FALSE	85365	ALG2 alpha-1,3/1,6-mannosyltransferase [Source:HGNC Symbol;Acc:HGNC:23159]	protein_coding	42.61
SST	BD	ENSG00000119535	CSF3R	-1.66123	0.591395	0.495974	0.620891	0.973671	-5.08836	FALSE	1441	colony stimulating factor 3 receptor [Source:HGNC Symbol;Acc:HGNC:2439]	protein_coding	53.16
SST	BD	ENSG00000119537	KDSR	3.44078	0.0525178	0.0838362	0.933337	0.997279	-5.69946	FALSE	2531	3-ketodihydrosphingosine reductase [Source:HGNC Symbol;Acc:HGNC:4021]	protein_coding	42.04
SST	BD	ENSG00000119541	VPS4B	3.7689	-1.1627	-1.79558	0.0752755	0.837127	-4.24004	FALSE	9525	vacuolar protein sorting 4 homolog B [Source:HGNC Symbol;Acc:HGNC:10895]	protein_coding	39.19
SST	BD	ENSG00000119547	ONECUT2	1.01221	0.37199	0.44871	0.654513	0.976399	-5.33377	FALSE	9480	one cut homeobox 2 [Source:HGNC Symbol;Acc:HGNC:8139]	protein_coding	44.28
SST	BD	ENSG00000119559	C19orf25	1.15111	-0.0174266	-0.0172794	0.986245	0.998601	-5.24577	FALSE	148223	chromosome 19 open reading frame 25 [Source:HGNC Symbol;Acc:HGNC:26711]	protein_coding	62.64
SST	BD	ENSG00000119574	ZBTB45	2.29732	0.369708	0.403692	0.687214	0.978331	-5.28143	FALSE	84878	zinc finger and BTB domain containing 45 [Source:HGNC Symbol;Acc:HGNC:23715]	protein_coding	53.64
SST	BD	ENSG00000119596	YLPM1	7.72687	0.235176	2.48118	0.0145907	0.698607	-4.40634	FALSE	56252	YLP motif containing 1 [Source:HGNC Symbol;Acc:HGNC:17798]	protein_coding	39.69
SST	BD	ENSG00000119599	DCAF4	1.73031	-0.537217	-0.6092	0.543634	0.967774	-5.2581	FALSE	26094	DDB1 and CUL4 associated factor 4 [Source:HGNC Symbol;Acc:HGNC:20229]	protein_coding	48.93
SST	BD	ENSG00000119608	PROX2	0.168367	0.985777	0.866806	0.387914	0.942356	-4.9301	FALSE	283571	prospero homeobox 2 [Source:HGNC Symbol;Acc:HGNC:26715]	protein_coding	45.31
SST	BD	ENSG00000119614	VSX2	-2.88179	-1.50228	-1.46703	0.145188	0.880869	-4.4404	FALSE	338917	visual system homeobox 2 [Source:HGNC Symbol;Acc:HGNC:1975]	protein_coding	53.79
SST	BD	ENSG00000119616	FCF1	1.8071	0.0368428	0.0441878	0.964834	0.998251	-5.36338	FALSE	51077	FCF1 rRNA-processing protein [Source:HGNC Symbol;Acc:HGNC:20220]	protein_coding	40.97
SST	BD	ENSG00000119632	IFI27L2	-3.12849	0.349773	0.302793	0.762613	0.986233	-5.13735	FALSE	83982	interferon alpha inducible protein 27 like 2 [Source:HGNC Symbol;Acc:HGNC:19753]	protein_coding	54.59
SST	BD	ENSG00000119636	BBOF1	2.61673	-1.10234	-1.50902	0.134129	0.878995	-4.57406	FALSE	80127	basal body orientation factor 1 [Source:HGNC Symbol;Acc:HGNC:19855]	protein_coding	43.01
SST	BD	ENSG00000119638	NEK9	5.38671	-0.0591467	-0.226202	0.821459	0.990565	-6.30474	FALSE	91754	NIMA related kinase 9 [Source:HGNC Symbol;Acc:HGNC:18591]	protein_coding	42.1
SST	BD	ENSG00000119640	ACYP1	1.38728	0.707219	0.677201	0.499684	0.960294	-5.08509	FALSE	97	acylphosphatase 1 [Source:HGNC Symbol;Acc:HGNC:179]	protein_coding	41.68
SST	BD	ENSG00000119650	IFT43	6.3857	-0.145558	-0.913621	0.362892	0.936392	-6.29617	FALSE	112752	intraflagellar transport 43 [Source:HGNC Symbol;Acc:HGNC:29669]	protein_coding	43.54
SST	BD	ENSG00000119655	NPC2	1.05293	-1.27097	-1.23495	0.219449	0.899236	-4.6825	FALSE	10577	NPC intracellular cholesterol transporter 2 [Source:HGNC Symbol;Acc:HGNC:14537]	protein_coding	43.65
SST	BD	ENSG00000119661	DNAL1	3.82137	0.143909	0.304325	0.761449	0.986125	-5.67172	FALSE	83544	dynein axonemal light chain 1 [Source:HGNC Symbol;Acc:HGNC:23247]	protein_coding	40.53
SST	BD	ENSG00000119669	IRF2BPL	3.77854	-0.657693	-1.08517	0.280192	0.920599	-5.21616	FALSE	64207	interferon regulatory factor 2 binding protein like [Source:HGNC Symbol;Acc:HGNC:14282]	protein_coding	62.84
SST	BD	ENSG00000119673	ACOT2	-1.35088	0.19728	0.154421	0.877557	0.992962	-5.13353	FALSE	10965	acyl-CoA thioesterase 2 [Source:HGNC Symbol;Acc:HGNC:18431]	protein_coding	48.61
SST	BD	ENSG00000119681	LTBP2	2.14842	-0.380621	-0.611863	0.541876	0.967774	-5.49435	FALSE	4053	latent transforming growth factor beta binding protein 2 [Source:HGNC Symbol;Acc:HGNC:6715]	protein_coding	51.68
SST	BD	ENSG00000119682	AREL1	4.90655	-0.0444493	-0.131853	0.895339	0.993126	-6.08847	FALSE	9870	apoptosis resistant E3 ubiquitin protein ligase 1 [Source:HGNC Symbol;Acc:HGNC:20363]	protein_coding	42.31
SST	BD	ENSG00000119684	MLH3	5.25841	0.110981	0.406732	0.684986	0.978331	-6.15146	FALSE	27030	mutL homolog 3 [Source:HGNC Symbol;Acc:HGNC:7128]	protein_coding	41.37
SST	BD	ENSG00000119685	TTLL5	6.53351	-0.112181	-0.626114	0.532523	0.967235	-6.61051	FALSE	23093	tubulin tyrosine ligase like 5 [Source:HGNC Symbol;Acc:HGNC:19963]	protein_coding	40.03
SST	BD	ENSG00000119686	FLVCR2	0.588518	-1.50572	-1.86789	0.0644086	0.812601	-4.04372	FALSE	55640	FLVCR heme transporter 2 [Source:HGNC Symbol;Acc:HGNC:20105]	protein_coding	45.48
SST	BD	ENSG00000119688	ABCD4	5.13824	0.434155	1.40451	0.162951	0.88555	-5.26017	FALSE	5826	ATP binding cassette subfamily D member 4 [Source:HGNC Symbol;Acc:HGNC:68]	protein_coding	51.39
SST	BD	ENSG00000119689	DLST	4.21773	-0.172134	-0.449724	0.653784	0.976399	-5.83639	FALSE	1743	dihydrolipoamide S-succinyltransferase [Source:HGNC Symbol;Acc:HGNC:2911]	protein_coding	44.92
SST	BD	ENSG00000119698	PPP4R4	6.70292	0.0367755	0.219121	0.826958	0.991188	-6.80225	FALSE	57718	protein phosphatase 4 regulatory subunit 4 [Source:HGNC Symbol;Acc:HGNC:23788]	protein_coding	37.14
SST	BD	ENSG00000119699	TGFB3	-0.295726	-1.42457	-1.16389	0.24696	0.909125	-4.70357	FALSE	7043	transforming growth factor beta 3 [Source:HGNC Symbol;Acc:HGNC:11769]	protein_coding	49
SST	BD	ENSG00000119703	ZC2HC1C	-0.691427	-3.21476	-2.94405	0.00394444	0.553678	-2.30733	FALSE	79696	zinc finger C2HC-type containing 1C [Source:HGNC Symbol;Acc:HGNC:20354]	protein_coding	42.76
SST	BD	ENSG00000119705	SLIRP	1.36974	-0.699213	-0.786126	0.433465	0.952675	-5.10194	FALSE	81892	SRA stem-loop interacting RNA binding protein [Source:HGNC Symbol;Acc:HGNC:20495]	protein_coding	41.29
SST	BD	ENSG00000119707	RBM25	7.20326	-0.220777	-1.58748	0.115243	0.877757	-5.83142	FALSE	58517	RNA binding motif protein 25 [Source:HGNC Symbol;Acc:HGNC:23244]	protein_coding	40.67
SST	BD	ENSG00000119711	ALDH6A1	1.2563	-0.504412	-0.490476	0.624763	0.973988	-5.15624	FALSE	4329	aldehyde dehydrogenase 6 family member A1 [Source:HGNC Symbol;Acc:HGNC:7179]	protein_coding	43.41
SST	BD	ENSG00000119714	GPR68	1.51108	-2.34349	-2.26985	0.0251435	0.74508	-3.39136	FALSE	8111	G protein-coupled receptor 68 [Source:HGNC Symbol;Acc:HGNC:4519]	protein_coding	51.9
SST	BD	ENSG00000119715	ESRRB	4.24983	-0.184344	-0.509772	0.611221	0.973642	-5.94151	FALSE	2103	estrogen related receptor beta [Source:HGNC Symbol;Acc:HGNC:3473]	protein_coding	48.69
SST	BD	ENSG00000119718	EIF2B2	0.940364	0.468337	0.44875	0.654485	0.976399	-5.19963	FALSE	8892	eukaryotic translation initiation factor 2B subunit beta [Source:HGNC Symbol;Acc:HGNC:3258]	protein_coding	44.02
SST	BD	ENSG00000119720	NRDE2	4.69549	0.34621	1.02864	0.305881	0.927502	-5.49608	FALSE	55051	NRDE-2, necessary for RNA interference, domain containing [Source:HGNC Symbol;Acc:HGNC:20186]	protein_coding	44.1
SST	BD	ENSG00000119723	COQ6	0.77644	-0.156603	-0.167529	0.867258	0.992259	-5.26423	FALSE	51004	coenzyme Q6, monooxygenase [Source:HGNC Symbol;Acc:HGNC:20233]	protein_coding	45.54
SST	BD	ENSG00000119725	ZNF410	-2.48241	1.00181	0.855694	0.394006	0.944568	-4.90821	FALSE	57862	zinc finger protein 410 [Source:HGNC Symbol;Acc:HGNC:20144]	protein_coding	41.75
SST	BD	ENSG00000119729	RHOQ	3.56848	-0.0948119	-0.185458	0.853207	0.991905	-5.76073	FALSE	23433	ras homolog family member Q [Source:HGNC Symbol;Acc:HGNC:17736]	protein_coding	43.97
SST	BD	ENSG00000119737	GPR75	2.91679	0.348852	0.497153	0.620062	0.973671	-5.3833	FALSE	10936	G protein-coupled receptor 75 [Source:HGNC Symbol;Acc:HGNC:4526]	protein_coding	44.83
SST	BD	ENSG00000119760	SUPT7L	5.04033	-0.481016	-1.54938	0.12413	0.878995	-5.02118	FALSE	9913	SPT7 like, STAGA complex subunit gamma [Source:HGNC Symbol;Acc:HGNC:30632]	protein_coding	41.28
SST	BD	ENSG00000119771	KLHL29	7.85346	-0.0670689	-0.49801	0.619982	0.973671	-7.39797	FALSE	114818	kelch like family member 29 [Source:HGNC Symbol;Acc:HGNC:29404]	protein_coding	50.5
SST	BD	ENSG00000119772	DNMT3A	7.56039	0.0964256	0.841507	0.401869	0.945901	-6.94288	FALSE	1788	DNA methyltransferase 3 alpha [Source:HGNC Symbol;Acc:HGNC:2978]	protein_coding	53.43
SST	BD	ENSG00000119777	TMEM214	2.28265	-0.144697	-0.141085	0.888058	0.993126	-5.3427	FALSE	54867	transmembrane protein 214 [Source:HGNC Symbol;Acc:HGNC:25983]	protein_coding	55
SST	BD	ENSG00000119778	ATAD2B	5.89608	-0.118673	-0.53564	0.593277	0.970877	-6.34577	FALSE	54454	ATPase family AAA domain containing 2B [Source:HGNC Symbol;Acc:HGNC:29230]	protein_coding	37.99
SST	BD	ENSG00000119782	FKBP1B	-1.99644	-1.43925	-1.17145	0.24392	0.909125	-4.69194	FALSE	2281	FKBP prolyl isomerase 1B [Source:HGNC Symbol;Acc:HGNC:3712]	protein_coding	48.23
SST	BD	ENSG00000119787	ATL2	5.23272	0.231908	0.856328	0.393657	0.944568	-5.88653	FALSE	64225	atlastin GTPase 2 [Source:HGNC Symbol;Acc:HGNC:24047]	protein_coding	39.46
SST	BD	ENSG00000119801	YPEL5	4.40491	-0.612858	-1.59213	0.114193	0.876373	-4.77542	FALSE	51646	yippee like 5 [Source:HGNC Symbol;Acc:HGNC:18329]	protein_coding	41.9
SST	BD	ENSG00000119812	FAM98A	2.82685	-0.0324311	-0.0410807	0.967305	0.998299	-5.48475	FALSE	25940	family with sequence similarity 98 member A [Source:HGNC Symbol;Acc:HGNC:24520]	protein_coding	39.91
SST	BD	ENSG00000119820	YIPF4	4.68821	0.364283	0.947635	0.345369	0.932478	-5.6372	FALSE	84272	Yip1 domain family member 4 [Source:HGNC Symbol;Acc:HGNC:28145]	protein_coding	41.21
SST	BD	ENSG00000119844	AFTPH	4.72036	-0.294714	-0.864783	0.389019	0.942699	-5.68603	FALSE	54812	aftiphilin [Source:HGNC Symbol;Acc:HGNC:25951]	protein_coding	37.29
SST	BD	ENSG00000119862	LGALSL	0.0454905	0.342203	0.295152	0.768428	0.987241	-5.15444	FALSE	29094	galectin like [Source:HGNC Symbol;Acc:HGNC:25012]	protein_coding	44.8
SST	BD	ENSG00000119865	CNRIP1	5.24932	0.0411437	0.14513	0.884871	0.993126	-6.185	FALSE	25927	cannabinoid receptor interacting protein 1 [Source:HGNC Symbol;Acc:HGNC:24546]	protein_coding	40.04
SST	BD	ENSG00000119866	BCL11A	8.09165	0.114761	0.890279	0.37635	0.938028	-7.28034	FALSE	53335	BAF chromatin remodeling complex subunit BCL11A [Source:HGNC Symbol;Acc:HGNC:13221]	protein_coding	44.77
SST	BD	ENSG00000119878	CRIPT	2.22328	0.292019	0.358454	0.720683	0.98199	-5.35985	FALSE	9419	CXXC repeat containing interactor of PDZ3 domain [Source:HGNC Symbol;Acc:HGNC:14312]	protein_coding	39.04
SST	BD	ENSG00000119888	EPCAM	-0.152121	-1.08805	-1.22495	0.223181	0.9021	-4.76074	FALSE	4072	epithelial cell adhesion molecule [Source:HGNC Symbol;Acc:HGNC:11529]	protein_coding	44.35
SST	BD	ENSG00000119899	SLC17A5	4.07538	-0.382106	-0.951114	0.343608	0.932478	-5.461	FALSE	26503	solute carrier family 17 member 5 [Source:HGNC Symbol;Acc:HGNC:10933]	protein_coding	42.17
SST	BD	ENSG00000119900	OGFRL1	3.78655	-0.723045	-1.25021	0.213846	0.896812	-4.96176	FALSE	79627	opioid growth factor receptor like 1 [Source:HGNC Symbol;Acc:HGNC:21378]	protein_coding	36.15
SST	BD	ENSG00000119906	SLF2	5.41473	0.0709731	0.261093	0.794504	0.989267	-6.21754	FALSE	55719	SMC5-SMC6 complex localization factor 2 [Source:HGNC Symbol;Acc:HGNC:17814]	protein_coding	38.83
SST	BD	ENSG00000119912	IDE	5.55823	-0.424182	-1.62598	0.106784	0.868601	-5.07061	FALSE	3416	insulin degrading enzyme [Source:HGNC Symbol;Acc:HGNC:5381]	protein_coding	40.71
SST	BD	ENSG00000119913	TECTB	-2.10237	-1.5989	-1.44447	0.151417	0.880869	-4.46381	FALSE	6975	tectorin beta [Source:HGNC Symbol;Acc:HGNC:11721]	protein_coding	43.72
SST	BD	ENSG00000119917	IFIT3	-0.431601	0.535275	0.440292	0.66058	0.976651	-5.08435	FALSE	3437	interferon induced protein with tetratricopeptide repeats 3 [Source:HGNC Symbol;Acc:HGNC:5411]	protein_coding	42.34
SST	BD	ENSG00000119922	IFIT2	-2.77589	0.951832	0.805958	0.421986	0.950436	-4.92815	FALSE	3433	interferon induced protein with tetratricopeptide repeats 2 [Source:HGNC Symbol;Acc:HGNC:5409]	protein_coding	42.26
SST	BD	ENSG00000119927	GPAM	2.9398	-0.633263	-0.961617	0.338327	0.932478	-5.21505	FALSE	57678	glycerol-3-phosphate acyltransferase, mitochondrial [Source:HGNC Symbol;Acc:HGNC:24865]	protein_coding	39.93
SST	BD	ENSG00000119929	CUTC	0.577803	-0.887179	-1.06504	0.289163	0.920599	-4.94468	FALSE	51076	cutC copper transporter [Source:HGNC Symbol;Acc:HGNC:24271]	protein_coding	40.02
SST	BD	ENSG00000119938	PPP1R3C	-0.756347	-1.21261	-1.06508	0.289145	0.920599	-4.80598	FALSE	5507	protein phosphatase 1 regulatory subunit 3C [Source:HGNC Symbol;Acc:HGNC:9293]	protein_coding	40.5
SST	BD	ENSG00000119943	PYROXD2	1.86783	1.27464	1.41392	0.160178	0.883797	-4.58493	FALSE	84795	pyridine nucleotide-disulphide oxidoreductase domain 2 [Source:HGNC Symbol;Acc:HGNC:23517]	protein_coding	50.39
SST	BD	ENSG00000119946	CNNM1	6.52492	-0.142182	-0.766684	0.444893	0.954949	-6.42169	FALSE	26507	cyclin and CBS domain divalent metal cation transport mediator 1 [Source:HGNC Symbol;Acc:HGNC:102]	protein_coding	44.4
SST	BD	ENSG00000119950	MXI1	5.83048	-0.0268421	-0.118471	0.905908	0.995071	-6.38453	FALSE	4601	MAX interactor 1, dimerization protein [Source:HGNC Symbol;Acc:HGNC:7534]	protein_coding	40.13
SST	BD	ENSG00000119953	SMNDC1	1.63577	-0.592751	-0.590462	0.556078	0.968753	-5.17162	FALSE	10285	survival motor neuron domain containing 1 [Source:HGNC Symbol;Acc:HGNC:16900]	protein_coding	37.32
SST	BD	ENSG00000119965	C10orf88	1.28931	0.415276	0.454078	0.650657	0.976399	-5.24266	FALSE	80007	chromosome 10 open reading frame 88 [Source:HGNC Symbol;Acc:HGNC:25822]	protein_coding	36.12
SST	BD	ENSG00000119969	HELLS	1.92036	0.410206	0.510675	0.61059	0.97312	-5.34332	FALSE	3070	helicase, lymphoid specific [Source:HGNC Symbol;Acc:HGNC:4861]	protein_coding	38.83
SST	BD	ENSG00000119973	PRLHR	1.20027	-0.393765	-0.377029	0.706871	0.981131	-5.20137	FALSE	2834	prolactin releasing hormone receptor [Source:HGNC Symbol;Acc:HGNC:4464]	protein_coding	48.81
SST	BD	ENSG00000119977	TCTN3	2.33407	1.18552	1.43954	0.152805	0.880869	-4.58626	FALSE	26123	tectonic family member 3 [Source:HGNC Symbol;Acc:HGNC:24519]	protein_coding	39.92
SST	BD	ENSG00000119979	DENND10	3.47989	-0.240903	-0.404712	0.686466	0.978331	-5.58246	FALSE	404636	DENN domain containing 10 [Source:HGNC Symbol;Acc:HGNC:31793]	protein_coding	45.15
SST	BD	ENSG00000119986	AVPI1	0.470328	2.58712	2.53997	0.012466	0.688259	-2.93025	FALSE	60370	arginine vasopressin induced 1 [Source:HGNC Symbol;Acc:HGNC:30898]	protein_coding	48.89
SST	BD	ENSG00000120008	WDR11	5.01587	-0.105146	-0.360351	0.719268	0.98199	-6.07115	FALSE	55717	WD repeat domain 11 [Source:HGNC Symbol;Acc:HGNC:13831]	protein_coding	36.77
SST	BD	ENSG00000120029	ARMH3	6.83296	-0.218486	-1.39936	0.164486	0.886031	-5.94702	FALSE	79591	armadillo like helical domain containing 3 [Source:HGNC Symbol;Acc:HGNC:25788]	protein_coding	42.35
SST	BD	ENSG00000120049	KCNIP2	5.3454	-0.12628	-0.490698	0.624607	0.973988	-6.10987	FALSE	30819	potassium voltage-gated channel interacting protein 2 [Source:HGNC Symbol;Acc:HGNC:15522]	protein_coding	55.4
SST	BD	ENSG00000120051	CFAP58	2.66382	0.947292	1.62644	0.106686	0.868601	-4.47699	FALSE	159686	cilia and flagella associated protein 58 [Source:HGNC Symbol;Acc:HGNC:26676]	protein_coding	39.87
SST	BD	ENSG00000120053	GOT1	5.53988	-0.145747	-0.59301	0.554378	0.968657	-6.14816	FALSE	2805	glutamic-oxaloacetic transaminase 1 [Source:HGNC Symbol;Acc:HGNC:4432]	protein_coding	42.9
SST	BD	ENSG00000120054	CPN1	-0.589805	-1.1336	-1.2792	0.203489	0.893499	-4.70906	FALSE	1369	carboxypeptidase N subunit 1 [Source:HGNC Symbol;Acc:HGNC:2312]	protein_coding	43.89
SST	BD	ENSG00000120057	SFRP5	-2.04058	-0.447526	-0.373367	0.709586	0.981492	-5.10503	FALSE	6425	secreted frizzled related protein 5 [Source:HGNC Symbol;Acc:HGNC:10779]	protein_coding	57.92
SST	BD	ENSG00000120063	GNA13	4.09366	-0.105762	-0.257355	0.79738	0.989267	-5.84939	FALSE	10672	G protein subunit alpha 13 [Source:HGNC Symbol;Acc:HGNC:4381]	protein_coding	40.06
SST	BD	ENSG00000120071	KANSL1	7.69976	-0.0251205	-0.161498	0.872142	0.992336	-7.34075	FALSE	284058	KAT8 regulatory NSL complex subunit 1 [Source:HGNC Symbol;Acc:HGNC:24565]	protein_coding	40.92
SST	BD	ENSG00000120088	CRHR1	-2.65817	0.923713	0.743963	0.458467	0.955476	-4.96284	FALSE	1394	corticotropin releasing hormone receptor 1 [Source:HGNC Symbol;Acc:HGNC:2357]	protein_coding	54.73
SST	BD	ENSG00000120088	CRHR1	-2.65817	0.923713	0.743963	0.458467	0.955476	-4.96284	FALSE	104909134	corticotropin releasing hormone receptor 1 [Source:HGNC Symbol;Acc:HGNC:2357]	protein_coding	54.73
SST	BD	ENSG00000120129	DUSP1	0.0586565	-0.809417	-0.63178	0.528827	0.966495	-5.0418	FALSE	1843	dual specificity phosphatase 1 [Source:HGNC Symbol;Acc:HGNC:3064]	protein_coding	53.06
SST	BD	ENSG00000120137	PANK3	5.15554	-0.212995	-0.747884	0.456108	0.955196	-5.92292	FALSE	79646	pantothenate kinase 3 [Source:HGNC Symbol;Acc:HGNC:19365]	protein_coding	37.52
SST	BD	ENSG00000120156	TEK	4.21738	0.107709	0.21914	0.826943	0.991188	-5.92809	FALSE	7010	TEK receptor tyrosine kinase [Source:HGNC Symbol;Acc:HGNC:11724]	protein_coding	40.55
SST	BD	ENSG00000120158	RCL1	5.44749	0.218764	0.806017	0.421952	0.950436	-5.94101	FALSE	10171	RNA terminal phosphate cyclase like 1 [Source:HGNC Symbol;Acc:HGNC:17687]	protein_coding	42.81
SST	BD	ENSG00000120159	CAAP1	4.27397	-0.300803	-0.679594	0.498173	0.960042	-5.65087	FALSE	79886	caspase activity and apoptosis inhibitor 1 [Source:HGNC Symbol;Acc:HGNC:25834]	protein_coding	37.23
SST	BD	ENSG00000120160	EQTN	-3.38282	-0.936536	-0.898279	0.370976	0.937141	-4.89415	FALSE	54586	equatorin [Source:HGNC Symbol;Acc:HGNC:1359]	protein_coding	37.22
SST	BD	ENSG00000120162	MOB3B	6.18666	-0.288715	-1.5276	0.12945	0.878995	-5.50889	FALSE	79817	MOB kinase activator 3B [Source:HGNC Symbol;Acc:HGNC:23825]	protein_coding	41.88
SST	BD	ENSG00000120210	INSL6	2.91661	-0.837207	-1.40386	0.163146	0.886031	-4.73716	FALSE	11172	insulin like 6 [Source:HGNC Symbol;Acc:HGNC:6089]	protein_coding	37.6
SST	BD	ENSG00000120215	MLANA	-3.83912	1.31368	1.21896	0.225436	0.902713	-4.66532	FALSE	2315	melan-A [Source:HGNC Symbol;Acc:HGNC:7124]	protein_coding	41.47
SST	BD	ENSG00000120217	CD274	-0.143148	-3.05076	-2.61276	0.0102223	0.661104	-2.87984	FALSE	29126	CD274 molecule [Source:HGNC Symbol;Acc:HGNC:17635]	protein_coding	38.15
SST	BD	ENSG00000120251	GRIA2	8.34898	0.0254318	0.241187	0.810102	0.989267	-7.77857	FALSE	2891	glutamate ionotropic receptor AMPA type subunit 2 [Source:HGNC Symbol;Acc:HGNC:4572]	protein_coding	34.52
SST	BD	ENSG00000120253	NUP43	1.29045	-0.179755	-0.178118	0.858954	0.992259	-5.2541	FALSE	348995	nucleoporin 43 [Source:HGNC Symbol;Acc:HGNC:21182]	protein_coding	43.95
SST	BD	ENSG00000120254	MTHFD1L	6.50487	0.06999	0.407224	0.684626	0.978331	-6.66456	FALSE	25902	methylenetetrahydrofolate dehydrogenase (NADP+ dependent) 1 like [Source:HGNC Symbol;Acc:HGNC:21055]	protein_coding	43.5
SST	BD	ENSG00000120256	LRP11	-0.433638	-0.858411	-0.686063	0.494101	0.959535	-4.99876	FALSE	84918	LDL receptor related protein 11 [Source:HGNC Symbol;Acc:HGNC:16936]	protein_coding	44.17
SST	BD	ENSG00000120262	CCDC170	3.49052	-0.312632	-0.605343	0.546184	0.967774	-5.6261	FALSE	80129	coiled-coil domain containing 170 [Source:HGNC Symbol;Acc:HGNC:21177]	protein_coding	40.85
SST	BD	ENSG00000120265	PCMT1	4.79396	-0.683718	-1.54531	0.12511	0.878995	-4.91112	FALSE	5110	protein-L-isoaspartate (D-aspartate) O-methyltransferase [Source:HGNC Symbol;Acc:HGNC:8728]	protein_coding	41.51
SST	BD	ENSG00000120278	PLEKHG1	4.53997	0.0862336	0.272166	0.785999	0.989013	-6.14982	FALSE	57480	pleckstrin homology and RhoGEF domain containing G1 [Source:HGNC Symbol;Acc:HGNC:20884]	protein_coding	42.32
SST	BD	ENSG00000120279	MYCT1	-1.53279	-0.783365	-0.744048	0.458416	0.955476	-4.99201	FALSE	80177	MYC target 1 [Source:HGNC Symbol;Acc:HGNC:23172]	protein_coding	35.55
SST	BD	ENSG00000120280	TASL	-2.80068	0.551388	0.523849	0.601426	0.972049	-5.07684	FALSE	80231	TLR adaptor interacting with endolysosomal SLC15A4 [Source:HGNC Symbol;Acc:HGNC:25667]	protein_coding	39.28
SST	BD	ENSG00000120306	CYSTM1	3.39275	0.382238	0.673491	0.502032	0.960898	-5.48029	FALSE	84418	cysteine rich transmembrane module containing 1 [Source:HGNC Symbol;Acc:HGNC:30239]	protein_coding	43.99
SST	BD	ENSG00000120314	WDR55	1.96608	-0.220593	-0.27101	0.786886	0.989049	-5.39116	FALSE	54853	WD repeat domain 55 [Source:HGNC Symbol;Acc:HGNC:25971]	protein_coding	52.9
SST	BD	ENSG00000120318	ARAP3	5.10665	0.421469	1.36311	0.1756	0.889802	-5.29011	FALSE	64411	ArfGAP with RhoGAP domain, ankyrin repeat and PH domain 3 [Source:HGNC Symbol;Acc:HGNC:24097]	protein_coding	51.43
SST	BD	ENSG00000120322	PCDHB8	-2.63904	1.63137	1.29995	0.196303	0.890222	-4.58544	FALSE	56128	protocadherin beta 8 [Source:HGNC Symbol;Acc:HGNC:8693]	protein_coding	53.93
SST	BD	ENSG00000120324	PCDHB10	0.920974	0.594703	0.57048	0.569503	0.968941	-5.15354	FALSE	56126	protocadherin beta 10 [Source:HGNC Symbol;Acc:HGNC:8681]	protein_coding	48.47
SST	BD	ENSG00000120327	PCDHB14	0.967629	1.23106	1.25823	0.210942	0.89551	-4.6838	FALSE	56122	protocadherin beta 14 [Source:HGNC Symbol;Acc:HGNC:8685]	protein_coding	45.82
SST	BD	ENSG00000120328	PCDHB12	0.630131	0.0293912	0.0248855	0.980191	0.998487	-5.22113	FALSE	56124	protocadherin beta 12 [Source:HGNC Symbol;Acc:HGNC:8683]	protein_coding	45.88
SST	BD	ENSG00000120332	TNN	1.39961	0.894755	1.04693	0.297401	0.923584	-4.96829	FALSE	63923	tenascin N [Source:HGNC Symbol;Acc:HGNC:22942]	protein_coding	45.69
SST	BD	ENSG00000120333	MRPS14	1.60898	-0.84901	-0.914663	0.362347	0.935889	-5.02001	FALSE	63931	mitochondrial ribosomal protein S14 [Source:HGNC Symbol;Acc:HGNC:14049]	protein_coding	40.16
SST	BD	ENSG00000120334	CENPL	-1.5508	0.980181	0.95489	0.341703	0.932478	-4.90128	FALSE	91687	centromere protein L [Source:HGNC Symbol;Acc:HGNC:17879]	protein_coding	40.79
SST	BD	ENSG00000120370	GORAB	1.44667	0.708881	0.681441	0.497009	0.959858	-5.11447	FALSE	92344	golgin, RAB6 interacting [Source:HGNC Symbol;Acc:HGNC:25676]	protein_coding	36.56
SST	BD	ENSG00000120437	ACAT2	2.08258	-0.942553	-1.00495	0.317102	0.928308	-4.95813	FALSE	39	acetyl-CoA acetyltransferase 2 [Source:HGNC Symbol;Acc:HGNC:94]	protein_coding	43.61
SST	BD	ENSG00000120438	TCP1	3.66073	-0.845154	-1.50856	0.134247	0.879025	-4.69129	FALSE	6950	t-complex 1 [Source:HGNC Symbol;Acc:HGNC:11655]	protein_coding	40.84
SST	BD	ENSG00000120440	TTLL2	-0.123127	-0.471193	-0.452493	0.651795	0.976399	-5.15235	FALSE	83887	tubulin tyrosine ligase like 2 [Source:HGNC Symbol;Acc:HGNC:21211]	protein_coding	43.63
SST	BD	ENSG00000120451	SNX19	6.23801	-0.0795045	-0.393395	0.694781	0.979514	-6.54414	FALSE	399979	sorting nexin 19 [Source:HGNC Symbol;Acc:HGNC:21532]	protein_coding	42.43
SST	BD	ENSG00000120457	KCNJ5	4.54708	0.587954	1.443	0.151831	0.880869	-5.03782	FALSE	3762	potassium inwardly rectifying channel subfamily J member 5 [Source:HGNC Symbol;Acc:HGNC:6266]	protein_coding	49.98
SST	BD	ENSG00000120458	MSANTD2	4.31023	-0.535815	-1.42675	0.156451	0.882071	-4.94679	FALSE	79684	Myb/SANT DNA binding domain containing 2 [Source:HGNC Symbol;Acc:HGNC:26266]	protein_coding	40.11
SST	BD	ENSG00000120471	TP53AIP1	-1.4866	0.958177	0.825188	0.411031	0.948311	-4.9322	FALSE	63970	tumor protein p53 regulated apoptosis inducing protein 1 [Source:HGNC Symbol;Acc:HGNC:29984]	protein_coding	54.18
SST	BD	ENSG00000120498	TEX11	4.34407	0.157958	0.450769	0.653033	0.976399	-6.07473	FALSE	56159	testis expressed 11 [Source:HGNC Symbol;Acc:HGNC:11733]	protein_coding	38.73
SST	BD	ENSG00000120500	ARR3	-1.20285	-0.434833	-0.429093	0.668685	0.977618	-5.16173	FALSE	407	arrestin 3 [Source:HGNC Symbol;Acc:HGNC:710]	protein_coding	43.71
SST	BD	ENSG00000120509	PDZD11	-1.68134	-0.698951	-0.556206	0.579187	0.969182	-5.03819	FALSE	51248	PDZ domain containing 11 [Source:HGNC Symbol;Acc:HGNC:28034]	protein_coding	47.85
SST	BD	ENSG00000120519	SLC10A7	5.58983	0.0831368	0.358442	0.720692	0.98199	-6.3891	FALSE	84068	solute carrier family 10 member 7 [Source:HGNC Symbol;Acc:HGNC:23088]	protein_coding	36.99
SST	BD	ENSG00000120526	NUDCD1	3.5438	-0.431773	-0.90206	0.368973	0.937141	-5.38385	FALSE	84955	NudC domain containing 1 [Source:HGNC Symbol;Acc:HGNC:24306]	protein_coding	36.54
SST	BD	ENSG00000120533	ENY2	0.856853	-0.923311	-0.804603	0.422765	0.950436	-4.97358	FALSE	56943	ENY2 transcription and export complex 2 subunit [Source:HGNC Symbol;Acc:HGNC:24449]	protein_coding	37.11
SST	BD	ENSG00000120539	MASTL	1.93539	0.277429	0.313552	0.754449	0.985416	-5.28702	FALSE	84930	microtubule associated serine/threonine kinase like [Source:HGNC Symbol;Acc:HGNC:19042]	protein_coding	41.56
SST	BD	ENSG00000120549	KIAA1217	10.7427	0.246725	2.02624	0.0465491	0.786106	-10.2703	FALSE	56243	KIAA1217 [Source:HGNC Symbol;Acc:HGNC:25428]	protein_coding	40.56
SST	BD	ENSG00000120555	SEPTIN7P9	0.14472	-1.02532	-1.07034	0.286782	0.920599	-4.84019	FALSE		septin 7 pseudogene 9 [Source:HGNC Symbol;Acc:HGNC:30810]	transcribed_unprocessed_pseudogene	33.42
SST	BD	ENSG00000120563	LYZL1	-1.67593	-0.0755966	-0.0661618	0.947368	0.997826	-5.18008	FALSE	84569	lysozyme like 1 [Source:HGNC Symbol;Acc:HGNC:30502]	protein_coding	42.69
SST	BD	ENSG00000120594	PLXDC2	6.5316	-0.276266	-1.56538	0.120333	0.878995	-5.66913	FALSE	84898	plexin domain containing 2 [Source:HGNC Symbol;Acc:HGNC:21013]	protein_coding	37.34
SST	BD	ENSG00000120616	EPC1	5.63671	-0.329022	-1.34417	0.181626	0.889802	-5.53682	FALSE	80314	enhancer of polycomb homolog 1 [Source:HGNC Symbol;Acc:HGNC:19876]	protein_coding	38.9
SST	BD	ENSG00000120645	IQSEC3	7.21644	0.180862	1.39292	0.16642	0.88831	-6.14708	FALSE	440073	IQ motif and Sec7 domain ArfGEF 3 [Source:HGNC Symbol;Acc:HGNC:29193]	protein_coding	52.3
SST	BD	ENSG00000120647	CCDC77	2.70287	1.41335	1.76472	0.0803548	0.846945	-4.19607	FALSE	84318	coiled-coil domain containing 77 [Source:HGNC Symbol;Acc:HGNC:28203]	protein_coding	43.8
SST	BD	ENSG00000120656	TAF12	3.16323	1.18313	2.00436	0.047461	0.786106	-3.86942	FALSE	6883	TATA-box binding protein associated factor 12 [Source:HGNC Symbol;Acc:HGNC:11545]	protein_coding	47.19
SST	BD	ENSG00000120658	ENOX1	9.05612	-0.0920842	-0.975704	0.332568	0.932478	-8.06024	FALSE	55068	ecto-NOX disulfide-thiol exchanger 1 [Source:HGNC Symbol;Acc:HGNC:25474]	protein_coding	39.04
SST	BD	ENSG00000120659	TNFSF11	-0.213889	0.811315	0.823703	0.41187	0.948844	-5.06328	FALSE	8600	TNF superfamily member 11 [Source:HGNC Symbol;Acc:HGNC:11926]	protein_coding	41.03
SST	BD	ENSG00000120662	MTRF1	1.11688	0.697009	0.74481	0.457957	0.955317	-5.11513	FALSE	9617	mitochondrial translation release factor 1 [Source:HGNC Symbol;Acc:HGNC:7469]	protein_coding	39.67
SST	BD	ENSG00000120664	SPART-AS1	-3.00559	-1.75937	-1.63946	0.103941	0.866454	-4.25761	FALSE		SPART antisense RNA 1 [Source:HGNC Symbol;Acc:HGNC:39933]	lncRNA	40.06
SST	BD	ENSG00000120675	DNAJC15	4.84278	-0.0954335	-0.26424	0.792084	0.989267	-5.98682	FALSE	29103	DnaJ heat shock protein family (Hsp40) member C15 [Source:HGNC Symbol;Acc:HGNC:20325]	protein_coding	38.12
SST	BD	ENSG00000120685	PROSER1	3.45463	-0.671849	-1.01528	0.312173	0.927502	-5.13358	FALSE	80209	proline and serine rich 1 [Source:HGNC Symbol;Acc:HGNC:20291]	protein_coding	37.34
SST	BD	ENSG00000120686	UFM1	3.0049	0.703972	1.04903	0.29644	0.923584	-5.05095	FALSE	51569	ubiquitin fold modifier 1 [Source:HGNC Symbol;Acc:HGNC:20597]	protein_coding	33.9
SST	BD	ENSG00000120688	WBP4	2.33611	-0.244959	-0.334342	0.738751	0.983675	-5.4088	FALSE	11193	WW domain binding protein 4 [Source:HGNC Symbol;Acc:HGNC:12739]	protein_coding	38.67
SST	BD	ENSG00000120690	ELF1	4.04566	0.135501	0.299326	0.76525	0.986534	-5.82474	FALSE	1997	E74 like ETS transcription factor 1 [Source:HGNC Symbol;Acc:HGNC:3316]	protein_coding	38.79
SST	BD	ENSG00000120693	SMAD9	4.14534	0.868833	1.97719	0.0504935	0.791931	-4.04536	FALSE	4093	SMAD family member 9 [Source:HGNC Symbol;Acc:HGNC:6774]	protein_coding	41.07
SST	BD	ENSG00000120694	HSPH1	6.10471	0.022518	0.0811127	0.935498	0.997303	-6.54689	FALSE	10808	heat shock protein family H (Hsp110) member 1 [Source:HGNC Symbol;Acc:HGNC:16969]	protein_coding	36.81
SST	BD	ENSG00000120696	KBTBD7	-0.162746	-1.43442	-1.25044	0.213762	0.896812	-4.64497	FALSE	84078	kelch repeat and BTB domain containing 7 [Source:HGNC Symbol;Acc:HGNC:25266]	protein_coding	42.19
SST	BD	ENSG00000120697	ALG5	3.83382	-0.288603	-0.570954	0.569182	0.968941	-5.59202	FALSE	29880	ALG5 dolichyl-phosphate beta-glucosyltransferase [Source:HGNC Symbol;Acc:HGNC:20266]	protein_coding	39.39
SST	BD	ENSG00000120699	EXOSC8	0.289682	0.0109981	0.00939043	0.992524	0.999253	-5.20127	FALSE	11340	exosome component 8 [Source:HGNC Symbol;Acc:HGNC:17035]	protein_coding	36.54
SST	BD	ENSG00000120705	ETF1	4.06955	-0.79764	-1.8782	0.0629723	0.809057	-4.19571	FALSE	2107	eukaryotic translation termination factor 1 [Source:HGNC Symbol;Acc:HGNC:3477]	protein_coding	42.99
SST	BD	ENSG00000120708	TGFBI	-1.33146	2.63048	2.41866	0.0171999	0.707432	-3.19276	FALSE	7045	transforming growth factor beta induced [Source:HGNC Symbol;Acc:HGNC:11771]	protein_coding	48.91
SST	BD	ENSG00000120709	FAM53C	4.55077	0.240377	0.608954	0.543796	0.967774	-5.76886	FALSE	51307	family with sequence similarity 53 member C [Source:HGNC Symbol;Acc:HGNC:1336]	protein_coding	48.45
SST	BD	ENSG00000120709	FAM53C	4.55077	0.240377	0.608954	0.543796	0.967774	-5.76886	FALSE	100128966	family with sequence similarity 53 member C [Source:HGNC Symbol;Acc:HGNC:1336]	protein_coding	48.45
SST	BD	ENSG00000120725	SIL1	6.91445	-0.173662	-1.25665	0.211513	0.896453	-6.18657	FALSE	64374	SIL1 nucleotide exchange factor [Source:HGNC Symbol;Acc:HGNC:24624]	protein_coding	44.78
SST	BD	ENSG00000120727	PAIP2	5.14503	-0.244999	-0.824127	0.411631	0.948761	-5.86956	FALSE	51247	poly(A) binding protein interacting protein 2 [Source:HGNC Symbol;Acc:HGNC:17970]	protein_coding	43.58
SST	BD	ENSG00000120733	KDM3B	6.06441	-0.0638614	-0.319046	0.75029	0.985416	-6.53448	FALSE	51780	lysine demethylase 3B [Source:HGNC Symbol;Acc:HGNC:1337]	protein_coding	43.14
SST	BD	ENSG00000120738	EGR1	3.27085	0.492059	0.500916	0.617984	0.973671	-5.55332	FALSE	1958	early growth response 1 [Source:HGNC Symbol;Acc:HGNC:3238]	protein_coding	56.52
SST	BD	ENSG00000120742	SERP1	4.26007	0.175894	0.403557	0.687313	0.978331	-5.8216	FALSE	27230	stress associated endoplasmic reticulum protein 1 [Source:HGNC Symbol;Acc:HGNC:10759]	protein_coding	38.84
SST	BD	ENSG00000120756	PLS1	4.0578	0.258598	0.627317	0.531737	0.967235	-5.72936	FALSE	5357	plastin 1 [Source:HGNC Symbol;Acc:HGNC:9090]	protein_coding	38.52
SST	BD	ENSG00000120784	ZFP30	4.35138	0.254602	0.683948	0.49543	0.959667	-5.73047	FALSE	22835	ZFP30 zinc finger protein [Source:HGNC Symbol;Acc:HGNC:29555]	protein_coding	41.09
SST	BD	ENSG00000120798	NR2C1	4.78189	-1.13499	-2.2595	0.0258002	0.74508	-3.54844	FALSE	7181	nuclear receptor subfamily 2 group C member 1 [Source:HGNC Symbol;Acc:HGNC:7971]	protein_coding	39.52
SST	BD	ENSG00000120800	UTP20	4.62765	0.171192	0.470481	0.638933	0.974858	-5.93768	FALSE	27340	UTP20 small subunit processome component [Source:HGNC Symbol;Acc:HGNC:17897]	protein_coding	39.31
SST	BD	ENSG00000120802	TMPO	3.05927	-1.21754	-1.71306	0.0894861	0.856233	-4.29334	FALSE	7112	thymopoietin [Source:HGNC Symbol;Acc:HGNC:11875]	protein_coding	39.69
SST	BD	ENSG00000120805	ARL1	2.82105	0.266149	0.391447	0.696215	0.979514	-5.47326	FALSE	400	ADP ribosylation factor like GTPase 1 [Source:HGNC Symbol;Acc:HGNC:692]	protein_coding	39.41
SST	BD	ENSG00000120820	GLT8D2	4.37703	-0.252367	-0.628668	0.530855	0.966985	-5.71778	FALSE	83468	glycosyltransferase 8 domain containing 2 [Source:HGNC Symbol;Acc:HGNC:24890]	protein_coding	41.92
SST	BD	ENSG00000120832	MTERF2	3.0219	-1.37069	-1.84052	0.0683561	0.820357	-4.12223	FALSE	80298	mitochondrial transcription termination factor 2 [Source:HGNC Symbol;Acc:HGNC:30779]	protein_coding	41.65
SST	BD	ENSG00000120833	SOCS2	-0.418052	0.261579	0.212135	0.83239	0.991611	-5.13947	FALSE	8835	suppressor of cytokine signaling 2 [Source:HGNC Symbol;Acc:HGNC:19382]	protein_coding	47.34
SST	BD	ENSG00000120837	NFYB	2.57164	0.346916	0.430234	0.667858	0.977396	-5.32343	FALSE	4801	nuclear transcription factor Y subunit beta [Source:HGNC Symbol;Acc:HGNC:7805]	protein_coding	39.11
SST	BD	ENSG00000120860	WASHC3	2.96614	0.328846	0.529117	0.597778	0.971562	-5.48	FALSE	51019	WASH complex subunit 3 [Source:HGNC Symbol;Acc:HGNC:24256]	protein_coding	36.34
SST	BD	ENSG00000120868	APAF1	4.36526	-0.306509	-0.713277	0.477168	0.957288	-5.74712	FALSE	317	apoptotic peptidase activating factor 1 [Source:HGNC Symbol;Acc:HGNC:576]	protein_coding	39.43
SST	BD	ENSG00000120875	DUSP4	0.765327	-1.66111	-1.5887	0.114967	0.877757	-4.34265	FALSE	1846	dual specificity phosphatase 4 [Source:HGNC Symbol;Acc:HGNC:3070]	protein_coding	51.1
SST	BD	ENSG00000120885	CLU	8.52634	-0.050968	-0.384426	0.701827	0.980514	-7.89761	FALSE	1191	clusterin [Source:HGNC Symbol;Acc:HGNC:2095]	protein_coding	49.61
SST	BD	ENSG00000120889	TNFRSF10B	-0.284556	-1.02509	-1.1622	0.247642	0.909717	-4.83877	FALSE	8795	TNF receptor superfamily member 10b [Source:HGNC Symbol;Acc:HGNC:11905]	protein_coding	43.19
SST	BD	ENSG00000120896	SORBS3	3.09639	0.317538	0.443437	0.658311	0.976464	-5.44783	FALSE	10174	sorbin and SH3 domain containing 3 [Source:HGNC Symbol;Acc:HGNC:30907]	protein_coding	55.84
SST	BD	ENSG00000120899	PTK2B	6.39093	-0.167868	-0.871633	0.385285	0.941851	-6.33402	FALSE	2185	protein tyrosine kinase 2 beta [Source:HGNC Symbol;Acc:HGNC:9612]	protein_coding	46.91
SST	BD	ENSG00000120903	CHRNA2	-0.784074	-0.187777	-0.162096	0.871524	0.992336	-5.15451	FALSE	1135	cholinergic receptor nicotinic alpha 2 subunit [Source:HGNC Symbol;Acc:HGNC:1956]	protein_coding	50.76
SST	BD	ENSG00000120907	ADRA1A	6.99278	0.28664	1.55306	0.123862	0.878995	-5.83733	FALSE	148	adrenoceptor alpha 1A [Source:HGNC Symbol;Acc:HGNC:277]	protein_coding	41.26
SST	BD	ENSG00000120910	PPP3CC	4.18931	-0.405676	-0.973932	0.332203	0.932478	-5.4091	FALSE	5533	protein phosphatase 3 catalytic subunit gamma [Source:HGNC Symbol;Acc:HGNC:9316]	protein_coding	39.2
SST	BD	ENSG00000120913	PDLIM2	-2.43721	-1.89691	-1.68238	0.0952998	0.862375	-4.20952	FALSE	64236	PDZ and LIM domain 2 [Source:HGNC Symbol;Acc:HGNC:13992]	protein_coding	58.44
SST	BD	ENSG00000120915	EPHX2	3.20187	-0.373119	-0.69815	0.48654	0.959535	-5.55913	FALSE	2053	epoxide hydrolase 2 [Source:HGNC Symbol;Acc:HGNC:3402]	protein_coding	47.54
SST	BD	ENSG00000120925	RNF170	4.59727	-0.0922	-0.214523	0.830532	0.991339	-5.91069	FALSE	81790	ring finger protein 170 [Source:HGNC Symbol;Acc:HGNC:25358]	protein_coding	42.83
SST	BD	ENSG00000120942	UBIAD1	2.12246	-0.0751119	-0.094857	0.924599	0.996049	-5.42434	FALSE	29914	UbiA prenyltransferase domain containing 1 [Source:HGNC Symbol;Acc:HGNC:30791]	protein_coding	48.22
SST	BD	ENSG00000120948	TARDBP	3.08797	0.0269359	0.040424	0.967828	0.998319	-5.58893	FALSE	23435	TAR DNA binding protein [Source:HGNC Symbol;Acc:HGNC:11571]	protein_coding	43.2
SST	BD	ENSG00000120949	TNFRSF8	-0.0106394	-1.4185	-1.37008	0.173421	0.889802	-4.58391	FALSE	943	TNF receptor superfamily member 8 [Source:HGNC Symbol;Acc:HGNC:11923]	protein_coding	50.54
SST	BD	ENSG00000120963	ZNF706	5.66332	-0.0234494	-0.0979603	0.92214	0.995932	-6.39786	FALSE	51123	zinc finger protein 706 [Source:HGNC Symbol;Acc:HGNC:24992]	protein_coding	40.04
SST	BD	ENSG00000120992	LYPLA1	3.68783	0.0105169	0.0218462	0.98261	0.998487	-5.7854	FALSE	10434	lysophospholipase 1 [Source:HGNC Symbol;Acc:HGNC:6737]	protein_coding	41.54
SST	BD	ENSG00000121005	CRISPLD1	1.58148	-1.43501	-1.7225	0.0877579	0.855667	-4.225	FALSE	83690	cysteine rich secretory protein LCCL domain containing 1 [Source:HGNC Symbol;Acc:HGNC:18206]	protein_coding	35.22
SST	BD	ENSG00000121022	COPS5	2.37933	-1.53272	-1.76213	0.0807937	0.846945	-4.16111	FALSE	10987	COP9 signalosome subunit 5 [Source:HGNC Symbol;Acc:HGNC:2240]	protein_coding	39.82
SST	BD	ENSG00000121053	EPX	-1.05495	-0.202686	-0.158464	0.874378	0.992336	-5.14987	FALSE	8288	eosinophil peroxidase [Source:HGNC Symbol;Acc:HGNC:3423]	protein_coding	51.82
SST	BD	ENSG00000121057	AKAP1	5.53028	-0.295281	-1.1489	0.253062	0.910912	-5.66789	FALSE	8165	A-kinase anchoring protein 1 [Source:HGNC Symbol;Acc:HGNC:367]	protein_coding	49.96
SST	BD	ENSG00000121058	COIL	2.00127	-1.23206	-1.35975	0.176658	0.889802	-4.62173	FALSE	8161	coilin [Source:HGNC Symbol;Acc:HGNC:2184]	protein_coding	42.99
SST	BD	ENSG00000121060	TRIM25	4.99592	0.578806	1.74672	0.0834462	0.849042	-4.71744	FALSE	7706	tripartite motif containing 25 [Source:HGNC Symbol;Acc:HGNC:12932]	protein_coding	42.89
SST	BD	ENSG00000121064	SCPEP1	3.38058	-0.933089	-1.44592	0.15101	0.880869	-4.69796	FALSE	59342	serine carboxypeptidase 1 [Source:HGNC Symbol;Acc:HGNC:29507]	protein_coding	45.28
SST	BD	ENSG00000121067	SPOP	5.30001	-0.156167	-0.558433	0.577671	0.969182	-6.0705	FALSE	8405	speckle type BTB/POZ protein [Source:HGNC Symbol;Acc:HGNC:11254]	protein_coding	40.42
SST	BD	ENSG00000121073	SLC35B1	0.317505	-0.500381	-0.422804	0.673254	0.977618	-5.10877	FALSE	10237	solute carrier family 35 member B1 [Source:HGNC Symbol;Acc:HGNC:20798]	protein_coding	47.79
SST	BD	ENSG00000121075	TBX4	-2.5356	-0.859375	-0.818613	0.414757	0.949685	-4.95547	FALSE	9496	T-box transcription factor 4 [Source:HGNC Symbol;Acc:HGNC:11603]	protein_coding	52.81
SST	BD	ENSG00000121101	TEX14	2.20555	0.37081	0.633193	0.527907	0.966495	-5.48779	FALSE	56155	testis expressed 14, intercellular bridge forming factor [Source:HGNC Symbol;Acc:HGNC:11737]	protein_coding	45.25
SST	BD	ENSG00000121104	FAM117A	3.17551	-0.384181	-0.559359	0.577041	0.969182	-5.48061	FALSE	81558	family with sequence similarity 117 member A [Source:HGNC Symbol;Acc:HGNC:24179]	protein_coding	46.7
SST	BD	ENSG00000121152	NCAPH	-0.428263	0.193218	0.195981	0.844982	0.991905	-5.27136	FALSE	23397	non-SMC condensin I complex subunit H [Source:HGNC Symbol;Acc:HGNC:1112]	protein_coding	45.16
SST	BD	ENSG00000121207	LRAT	2.11277	0.937017	1.71743	0.0886827	0.855667	-4.40252	FALSE	9227	lecithin retinol acyltransferase [Source:HGNC Symbol;Acc:HGNC:6685]	protein_coding	37.8
SST	BD	ENSG00000121210	TMEM131L	5.607	0.0199123	0.0752077	0.940184	0.997467	-6.37331	FALSE	23240	transmembrane 131 like [Source:HGNC Symbol;Acc:HGNC:29146]	protein_coding	41.78
SST	BD	ENSG00000121211	MND1	1.5898	0.548734	0.702974	0.48354	0.959274	-5.23914	FALSE	84057	meiotic nuclear divisions 1 [Source:HGNC Symbol;Acc:HGNC:24839]	protein_coding	39.03
SST	BD	ENSG00000121270	ABCC11	1.84908	-0.185737	-0.225653	0.821885	0.990603	-5.42694	FALSE	85320	ATP binding cassette subfamily C member 11 [Source:HGNC Symbol;Acc:HGNC:14639]	protein_coding	45.6
SST	BD	ENSG00000121274	TENT4B	5.20799	-0.172898	-0.628656	0.530862	0.966985	-6.08611	FALSE	64282	terminal nucleotidyltransferase 4B [Source:HGNC Symbol;Acc:HGNC:30758]	protein_coding	41.51
SST	BD	ENSG00000121281	ADCY7	1.49036	-0.446599	-0.483892	0.629414	0.974351	-5.29809	FALSE	113	adenylate cyclase 7 [Source:HGNC Symbol;Acc:HGNC:238]	protein_coding	54.43
SST	BD	ENSG00000121289	CEP89	4.8521	0.153706	0.445977	0.656481	0.976464	-5.9689	FALSE	84902	centrosomal protein 89 [Source:HGNC Symbol;Acc:HGNC:25907]	protein_coding	45.48
SST	BD	ENSG00000121297	TSHZ3	7.3686	-0.0344119	-0.284246	0.77675	0.988518	-7.10778	FALSE	57616	teashirt zinc finger homeobox 3 [Source:HGNC Symbol;Acc:HGNC:30700]	protein_coding	44.22
SST	BD	ENSG00000121310	ECHDC2	4.45375	0.688312	1.55213	0.123471	0.878995	-4.79759	FALSE	55268	enoyl-CoA hydratase domain containing 2 [Source:HGNC Symbol;Acc:HGNC:23408]	protein_coding	47.09
SST	BD	ENSG00000121316	PLBD1	0.31633	-0.255628	-0.317374	0.751555	0.985416	-5.37477	FALSE	79887	phospholipase B domain containing 1 [Source:HGNC Symbol;Acc:HGNC:26215]	protein_coding	40.56
SST	BD	ENSG00000121335	PRB2	3.7373	0.428039	0.745839	0.457337	0.955196	-5.467	FALSE	653247	proline rich protein BstNI subfamily 2 [Source:HGNC Symbol;Acc:HGNC:9338]	protein_coding	41.24
SST	BD	ENSG00000121350	PYROXD1	1.75751	-0.17468	-0.2156	0.829694	0.991339	-5.33962	FALSE	79912	pyridine nucleotide-disulphide oxidoreductase domain 1 [Source:HGNC Symbol;Acc:HGNC:26162]	protein_coding	36.32
SST	BD	ENSG00000121361	KCNJ8	-2.95276	-0.112007	-0.0945792	0.924819	0.996049	-5.15962	FALSE	3764	potassium inwardly rectifying channel subfamily J member 8 [Source:HGNC Symbol;Acc:HGNC:6269]	protein_coding	40.64
SST	BD	ENSG00000121380	BCL2L14	3.37031	-0.270788	-0.553869	0.58078	0.969182	-5.58927	FALSE	79370	BCL2 like 14 [Source:HGNC Symbol;Acc:HGNC:16657]	protein_coding	40.68
SST	BD	ENSG00000121390	PSPC1	6.77077	0.175289	1.09173	0.277309	0.919462	-6.23639	FALSE	55269	paraspeckle component 1 [Source:HGNC Symbol;Acc:HGNC:20320]	protein_coding	40.29
SST	BD	ENSG00000121406	ZNF549	3.98869	-0.42567	-0.764953	0.445919	0.954949	-5.46064	FALSE	256051	zinc finger protein 549 [Source:HGNC Symbol;Acc:HGNC:26632]	protein_coding	43.95
SST	BD	ENSG00000121410	A1BG	-3.56441	-1.31669	-1.12991	0.260944	0.912086	-4.73254	FALSE	1	alpha-1-B glycoprotein [Source:HGNC Symbol;Acc:HGNC:5]	protein_coding	55.8
SST	BD	ENSG00000121413	ZSCAN18	4.70251	-0.0356044	-0.0978128	0.922257	0.995932	-5.97412	FALSE	65982	zinc finger and SCAN domain containing 18 [Source:HGNC Symbol;Acc:HGNC:21037]	protein_coding	50.18
SST	BD	ENSG00000121417	ZNF211	2.65984	-0.56124	-0.76791	0.444167	0.954949	-5.25532	FALSE	10520	zinc finger protein 211 [Source:HGNC Symbol;Acc:HGNC:13003]	protein_coding	41.63
SST	BD	ENSG00000121440	PDZRN3	8.28011	0.206046	1.63504	0.106515	0.868601	-6.39517	FALSE	23024	PDZ domain containing ring finger 3 [Source:HGNC Symbol;Acc:HGNC:17704]	protein_coding	41.51
SST	BD	ENSG00000121446	RGSL1	3.23589	0.342275	0.678023	0.499165	0.960171	-5.62625	FALSE	353299	regulator of G protein signaling like 1 [Source:HGNC Symbol;Acc:HGNC:18636]	protein_coding	40.97
SST	BD	ENSG00000121454	LHX4	1.84736	1.34514	1.53216	0.128322	0.878995	-4.45904	FALSE	89884	LIM homeobox 4 [Source:HGNC Symbol;Acc:HGNC:21734]	protein_coding	51.4
SST	BD	ENSG00000121481	RNF2	3.87756	0.0322008	0.0604999	0.951866	0.997911	-5.79638	FALSE	6045	ring finger protein 2 [Source:HGNC Symbol;Acc:HGNC:10061]	protein_coding	39.29
SST	BD	ENSG00000121486	TRMT1L	2.65687	0.390207	0.465849	0.642234	0.975329	-5.35115	FALSE	81627	tRNA methyltransferase 1 like [Source:HGNC Symbol;Acc:HGNC:16782]	protein_coding	35.55
SST	BD	ENSG00000121542	SEC22A	4.26397	-0.560611	-1.5366	0.12723	0.878995	-4.83939	FALSE	26984	SEC22 homolog A, vesicle trafficking protein [Source:HGNC Symbol;Acc:HGNC:20260]	protein_coding	37.71
SST	BD	ENSG00000121552	CSTA	-1.69699	-0.247853	-0.24895	0.803859	0.989267	-5.20179	FALSE	1475	cystatin A [Source:HGNC Symbol;Acc:HGNC:2481]	protein_coding	41.8
SST	BD	ENSG00000121570	DPPA4	-3.37296	0.509108	0.503753	0.615431	0.973671	-5.08302	FALSE	55211	developmental pluripotency associated 4 [Source:HGNC Symbol;Acc:HGNC:19200]	protein_coding	43.84
SST	BD	ENSG00000121577	POPDC2	-1.28624	0.228905	0.212571	0.832051	0.991601	-5.20946	FALSE	64091	popeye domain containing 2 [Source:HGNC Symbol;Acc:HGNC:17648]	protein_coding	43.2
SST	BD	ENSG00000121578	B4GALT4	1.53578	-1.4426	-1.47388	0.143336	0.880869	-4.4846	FALSE	8702	beta-1,4-galactosyltransferase 4 [Source:HGNC Symbol;Acc:HGNC:927]	protein_coding	41.63
SST	BD	ENSG00000121579	NAA50	4.33322	0.0160599	0.0376799	0.97001	0.998319	-5.87888	FALSE	80218	N-alpha-acetyltransferase 50, NatE catalytic subunit [Source:HGNC Symbol;Acc:HGNC:29533]	protein_coding	37.41
SST	BD	ENSG00000121594	CD80	-0.279197	-0.576888	-0.625507	0.53292	0.967235	-5.22382	FALSE	941	CD80 molecule [Source:HGNC Symbol;Acc:HGNC:1700]	protein_coding	42.4
SST	BD	ENSG00000121621	KIF18A	0.640239	-0.711523	-0.909421	0.365094	0.936865	-5.09815	FALSE	81930	kinesin family member 18A [Source:HGNC Symbol;Acc:HGNC:29441]	protein_coding	33.97
SST	BD	ENSG00000121644	DESI2	4.37715	0.0939852	0.20778	0.835781	0.991905	-5.85335	FALSE	51029	desumoylating isopeptidase 2 [Source:HGNC Symbol;Acc:HGNC:24264]	protein_coding	40.31
SST	BD	ENSG00000121653	MAPK8IP1	6.14406	0.0301682	0.145547	0.884542	0.993126	-6.59072	FALSE	9479	mitogen-activated protein kinase 8 interacting protein 1 [Source:HGNC Symbol;Acc:HGNC:6882]	protein_coding	58.04
SST	BD	ENSG00000121671	CRY2	5.77263	-0.00226344	-0.00938358	0.99253	0.999253	-6.45026	FALSE	1408	cryptochrome circadian regulator 2 [Source:HGNC Symbol;Acc:HGNC:2385]	protein_coding	49.13
SST	BD	ENSG00000121680	PEX16	1.13325	-0.649945	-0.593247	0.55422	0.968657	-5.09811	FALSE	9409	peroxisomal biogenesis factor 16 [Source:HGNC Symbol;Acc:HGNC:8857]	protein_coding	58.01
SST	BD	ENSG00000121690	DEPDC7	-2.01402	0.286668	0.266983	0.789977	0.989267	-5.17279	FALSE	91614	DEP domain containing 7 [Source:HGNC Symbol;Acc:HGNC:29899]	protein_coding	38.49
SST	BD	ENSG00000121691	CAT	-0.150147	-2.3419	-2.53068	0.0127821	0.688259	-2.92694	FALSE	847	catalase [Source:HGNC Symbol;Acc:HGNC:1516]	protein_coding	40.59
SST	BD	ENSG00000121716	PILRB	0.183801	-0.254814	-0.21482	0.830301	0.991339	-5.16429	FALSE	29990	paired immunoglobin like type 2 receptor beta [Source:HGNC Symbol;Acc:HGNC:18297]	protein_coding	53.26
SST	BD	ENSG00000121741	ZMYM2	6.66341	0.0262628	0.171564	0.864092	0.992259	-6.77337	FALSE	7750	zinc finger MYM-type containing 2 [Source:HGNC Symbol;Acc:HGNC:12989]	protein_coding	37.61
SST	BD	ENSG00000121742	GJB6	-0.952075	-0.538887	-0.432622	0.666127	0.977243	-5.08836	FALSE	10804	gap junction protein beta 6 [Source:HGNC Symbol;Acc:HGNC:4288]	protein_coding	46.22
SST	BD	ENSG00000121743	GJA3	-2.31227	2.15803	1.96528	0.0518739	0.791931	-3.86661	FALSE	2700	gap junction protein alpha 3 [Source:HGNC Symbol;Acc:HGNC:4277]	protein_coding	45.61
SST	BD	ENSG00000121749	TBC1D15	5.33485	0.157607	0.569904	0.569892	0.968941	-6.12048	FALSE	64786	TBC1 domain family member 15 [Source:HGNC Symbol;Acc:HGNC:25694]	protein_coding	37.01
SST	BD	ENSG00000121753	ADGRB2	6.77081	0.0732785	0.387561	0.699081	0.980039	-6.76994	FALSE	576	adhesion G protein-coupled receptor B2 [Source:HGNC Symbol;Acc:HGNC:944]	protein_coding	58.75
SST	BD	ENSG00000121764	HCRTR1	-2.11541	0.558482	0.491439	0.624084	0.973988	-5.08168	FALSE	3061	hypocretin receptor 1 [Source:HGNC Symbol;Acc:HGNC:4848]	protein_coding	54.7
SST	BD	ENSG00000121766	ZCCHC17	5.76229	-0.42655	-1.79176	0.0758897	0.838213	-4.84594	FALSE	51538	zinc finger CCHC-type containing 17 [Source:HGNC Symbol;Acc:HGNC:30246]	protein_coding	41.86
SST	BD	ENSG00000121769	FABP3	5.07933	-0.0110747	-0.0327939	0.973898	0.998487	-6.13407	FALSE	2170	fatty acid binding protein 3 [Source:HGNC Symbol;Acc:HGNC:3557]	protein_coding	50.58
SST	BD	ENSG00000121774	KHDRBS1	5.50449	0.343876	1.44111	0.152363	0.880869	-5.33114	FALSE	10657	KH RNA binding domain containing, signal transduction associated 1 [Source:HGNC Symbol;Acc:HGNC:18116]	protein_coding	43.61
SST	BD	ENSG00000121775	TMEM39B	3.60001	-0.0294092	-0.0680007	0.945907	0.997774	-5.81481	FALSE	55116	transmembrane protein 39B [Source:HGNC Symbol;Acc:HGNC:25510]	protein_coding	48.85
SST	BD	ENSG00000121797	CCRL2	-3.96034	0.908399	0.934718	0.351958	0.933585	-4.86916	FALSE	9034	C-C motif chemokine receptor like 2 [Source:HGNC Symbol;Acc:HGNC:1612]	protein_coding	45.42
SST	BD	ENSG00000121851	POLR3GL	-0.896819	0.888508	0.754133	0.452363	0.955196	-4.96478	FALSE	84265	RNA polymerase III subunit GL [Source:HGNC Symbol;Acc:HGNC:28466]	protein_coding	44.92
SST	BD	ENSG00000121853	GHSR	-3.69723	-0.752589	-0.702372	0.483914	0.959274	-5.00006	FALSE	2693	growth hormone secretagogue receptor [Source:HGNC Symbol;Acc:HGNC:4267]	protein_coding	39.93
SST	BD	ENSG00000121858	TNFSF10	-2.40641	-1.2308	-1.06451	0.289403	0.920599	-4.78288	FALSE	8743	TNF superfamily member 10 [Source:HGNC Symbol;Acc:HGNC:11925]	protein_coding	40.83
SST	BD	ENSG00000121864	ZNF639	0.334636	0.739726	0.621963	0.535238	0.967612	-5.04492	FALSE	51193	zinc finger protein 639 [Source:HGNC Symbol;Acc:HGNC:30950]	protein_coding	41.23
SST	BD	ENSG00000121871	SLITRK3	5.3387	-0.0189716	-0.0691829	0.944968	0.997713	-6.24433	FALSE	22865	SLIT and NTRK like family member 3 [Source:HGNC Symbol;Acc:HGNC:23501]	protein_coding	45.53
SST	BD	ENSG00000121879	PIK3CA	5.68771	-0.243747	-0.997208	0.320827	0.929551	-5.91258	FALSE	5290	phosphatidylinositol-4,5-bisphosphate 3-kinase catalytic subunit alpha [Source:HGNC Symbol;Acc:HGNC:8975]	protein_coding	35.78
SST	BD	ENSG00000121892	PDS5A	6.52133	0.0774816	0.475147	0.635614	0.974601	-6.65748	FALSE	23244	PDS5 cohesin associated factor A [Source:HGNC Symbol;Acc:HGNC:29088]	protein_coding	40.35
SST	BD	ENSG00000121895	TMEM156	0.978099	0.794386	1.2362	0.218987	0.899236	-4.9155	FALSE	80008	transmembrane protein 156 [Source:HGNC Symbol;Acc:HGNC:26260]	protein_coding	39
SST	BD	ENSG00000121897	LIAS	0.943392	-0.57444	-0.600166	0.549616	0.968393	-5.16114	FALSE	11019	lipoic acid synthetase [Source:HGNC Symbol;Acc:HGNC:16429]	protein_coding	41.36
SST	BD	ENSG00000121898	CPXM2	3.91552	-0.432708	-1.03913	0.300996	0.926393	-5.53643	FALSE	119587	carboxypeptidase X, M14 family member 2 [Source:HGNC Symbol;Acc:HGNC:26977]	protein_coding	45.48
SST	BD	ENSG00000121900	TMEM54	-1.56169	0.735945	0.560245	0.576439	0.969182	-5.04178	FALSE	113452	transmembrane protein 54 [Source:HGNC Symbol;Acc:HGNC:24143]	protein_coding	57.33
SST	BD	ENSG00000121903	ZSCAN20	1.44266	0.743334	0.833694	0.40624	0.947994	-5.0683	FALSE	7579	zinc finger and SCAN domain containing 20 [Source:HGNC Symbol;Acc:HGNC:13093]	protein_coding	44.26
SST	BD	ENSG00000121904	CSMD2	8.90262	-0.110064	-1.48121	0.143033	0.880869	-7.30774	FALSE	114784	CUB and Sushi multiple domains 2 [Source:HGNC Symbol;Acc:HGNC:19290]	protein_coding	45.21
SST	BD	ENSG00000121905	HPCA	2.88876	-0.390799	-0.604905	0.546474	0.967774	-5.41412	FALSE	3208	hippocalcin [Source:HGNC Symbol;Acc:HGNC:5144]	protein_coding	57.12
SST	BD	ENSG00000121931	LRIF1	1.16058	-2.23251	-2.34409	0.0208485	0.734169	-3.2589	FALSE	55791	ligand dependent nuclear receptor interacting factor 1 [Source:HGNC Symbol;Acc:HGNC:30299]	protein_coding	36.39
SST	BD	ENSG00000121933	TMIGD3	0.265809	0.29924	0.399686	0.690154	0.978783	-5.43025	FALSE	57413	transmembrane and immunoglobulin domain containing 3 [Source:HGNC Symbol;Acc:HGNC:51375]	protein_coding	41.45
SST	BD	ENSG00000121940	CLCC1	2.5347	0.0727027	0.0899555	0.928484	0.996512	-5.46589	FALSE	23155	chloride channel CLIC like 1 [Source:HGNC Symbol;Acc:HGNC:29675]	protein_coding	39.62
SST	BD	ENSG00000121957	GPSM2	0.267947	0.794926	0.680428	0.497647	0.959993	-5.04466	FALSE	29899	G protein signaling modulator 2 [Source:HGNC Symbol;Acc:HGNC:29501]	protein_coding	38.78
SST	BD	ENSG00000121964	GTDC1	7.16975	-0.0482002	-0.395083	0.693538	0.979514	-7.03381	FALSE	79712	glycosyltransferase like domain containing 1 [Source:HGNC Symbol;Acc:HGNC:20887]	protein_coding	36.87
SST	BD	ENSG00000121988	ZRANB3	6.18381	0.033747	0.196196	0.844814	0.991905	-6.68996	FALSE	84083	zinc finger RANBP2-type containing 3 [Source:HGNC Symbol;Acc:HGNC:25249]	protein_coding	38.97
SST	BD	ENSG00000121989	ACVR2A	5.26272	0.308905	1.12254	0.264051	0.914287	-5.63968	FALSE	92	activin A receptor type 2A [Source:HGNC Symbol;Acc:HGNC:173]	protein_coding	35.46
SST	BD	ENSG00000122008	POLK	5.22288	0.111726	0.382326	0.702949	0.980514	-6.14448	FALSE	51426	DNA polymerase kappa [Source:HGNC Symbol;Acc:HGNC:9183]	protein_coding	36.45
SST	BD	ENSG00000122012	SV2C	5.29167	0.16746	0.516956	0.606213	0.97312	-6.22639	FALSE	22987	synaptic vesicle glycoprotein 2C [Source:HGNC Symbol;Acc:HGNC:30670]	protein_coding	41.39
SST	BD	ENSG00000122025	FLT3	5.76938	-0.134889	-0.559677	0.576825	0.969182	-6.25513	FALSE	2322	fms related receptor tyrosine kinase 3 [Source:HGNC Symbol;Acc:HGNC:3765]	protein_coding	43.22
SST	BD	ENSG00000122026	RPL21	1.2524	-1.68375	-1.6775	0.0962525	0.864133	-4.23691	FALSE	6144	ribosomal protein L21 [Source:HGNC Symbol;Acc:HGNC:10313]	protein_coding	41.73
SST	BD	ENSG00000122033	MTIF3	3.28467	-0.317281	-0.602935	0.547779	0.967948	-5.50144	FALSE	219402	mitochondrial translational initiation factor 3 [Source:HGNC Symbol;Acc:HGNC:29788]	protein_coding	42.6
SST	BD	ENSG00000122034	GTF3A	3.47925	-0.822175	-1.19882	0.233145	0.905407	-4.96237	FALSE	2971	general transcription factor IIIA [Source:HGNC Symbol;Acc:HGNC:4662]	protein_coding	44.69
SST	BD	ENSG00000122035	RASL11A	-3.52228	0.631606	0.553252	0.581201	0.969182	-5.07171	FALSE	387496	RAS like family 11 member A [Source:HGNC Symbol;Acc:HGNC:23802]	protein_coding	48.41
SST	BD	ENSG00000122042	UBL3	5.59624	0.150797	0.645371	0.520016	0.964475	-6.22022	FALSE	5412	ubiquitin like 3 [Source:HGNC Symbol;Acc:HGNC:12504]	protein_coding	36.4
SST	BD	ENSG00000122043	LINC00544	-2.57947	-1.48705	-1.3994	0.164476	0.886031	-4.50922	FALSE		long intergenic non-protein coding RNA 544 [Source:HGNC Symbol;Acc:HGNC:43679]	lncRNA	46.73
SST	BD	ENSG00000122068	FYTTD1	4.18874	-0.198379	-0.498901	0.618834	0.973671	-5.83605	FALSE	84248	forty-two-three domain containing 1 [Source:HGNC Symbol;Acc:HGNC:25407]	protein_coding	42.18
SST	BD	ENSG00000122085	MTERF4	4.11953	0.608688	1.33419	0.184867	0.889802	-5.053	FALSE	130916	mitochondrial transcription termination factor 4 [Source:HGNC Symbol;Acc:HGNC:28785]	protein_coding	47.67
SST	BD	ENSG00000122121	XPNPEP2	-2.66559	-0.485209	-0.480081	0.632112	0.974601	-5.09546	FALSE	7512	X-prolyl aminopeptidase 2 [Source:HGNC Symbol;Acc:HGNC:12823]	protein_coding	49.74
SST	BD	ENSG00000122122	SASH3	-3.19501	0.166922	0.145341	0.884705	0.993126	-5.14915	FALSE	54440	SAM and SH3 domain containing 3 [Source:HGNC Symbol;Acc:HGNC:15975]	protein_coding	52.71
SST	BD	ENSG00000122126	OCRL	5.42587	0.226959	0.876407	0.382697	0.940723	-5.93953	FALSE	4952	OCRL inositol polyphosphate-5-phosphatase [Source:HGNC Symbol;Acc:HGNC:8108]	protein_coding	39.83
SST	BD	ENSG00000122140	MRPS2	-0.00221688	-0.621216	-0.509406	0.611477	0.973671	-5.08247	FALSE	51116	mitochondrial ribosomal protein S2 [Source:HGNC Symbol;Acc:HGNC:14495]	protein_coding	63.07
SST	BD	ENSG00000122145	TBX22	-3.12733	0.290281	0.267608	0.789496	0.989267	-5.13871	FALSE	50945	T-box transcription factor 22 [Source:HGNC Symbol;Acc:HGNC:11600]	protein_coding	40.94
SST	BD	ENSG00000122176	FMOD	-3.30537	-1.37505	-1.31193	0.192244	0.890222	-4.58228	FALSE	2331	fibromodulin [Source:HGNC Symbol;Acc:HGNC:3774]	protein_coding	50.22
SST	BD	ENSG00000122188	LAX1	-2.80205	-0.431028	-0.403416	0.687417	0.978374	-5.10718	FALSE	54900	lymphocyte transmembrane adaptor 1 [Source:HGNC Symbol;Acc:HGNC:26005]	protein_coding	46.2
SST	BD	ENSG00000122194	PLG	1.66282	0.403739	0.49653	0.6205	0.973671	-5.28216	FALSE	5340	plasminogen [Source:HGNC Symbol;Acc:HGNC:9071]	protein_coding	40.46
SST	BD	ENSG00000122203	KIAA1191	3.97213	0.10896	0.220805	0.825649	0.991088	-5.79054	FALSE	57179	KIAA1191 [Source:HGNC Symbol;Acc:HGNC:29209]	protein_coding	46.88
SST	BD	ENSG00000122218	COPA	6.15242	0.0501527	0.247299	0.805132	0.989267	-6.54361	FALSE	1314	COPI coat complex subunit alpha [Source:HGNC Symbol;Acc:HGNC:2230]	protein_coding	40.7
SST	BD	ENSG00000122223	CD244	-0.574376	2.23713	2.25681	0.0259733	0.74508	-3.42324	FALSE	51744	CD244 molecule [Source:HGNC Symbol;Acc:HGNC:18171]	protein_coding	43.81
SST	BD	ENSG00000122224	LY9	-1.49183	-0.545951	-0.552384	0.581793	0.969182	-5.12262	FALSE	4063	lymphocyte antigen 9 [Source:HGNC Symbol;Acc:HGNC:6730]	protein_coding	43.99
SST	BD	ENSG00000122254	HS3ST2	4.03505	-0.53823	-1.20002	0.232679	0.905	-5.23611	FALSE	9956	heparan sulfate-glucosamine 3-sulfotransferase 2 [Source:HGNC Symbol;Acc:HGNC:5195]	protein_coding	43.5
SST	BD	ENSG00000122257	RBBP6	5.8871	0.206818	0.930681	0.354034	0.934169	-6.02407	FALSE	5930	RB binding protein 6, ubiquitin ligase [Source:HGNC Symbol;Acc:HGNC:9889]	protein_coding	37.61
SST	BD	ENSG00000122299	ZC3H7A	4.92874	-0.391903	-1.09867	0.274282	0.916783	-5.49975	FALSE	29066	zinc finger CCCH-type containing 7A [Source:HGNC Symbol;Acc:HGNC:30959]	protein_coding	42.76
SST	BD	ENSG00000122335	SERAC1	3.97077	0.295294	0.794804	0.42842	0.951312	-5.60037	FALSE	84947	serine active site containing 1 [Source:HGNC Symbol;Acc:HGNC:21061]	protein_coding	39.81
SST	BD	ENSG00000122359	ANXA11	5.08828	0.254583	0.76253	0.447357	0.955179	-5.91971	FALSE	311	annexin A11 [Source:HGNC Symbol;Acc:HGNC:535]	protein_coding	50.39
SST	BD	ENSG00000122367	LDB3	3.53605	-0.380874	-0.633433	0.527751	0.966495	-5.46731	FALSE	11155	LIM domain binding 3 [Source:HGNC Symbol;Acc:HGNC:15710]	protein_coding	53.15
SST	BD	ENSG00000122375	OPN4	-2.29406	-2.6306	-2.16632	0.0324203	0.761129	-3.59815	FALSE	94233	opsin 4 [Source:HGNC Symbol;Acc:HGNC:14449]	protein_coding	58.65
SST	BD	ENSG00000122376	SHLD2	5.03395	-0.124151	-0.454832	0.650117	0.976399	-6.05982	FALSE	54537	shieldin complex subunit 2 [Source:HGNC Symbol;Acc:HGNC:28773]	protein_coding	40.46
SST	BD	ENSG00000122378	PRXL2A	5.52273	0.153596	0.605731	0.545927	0.967774	-6.15681	FALSE	84293	peroxiredoxin like 2A [Source:HGNC Symbol;Acc:HGNC:28651]	protein_coding	47.5
SST	BD	ENSG00000122386	ZNF205	-0.530342	-1.79061	-1.44755	0.150554	0.880869	-4.45926	FALSE	7755	zinc finger protein 205 [Source:HGNC Symbol;Acc:HGNC:12996]	protein_coding	58.51
SST	BD	ENSG00000122390	NAA60	1.90079	0.774419	0.850193	0.397044	0.944623	-5.09513	FALSE	79903	N-alpha-acetyltransferase 60, NatF catalytic subunit [Source:HGNC Symbol;Acc:HGNC:25875]	protein_coding	50.68
SST	BD	ENSG00000122406	RPL5	4.19809	-0.0820993	-0.192951	0.847349	0.991905	-5.85138	FALSE	6125	ribosomal protein L5 [Source:HGNC Symbol;Acc:HGNC:10360]	protein_coding	40.37
SST	BD	ENSG00000122417	ODF2L	5.55393	-0.0586041	-0.230185	0.818371	0.989999	-6.3227	FALSE	57489	outer dense fiber of sperm tails 2 like [Source:HGNC Symbol;Acc:HGNC:29225]	protein_coding	34.88
SST	BD	ENSG00000122420	PTGFR	3.05411	0.98117	1.84803	0.0672537	0.816865	-4.29303	FALSE	5737	prostaglandin F receptor [Source:HGNC Symbol;Acc:HGNC:9600]	protein_coding	37.26
SST	BD	ENSG00000122435	TRMT13	2.66905	-0.573497	-0.814971	0.41683	0.949685	-5.20977	FALSE	54482	tRNA methyltransferase 13 homolog [Source:HGNC Symbol;Acc:HGNC:25502]	protein_coding	35.8
SST	BD	ENSG00000122477	LRRC39	2.15369	-1.3911	-1.69188	0.0934685	0.86105	-4.2434	FALSE	127495	leucine rich repeat containing 39 [Source:HGNC Symbol;Acc:HGNC:28228]	protein_coding	36.25
SST	BD	ENSG00000122481	RWDD3	-3.29911	-1.00627	-0.906369	0.366699	0.936865	-4.8839	FALSE	25950	RWD domain containing 3 [Source:HGNC Symbol;Acc:HGNC:21393]	protein_coding	40.63
SST	BD	ENSG00000122482	ZNF644	6.08719	0.377376	1.97202	0.0510892	0.791931	-4.67881	FALSE	84146	zinc finger protein 644 [Source:HGNC Symbol;Acc:HGNC:29222]	protein_coding	36.39
SST	BD	ENSG00000122483	CCDC18	3.01194	0.540476	0.789796	0.431327	0.952041	-5.36744	FALSE	343099	coiled-coil domain containing 18 [Source:HGNC Symbol;Acc:HGNC:30370]	protein_coding	36.98
SST	BD	ENSG00000122484	RPAP2	6.34763	0.328089	1.6776	0.0962325	0.864133	-5.25301	FALSE	79871	RNA polymerase II associated protein 2 [Source:HGNC Symbol;Acc:HGNC:25791]	protein_coding	38.43
SST	BD	ENSG00000122490	SLC66A2	5.49098	-0.187104	-0.623743	0.534073	0.967535	-6.18706	FALSE	80148	solute carrier family 66 member 2 [Source:HGNC Symbol;Acc:HGNC:26188]	protein_coding	52.93
SST	BD	ENSG00000122507	BBS9	7.57736	0.198692	1.27572	0.20601	0.894765	-6.52632	FALSE	27241	Bardet-Biedl syndrome 9 [Source:HGNC Symbol;Acc:HGNC:30000]	protein_coding	38.88
SST	BD	ENSG00000122512	PMS2	4.08535	0.615988	1.25515	0.212053	0.896812	-5.02716	FALSE	5395	PMS1 homolog 2, mismatch repair system component [Source:HGNC Symbol;Acc:HGNC:9122]	protein_coding	45.29
SST	BD	ENSG00000122515	ZMIZ2	6.25023	0.0996884	0.526081	0.599879	0.971895	-6.48636	FALSE	83637	zinc finger MIZ-type containing 2 [Source:HGNC Symbol;Acc:HGNC:22229]	protein_coding	56.51
SST	BD	ENSG00000122543	OCM	-3.70588	1.24397	1.17254	0.243485	0.909125	-4.69757	FALSE	654231	oncomodulin [Source:HGNC Symbol;Acc:HGNC:8105]	protein_coding	46.26
SST	BD	ENSG00000122545	SEPTIN7	7.293	-0.0446222	-0.373359	0.709592	0.981492	-7.08988	FALSE	989	septin 7 [Source:HGNC Symbol;Acc:HGNC:1717]	protein_coding	36.13
SST	BD	ENSG00000122547	EEPD1	5.89706	0.268311	1.15935	0.248794	0.909717	-5.85131	FALSE	80820	endonuclease/exonuclease/phosphatase family domain containing 1 [Source:HGNC Symbol;Acc:HGNC:22223]	protein_coding	45.44
SST	BD	ENSG00000122548	KIAA0087	-2.10999	0.119254	0.0989055	0.921391	0.995932	-5.1465	FALSE	9808	KIAA0087 lncRNA [Source:HGNC Symbol;Acc:HGNC:22191]	lncRNA	42.94
SST	BD	ENSG00000122550	KLHL7	5.47955	-0.235753	-0.944364	0.34703	0.932495	-5.88575	FALSE	55975	kelch like family member 7 [Source:HGNC Symbol;Acc:HGNC:15646]	protein_coding	38.72
SST	BD	ENSG00000122557	HERPUD2	5.85712	0.394167	1.82492	0.0706967	0.829065	-4.85645	FALSE	64224	HERPUD family member 2 [Source:HGNC Symbol;Acc:HGNC:21915]	protein_coding	38.61
SST	BD	ENSG00000122565	CBX3	3.08107	-0.223496	-0.366877	0.714408	0.981615	-5.58044	FALSE	11335	chromobox 3 [Source:HGNC Symbol;Acc:HGNC:1553]	protein_coding	41.37
SST	BD	ENSG00000122566	HNRNPA2B1	7.15231	0.140595	0.991627	0.323531	0.931124	-6.56495	FALSE	3181	heterogeneous nuclear ribonucleoprotein A2/B1 [Source:HGNC Symbol;Acc:HGNC:5033]	protein_coding	41.39
SST	BD	ENSG00000122574	WIPF3	5.55134	0.320039	1.35427	0.178393	0.889802	-5.44126	FALSE	644150	WAS/WASL interacting protein family member 3 [Source:HGNC Symbol;Acc:HGNC:22004]	protein_coding	42.58
SST	BD	ENSG00000122584	NXPH1	10.4275	0.276365	5.31489	1.20487e-06	0.00278412	-0.0373591	TRUE	30010	neurexophilin 1 [Source:HGNC Symbol;Acc:HGNC:20693]	protein_coding	37.49
SST	BD	ENSG00000122585	NPY	5.65118	-0.968029	-1.36722	0.175926	0.889802	-5.58846	FALSE	4852	neuropeptide Y [Source:HGNC Symbol;Acc:HGNC:7955]	protein_coding	43.41
SST	BD	ENSG00000122591	FAM126A	3.56174	0.334787	0.765186	0.445781	0.954949	-5.60751	FALSE	84668	family with sequence similarity 126 member A [Source:HGNC Symbol;Acc:HGNC:24587]	protein_coding	37.33
SST	BD	ENSG00000122641	INHBA	-0.5	-0.560403	-0.51258	0.609261	0.97312	-5.11449	FALSE	3624	inhibin subunit beta A [Source:HGNC Symbol;Acc:HGNC:6066]	protein_coding	40.65
SST	BD	ENSG00000122642	FKBP9	4.50724	-0.0178373	-0.0534698	0.957453	0.998154	-5.98997	FALSE	11328	FKBP prolyl isomerase 9 [Source:HGNC Symbol;Acc:HGNC:3725]	protein_coding	45.26
SST	BD	ENSG00000122643	NT5C3A	3.59047	-0.41098	-0.741129	0.460177	0.955728	-5.50056	FALSE	51251	5'-nucleotidase, cytosolic IIIA [Source:HGNC Symbol;Acc:HGNC:17820]	protein_coding	37.98
SST	BD	ENSG00000122644	ARL4A	-2.2504	-1.84483	-1.48875	0.139382	0.879882	-4.41009	FALSE	10124	ADP ribosylation factor like GTPase 4A [Source:HGNC Symbol;Acc:HGNC:695]	protein_coding	42.63
SST	BD	ENSG00000122674	CCZ1	2.63215	0.529189	0.817398	0.415448	0.949685	-5.22877	FALSE	51622	CCZ1 homolog, vacuolar protein trafficking and biogenesis associated [Source:HGNC Symbol;Acc:HGNC:21691]	protein_coding	46.24
SST	BD	ENSG00000122678	POLM	1.64908	-0.68712	-0.731514	0.466003	0.955728	-5.11371	FALSE	27434	DNA polymerase mu [Source:HGNC Symbol;Acc:HGNC:9185]	protein_coding	56.54
SST	BD	ENSG00000122679	RAMP3	-1.85813	-0.59349	-0.571784	0.568622	0.968941	-5.10197	FALSE	10268	receptor activity modifying protein 3 [Source:HGNC Symbol;Acc:HGNC:9845]	protein_coding	51.29
SST	BD	ENSG00000122691	TWIST1	1.85776	0.697898	1.13067	0.260627	0.912086	-5.02185	FALSE	7291	twist family bHLH transcription factor 1 [Source:HGNC Symbol;Acc:HGNC:12428]	protein_coding	37.36
SST	BD	ENSG00000122692	SMU1	4.55225	-0.520716	-1.28701	0.200764	0.8922	-5.20124	FALSE	55234	SMU1 DNA replication regulator and spliceosomal factor [Source:HGNC Symbol;Acc:HGNC:18247]	protein_coding	41.17
SST	BD	ENSG00000122694	GLIPR2	-0.242681	1.74168	1.47703	0.142493	0.880869	-4.43349	FALSE	152007	GLI pathogenesis related 2 [Source:HGNC Symbol;Acc:HGNC:18007]	protein_coding	51.06
SST	BD	ENSG00000122696	SLC25A51	-0.491012	0.553787	0.490791	0.624541	0.973988	-5.11949	FALSE	92014	solute carrier family 25 member 51 [Source:HGNC Symbol;Acc:HGNC:23323]	protein_coding	42.85
SST	BD	ENSG00000122705	CLTA	5.28052	-0.230134	-0.804947	0.422567	0.950436	-5.95735	FALSE	1211	clathrin light chain A [Source:HGNC Symbol;Acc:HGNC:2090]	protein_coding	44.48
SST	BD	ENSG00000122707	RECK	5.1463	0.131344	0.454496	0.650357	0.976399	-6.19059	FALSE	8434	reversion inducing cysteine rich protein with kazal motifs [Source:HGNC Symbol;Acc:HGNC:11345]	protein_coding	39.23
SST	BD	ENSG00000122711	SPINK4	-1.32588	-0.100488	-0.0963188	0.923441	0.995999	-5.20435	FALSE	27290	serine peptidase inhibitor Kazal type 4 [Source:HGNC Symbol;Acc:HGNC:16646]	protein_coding	48.28
SST	BD	ENSG00000122728	TAF1L	-3.13531	0.478308	0.465732	0.642318	0.975329	-5.08879	FALSE	138474	TATA-box binding protein associated factor 1 like [Source:HGNC Symbol;Acc:HGNC:18056]	protein_coding	46.61
SST	BD	ENSG00000122729	ACO1	5.89585	-0.208873	-1.01228	0.313601	0.927502	-5.94199	FALSE	48	aconitase 1 [Source:HGNC Symbol;Acc:HGNC:117]	protein_coding	41.71
SST	BD	ENSG00000122733	PHF24	6.24239	-0.259233	-1.38612	0.168482	0.889802	-5.66652	FALSE	23349	PHD finger protein 24 [Source:HGNC Symbol;Acc:HGNC:29180]	protein_coding	47.82
SST	BD	ENSG00000122735	DNAI1	3.11955	-0.00417023	-0.00657347	0.994767	0.999704	-5.60072	FALSE	27019	dynein axonemal intermediate chain 1 [Source:HGNC Symbol;Acc:HGNC:2954]	protein_coding	47.92
SST	BD	ENSG00000122741	DCAF10	1.94626	0.107595	0.136787	0.891446	0.993126	-5.39973	FALSE	79269	DDB1 and CUL4 associated factor 10 [Source:HGNC Symbol;Acc:HGNC:23686]	protein_coding	38.55
SST	BD	ENSG00000122756	CNTFR	5.17088	0.268539	0.943173	0.347636	0.932495	-5.75667	FALSE	1271	ciliary neurotrophic factor receptor [Source:HGNC Symbol;Acc:HGNC:2170]	protein_coding	56.26
SST	BD	ENSG00000122778	KIAA1549	6.98249	-0.177279	-1.31068	0.192664	0.890222	-6.1676	FALSE	57670	KIAA1549 [Source:HGNC Symbol;Acc:HGNC:22219]	protein_coding	44.27
SST	BD	ENSG00000122779	TRIM24	5.64749	0.126496	0.561671	0.57547	0.969182	-6.29273	FALSE	8805	tripartite motif containing 24 [Source:HGNC Symbol;Acc:HGNC:11812]	protein_coding	39.2
SST	BD	ENSG00000122783	CYREN	0.195133	-1.60815	-1.39976	0.164366	0.886031	-4.50986	FALSE	78996	cell cycle regulator of NHEJ [Source:HGNC Symbol;Acc:HGNC:22432]	protein_coding	40.03
SST	BD	ENSG00000122786	CALD1	5.65407	0.574592	2.36483	0.0197705	0.734169	-3.71139	FALSE	800	caldesmon 1 [Source:HGNC Symbol;Acc:HGNC:1441]	protein_coding	40.05
SST	BD	ENSG00000122787	AKR1D1	1.93821	0.702016	1.06769	0.287972	0.920599	-5.14727	FALSE	6718	aldo-keto reductase family 1 member D1 [Source:HGNC Symbol;Acc:HGNC:388]	protein_coding	39.26
SST	BD	ENSG00000122824	NUDT10	0.359927	0.28034	0.258503	0.796497	0.989267	-5.21844	FALSE	170685	nudix hydrolase 10 [Source:HGNC Symbol;Acc:HGNC:17621]	protein_coding	46.89
SST	BD	ENSG00000122852	SFTPA1	-3.79043	-0.567802	-0.529001	0.597859	0.971562	-5.08227	FALSE	653509	surfactant protein A1 [Source:HGNC Symbol;Acc:HGNC:10798]	protein_coding	54.37
SST	BD	ENSG00000122862	SRGN	-2.29595	0.187686	0.175149	0.861281	0.992259	-5.19476	FALSE	5552	serglycin [Source:HGNC Symbol;Acc:HGNC:9361]	protein_coding	42.48
SST	BD	ENSG00000122863	CHST3	1.08052	-1.0307	-1.03194	0.30434	0.927502	-4.89265	FALSE	9469	carbohydrate sulfotransferase 3 [Source:HGNC Symbol;Acc:HGNC:1971]	protein_coding	51.37
SST	BD	ENSG00000122870	BICC1	6.20141	-0.0497817	-0.231247	0.817548	0.989997	-6.68912	FALSE	80114	BicC family RNA binding protein 1 [Source:HGNC Symbol;Acc:HGNC:19351]	protein_coding	38
SST	BD	ENSG00000122873	CISD1	2.84321	0.580348	0.760303	0.448682	0.955179	-5.24064	FALSE	55847	CDGSH iron sulfur domain 1 [Source:HGNC Symbol;Acc:HGNC:30880]	protein_coding	36.69
SST	BD	ENSG00000122877	EGR2	2.32273	0.160263	0.267175	0.789829	0.989267	-5.68087	FALSE	1959	early growth response 2 [Source:HGNC Symbol;Acc:HGNC:3239]	protein_coding	57.81
SST	BD	ENSG00000122882	ECD	4.32168	-0.0130082	-0.0363168	0.971095	0.998319	-5.96771	FALSE	11319	ecdysoneless cell cycle regulator [Source:HGNC Symbol;Acc:HGNC:17029]	protein_coding	39.47
SST	BD	ENSG00000122884	P4HA1	5.0725	-0.439539	-1.49197	0.138538	0.879882	-5.12192	FALSE	5033	prolyl 4-hydroxylase subunit alpha 1 [Source:HGNC Symbol;Acc:HGNC:8546]	protein_coding	38.79
SST	BD	ENSG00000122912	SLC25A16	3.95736	-0.866425	-1.81924	0.0715645	0.831609	-4.31765	FALSE	8034	solute carrier family 25 member 16 [Source:HGNC Symbol;Acc:HGNC:10986]	protein_coding	43.38
SST	BD	ENSG00000122958	VPS26A	3.48357	-0.498825	-0.944031	0.347199	0.932495	-5.27558	FALSE	9559	VPS26, retromer complex component A [Source:HGNC Symbol;Acc:HGNC:12711]	protein_coding	39.83
SST	BD	ENSG00000122965	RBM19	6.10872	-0.0345849	-0.158331	0.874483	0.992336	-6.56369	FALSE	9904	RNA binding motif protein 19 [Source:HGNC Symbol;Acc:HGNC:29098]	protein_coding	50.43
SST	BD	ENSG00000122966	CIT	8.17566	-0.0709008	-0.672943	0.502919	0.960948	-7.43695	FALSE	11113	citron rho-interacting serine/threonine kinase [Source:HGNC Symbol;Acc:HGNC:1985]	protein_coding	43.74
SST	BD	ENSG00000122970	IFT81	4.68005	-0.109996	-0.307774	0.758829	0.985485	-6.03053	FALSE	28981	intraflagellar transport 81 [Source:HGNC Symbol;Acc:HGNC:14313]	protein_coding	39.91
SST	BD	ENSG00000122971	ACADS	-0.742775	-0.376202	-0.3215	0.748435	0.985165	-5.11344	FALSE	35	acyl-CoA dehydrogenase short chain [Source:HGNC Symbol;Acc:HGNC:90]	protein_coding	55.41
SST	BD	ENSG00000122986	HVCN1	1.92629	0.505786	0.783284	0.435124	0.952932	-5.28911	FALSE	84329	hydrogen voltage gated channel 1 [Source:HGNC Symbol;Acc:HGNC:28240]	protein_coding	47.77
SST	BD	ENSG00000123064	DDX54	3.54229	-0.789391	-1.34532	0.181258	0.889802	-4.8657	FALSE	79039	DEAD-box helicase 54 [Source:HGNC Symbol;Acc:HGNC:20084]	protein_coding	54.07
SST	BD	ENSG00000123066	MED13L	7.77299	-0.355879	-4.04721	9.60357e-05	0.0949025	0.231705	TRUE	23389	mediator complex subunit 13L [Source:HGNC Symbol;Acc:HGNC:22962]	protein_coding	37.36
SST	BD	ENSG00000123080	CDKN2C	-2.75463	0.807484	0.709283	0.479632	0.958294	-4.99088	FALSE	1031	cyclin dependent kinase inhibitor 2C [Source:HGNC Symbol;Acc:HGNC:1789]	protein_coding	40.97
SST	BD	ENSG00000123091	RNF11	5.53766	0.0847083	0.332857	0.739869	0.983675	-6.28222	FALSE	26994	ring finger protein 11 [Source:HGNC Symbol;Acc:HGNC:10056]	protein_coding	41.24
SST	BD	ENSG00000123094	RASSF8	4.5244	-0.339603	-0.8766	0.382592	0.940723	-5.72436	FALSE	11228	Ras association domain family member 8 [Source:HGNC Symbol;Acc:HGNC:13232]	protein_coding	38.37
SST	BD	ENSG00000123095	BHLHE41	1.38987	-0.930554	-0.893437	0.373552	0.937141	-4.93707	FALSE	79365	basic helix-loop-helix family member e41 [Source:HGNC Symbol;Acc:HGNC:16617]	protein_coding	48.58
SST	BD	ENSG00000123096	SSPN	1.12113	0.0288262	0.0342462	0.972742	0.998407	-5.42746	FALSE	8082	sarcospan [Source:HGNC Symbol;Acc:HGNC:11322]	protein_coding	41.2
SST	BD	ENSG00000123104	ITPR2	6.39333	0.223108	1.15397	0.250985	0.910912	-6.07805	FALSE	3709	inositol 1,4,5-trisphosphate receptor type 2 [Source:HGNC Symbol;Acc:HGNC:6181]	protein_coding	38.26
SST	BD	ENSG00000123106	CCDC91	7.08608	0.0745133	0.511644	0.609914	0.97312	-6.92631	FALSE	55297	coiled-coil domain containing 91 [Source:HGNC Symbol;Acc:HGNC:24855]	protein_coding	35.52
SST	BD	ENSG00000123119	NECAB1	4.61359	-0.385174	-0.951693	0.343315	0.932478	-5.6923	FALSE	64168	N-terminal EF-hand calcium binding protein 1 [Source:HGNC Symbol;Acc:HGNC:20983]	protein_coding	37.01
SST	BD	ENSG00000123124	WWP1	6.05533	0.070834	0.346065	0.729947	0.983353	-6.51229	FALSE	11059	WW domain containing E3 ubiquitin protein ligase 1 [Source:HGNC Symbol;Acc:HGNC:17004]	protein_coding	37.52
SST	BD	ENSG00000123130	ACOT9	3.5589	-0.46805	-0.779836	0.437143	0.953077	-5.36822	FALSE	23597	acyl-CoA thioesterase 9 [Source:HGNC Symbol;Acc:HGNC:17152]	protein_coding	44.6
SST	BD	ENSG00000123131	PRDX4	-0.721681	0.935382	0.765467	0.445614	0.954949	-4.95936	FALSE	10549	peroxiredoxin 4 [Source:HGNC Symbol;Acc:HGNC:17169]	protein_coding	40.65
SST	BD	ENSG00000123136	DDX39A	0.293489	-0.21403	-0.18605	0.852744	0.991905	-5.18206	FALSE	10212	DExD-box helicase 39A [Source:HGNC Symbol;Acc:HGNC:17821]	protein_coding	55.55
SST	BD	ENSG00000123143	PKN1	4.21611	-0.00830504	-0.0196481	0.984359	0.998601	-5.82091	FALSE	5585	protein kinase N1 [Source:HGNC Symbol;Acc:HGNC:9405]	protein_coding	53.14
SST	BD	ENSG00000123144	TRIR	4.81536	-0.103354	-0.325402	0.745488	0.985099	-6.05982	FALSE	79002	telomerase RNA component interacting RNase [Source:HGNC Symbol;Acc:HGNC:28424]	protein_coding	54.44
SST	BD	ENSG00000123146	ADGRE5	-1.56502	-0.59995	-0.504362	0.615004	0.973671	-5.06812	FALSE	976	adhesion G protein-coupled receptor E5 [Source:HGNC Symbol;Acc:HGNC:1711]	protein_coding	54.66
SST	BD	ENSG00000123154	WDR83	-3.41932	-1.56661	-1.34603	0.181028	0.889802	-4.55201	FALSE	84292	WD repeat domain 83 [Source:HGNC Symbol;Acc:HGNC:32672]	protein_coding	55.03
SST	BD	ENSG00000123159	GIPC1	4.50864	0.40303	1.00599	0.316602	0.928092	-5.53647	FALSE	10755	GIPC PDZ domain containing family member 1 [Source:HGNC Symbol;Acc:HGNC:1226]	protein_coding	53.7
SST	BD	ENSG00000123171	CCDC70	-2.99215	2.08812	1.94538	0.0542524	0.791931	-3.89416	FALSE	83446	coiled-coil domain containing 70 [Source:HGNC Symbol;Acc:HGNC:25303]	protein_coding	47.35
SST	BD	ENSG00000123178	SPRYD7	3.19646	1.12978	1.60132	0.112141	0.873997	-4.41522	FALSE	57213	SPRY domain containing 7 [Source:HGNC Symbol;Acc:HGNC:14297]	protein_coding	40.33
SST	BD	ENSG00000123179	EBPL	2.35351	-0.627932	-0.749135	0.455357	0.955196	-5.17609	FALSE	84650	EBP like [Source:HGNC Symbol;Acc:HGNC:18061]	protein_coding	45.54
SST	BD	ENSG00000123191	ATP7B	5.2178	-0.0402212	-0.132805	0.894587	0.993126	-6.20551	FALSE	540	ATPase copper transporting beta [Source:HGNC Symbol;Acc:HGNC:870]	protein_coding	44.7
SST	BD	ENSG00000123200	ZC3H13	7.08059	-0.0964581	-0.742244	0.459503	0.955728	-6.78739	FALSE	23091	zinc finger CCCH-type containing 13 [Source:HGNC Symbol;Acc:HGNC:20368]	protein_coding	34.9
SST	BD	ENSG00000123201	GUCY1B2	1.04177	-0.0267764	-0.0331789	0.973591	0.998446	-5.42048	FALSE	2974	guanylate cyclase 1 soluble subunit beta 2 (pseudogene) [Source:HGNC Symbol;Acc:HGNC:4686]	transcribed_unitary_pseudogene	43.54
SST	BD	ENSG00000123213	NLN	5.26863	0.00740763	0.0243865	0.980588	0.998487	-6.29009	FALSE	57486	neurolysin [Source:HGNC Symbol;Acc:HGNC:16058]	protein_coding	40.37
SST	BD	ENSG00000123219	CENPK	0.531784	2.15761	2.54423	0.0123234	0.688259	-2.89371	FALSE	64105	centromere protein K [Source:HGNC Symbol;Acc:HGNC:29479]	protein_coding	37.27
SST	BD	ENSG00000123240	OPTN	6.21372	0.232113	1.16174	0.247829	0.909717	-5.95518	FALSE	10133	optineurin [Source:HGNC Symbol;Acc:HGNC:17142]	protein_coding	42.4
SST	BD	ENSG00000123243	ITIH5	2.97243	-0.166889	-0.252447	0.801161	0.989267	-5.53857	FALSE	80760	inter-alpha-trypsin inhibitor heavy chain 5 [Source:HGNC Symbol;Acc:HGNC:21449]	protein_coding	43.72
SST	BD	ENSG00000123268	ATF1	4.41059	-0.282678	-0.786676	0.433144	0.952675	-5.66333	FALSE	466	activating transcription factor 1 [Source:HGNC Symbol;Acc:HGNC:783]	protein_coding	41.92
SST	BD	ENSG00000123307	NEUROD4	-3.54272	0.32045	0.32718	0.744147	0.98482	-5.13472	FALSE	58158	neuronal differentiation 4 [Source:HGNC Symbol;Acc:HGNC:13802]	protein_coding	37.59
SST	BD	ENSG00000123329	ARHGAP9	-2.39097	-0.749879	-0.633339	0.527812	0.966495	-5.02144	FALSE	64333	Rho GTPase activating protein 9 [Source:HGNC Symbol;Acc:HGNC:14130]	protein_coding	51.85
SST	BD	ENSG00000123338	NCKAP1L	1.2153	0.0759062	0.0948125	0.924634	0.996049	-5.42471	FALSE	3071	NCK associated protein 1 like [Source:HGNC Symbol;Acc:HGNC:4862]	protein_coding	42.59
SST	BD	ENSG00000123342	MMP19	-3.19802	0.418521	0.390934	0.696594	0.979692	-5.11127	FALSE	4327	matrix metallopeptidase 19 [Source:HGNC Symbol;Acc:HGNC:7165]	protein_coding	51.02
SST	BD	ENSG00000123349	PFDN5	2.38698	2.11847	2.34115	0.0210052	0.734169	-3.25444	FALSE	5204	prefoldin subunit 5 [Source:HGNC Symbol;Acc:HGNC:8869]	protein_coding	47.28
SST	BD	ENSG00000123352	SPATS2	5.45716	0.0727202	0.316531	0.752193	0.985416	-6.34826	FALSE	65244	spermatogenesis associated serine rich 2 [Source:HGNC Symbol;Acc:HGNC:18650]	protein_coding	41.68
SST	BD	ENSG00000123358	NR4A1	3.61073	0.169276	0.27337	0.785075	0.988748	-5.73233	FALSE	3164	nuclear receptor subfamily 4 group A member 1 [Source:HGNC Symbol;Acc:HGNC:7980]	protein_coding	56.01
SST	BD	ENSG00000123360	PDE1B	4.4412	0.0567695	0.144669	0.885234	0.993126	-5.94686	FALSE	5153	phosphodiesterase 1B [Source:HGNC Symbol;Acc:HGNC:8775]	protein_coding	49.29
SST	BD	ENSG00000123384	LRP1	8.65902	0.0807406	0.964356	0.33817	0.932478	-7.64309	FALSE	4035	LDL receptor related protein 1 [Source:HGNC Symbol;Acc:HGNC:6692]	protein_coding	56.24
SST	BD	ENSG00000123395	ATG101	-1.18195	0.747189	0.588058	0.557685	0.968753	-5.03329	FALSE	60673	autophagy related 101 [Source:HGNC Symbol;Acc:HGNC:25679]	protein_coding	51.44
SST	BD	ENSG00000123411	IKZF4	4.43162	-0.370183	-0.979883	0.32927	0.932213	-5.5242	FALSE	64375	IKAROS family zinc finger 4 [Source:HGNC Symbol;Acc:HGNC:13179]	protein_coding	48.11
SST	BD	ENSG00000123415	SMUG1	2.44587	-0.454185	-0.538387	0.591386	0.970647	-5.30974	FALSE	23583	single-strand-selective monofunctional uracil-DNA glycosylase 1 [Source:HGNC Symbol;Acc:HGNC:17148]	protein_coding	50.76
SST	BD	ENSG00000123416	TUBA1B	5.02928	-0.389586	-1.14398	0.255086	0.910912	-5.53163	FALSE	10376	tubulin alpha 1b [Source:HGNC Symbol;Acc:HGNC:18809]	protein_coding	53.12
SST	BD	ENSG00000123427	EEF1AKMT3	-3.60259	2.94283	2.86178	0.00503405	0.595054	-2.4752	FALSE	25895	EEF1A lysine methyltransferase 3 [Source:HGNC Symbol;Acc:HGNC:24936]	protein_coding	48.38
SST	BD	ENSG00000123444	KBTBD4	-1.67632	-1.10457	-0.904092	0.3679	0.937141	-4.87272	FALSE	55709	kelch repeat and BTB domain containing 4 [Source:HGNC Symbol;Acc:HGNC:23761]	protein_coding	48.88
SST	BD	ENSG00000123447	TYRL	-3.52736	-0.227624	-0.223804	0.82332	0.990603	-5.14884	FALSE		tyrosinase like (pseudogene) [Source:HGNC Symbol;Acc:HGNC:12443]	unprocessed_pseudogene	34.83
SST	BD	ENSG00000123453	SARDH	3.16011	0.0951048	0.185207	0.853404	0.991905	-5.70882	FALSE	1757	sarcosine dehydrogenase [Source:HGNC Symbol;Acc:HGNC:10536]	protein_coding	56.35
SST	BD	ENSG00000123454	DBH	-0.693596	-1.42709	-1.31418	0.191488	0.890222	-4.60216	FALSE	1621	dopamine beta-hydroxylase [Source:HGNC Symbol;Acc:HGNC:2689]	protein_coding	56.45
SST	BD	ENSG00000123472	ATPAF1	5.52712	-0.305452	-1.22324	0.223823	0.9021	-5.56157	FALSE	64756	ATP synthase mitochondrial F1 complex assembly factor 1 [Source:HGNC Symbol;Acc:HGNC:18803]	protein_coding	41.86
SST	BD	ENSG00000123473	STIL	1.48542	-0.626574	-0.863741	0.389588	0.942699	-5.18254	FALSE	6491	STIL centriolar assembly protein [Source:HGNC Symbol;Acc:HGNC:10879]	protein_coding	40.15
SST	BD	ENSG00000123485	HJURP	-1.65643	-0.59737	-0.535778	0.593181	0.970877	-5.09453	FALSE	55355	Holliday junction recognition protein [Source:HGNC Symbol;Acc:HGNC:25444]	protein_coding	48.25
SST	BD	ENSG00000123496	IL13RA2	-2.67451	2.83447	2.65934	0.00898478	0.632214	-2.82508	FALSE	3598	interleukin 13 receptor subunit alpha 2 [Source:HGNC Symbol;Acc:HGNC:5975]	protein_coding	35.57
SST	BD	ENSG00000123505	AMD1	4.65745	0.452229	1.03784	0.301597	0.926597	-5.42886	FALSE	262	adenosylmethionine decarboxylase 1 [Source:HGNC Symbol;Acc:HGNC:457]	protein_coding	41.39
SST	BD	ENSG00000123545	NDUFAF4	0.0434984	-1.71271	-1.51311	0.133087	0.878995	-4.39377	FALSE	29078	NADH:ubiquinone oxidoreductase complex assembly factor 4 [Source:HGNC Symbol;Acc:HGNC:21034]	protein_coding	38.15
SST	BD	ENSG00000123552	USP45	4.82538	-0.404471	-1.28456	0.201614	0.8922	-5.30135	FALSE	85015	ubiquitin specific peptidase 45 [Source:HGNC Symbol;Acc:HGNC:20080]	protein_coding	37.97
SST	BD	ENSG00000123560	PLP1	4.84273	0.317288	0.825287	0.410975	0.948289	-5.85448	FALSE	5354	proteolipid protein 1 [Source:HGNC Symbol;Acc:HGNC:9086]	protein_coding	44.51
SST	BD	ENSG00000123562	MORF4L2	5.48202	0.429237	1.61046	0.110132	0.872686	-5.06583	FALSE	9643	mortality factor 4 like 2 [Source:HGNC Symbol;Acc:HGNC:16849]	protein_coding	39.39
SST	BD	ENSG00000123570	RAB9B	3.34335	-0.113031	-0.198603	0.842936	0.991905	-5.6558	FALSE	51209	RAB9B, member RAS oncogene family [Source:HGNC Symbol;Acc:HGNC:14090]	protein_coding	39.76
SST	BD	ENSG00000123572	NRK	1.31527	-0.195114	-0.307915	0.758723	0.98546	-5.62374	FALSE	203447	Nik related kinase [Source:HGNC Symbol;Acc:HGNC:25391]	protein_coding	35.79
SST	BD	ENSG00000123575	FAM199X	4.66105	-0.108211	-0.288526	0.773481	0.988079	-6.02487	FALSE	139231	family with sequence similarity 199, X-linked [Source:HGNC Symbol;Acc:HGNC:25195]	protein_coding	37.05
SST	BD	ENSG00000123595	RAB9A	1.37356	0.208463	0.202345	0.840017	0.991905	-5.2515	FALSE	9367	RAB9A, member RAS oncogene family [Source:HGNC Symbol;Acc:HGNC:9792]	protein_coding	41.6
SST	BD	ENSG00000123600	METTL8	5.06077	-0.363247	-1.23144	0.220756	0.89991	-5.48422	FALSE	79828	methyltransferase 8, methylcytidine [Source:HGNC Symbol;Acc:HGNC:25856]	protein_coding	39.4
SST	BD	ENSG00000123607	TTC21B	5.94506	0.275498	1.29196	0.19905	0.891486	-5.66521	FALSE	79809	tetratricopeptide repeat domain 21B [Source:HGNC Symbol;Acc:HGNC:25660]	protein_coding	36.17
SST	BD	ENSG00000123609	NMI	-2.6441	0.185355	0.170382	0.865019	0.992259	-5.16072	FALSE	9111	N-myc and STAT interactor [Source:HGNC Symbol;Acc:HGNC:7854]	protein_coding	39.88
SST	BD	ENSG00000123610	TNFAIP6	-2.64177	3.47867	3.36654	0.00104574	0.363873	-1.46311	FALSE	7130	TNF alpha induced protein 6 [Source:HGNC Symbol;Acc:HGNC:11898]	protein_coding	38.44
SST	BD	ENSG00000123612	ACVR1C	3.07146	0.350531	0.580823	0.562535	0.968941	-5.4802	FALSE	130399	activin A receptor type 1C [Source:HGNC Symbol;Acc:HGNC:18123]	protein_coding	36.82
SST	BD	ENSG00000123636	BAZ2B	6.82791	-0.0376354	-0.227827	0.820199	0.990485	-6.90784	FALSE	29994	bromodomain adjacent to zinc finger domain 2B [Source:HGNC Symbol;Acc:HGNC:963]	protein_coding	36.16
SST	BD	ENSG00000123643	SLC36A1	5.73261	-0.0727944	-0.225864	0.821722	0.990603	-6.30878	FALSE	206358	solute carrier family 36 member 1 [Source:HGNC Symbol;Acc:HGNC:18761]	protein_coding	42.72
SST	BD	ENSG00000123684	LPGAT1	5.82721	-0.036194	-0.151058	0.880203	0.993126	-6.45875	FALSE	9926	lysophosphatidylglycerol acyltransferase 1 [Source:HGNC Symbol;Acc:HGNC:28985]	protein_coding	38.29
SST	BD	ENSG00000123685	BATF3	-1.06008	-2.01414	-1.67583	0.0965804	0.864133	-4.2178	FALSE	55509	basic leucine zipper ATF-like transcription factor 3 [Source:HGNC Symbol;Acc:HGNC:28915]	protein_coding	48.81
SST	BD	ENSG00000123689	G0S2	-3.95158	1.03691	0.953936	0.342184	0.932478	-4.86186	FALSE	50486	G0/G1 switch 2 [Source:HGNC Symbol;Acc:HGNC:30229]	protein_coding	57.61
SST	BD	ENSG00000123700	KCNJ2	-1.71996	-0.316051	-0.262227	0.793631	0.989267	-5.14578	FALSE	3759	potassium inwardly rectifying channel subfamily J member 2 [Source:HGNC Symbol;Acc:HGNC:6263]	protein_coding	41.95
SST	BD	ENSG00000123728	RAP2C	-0.700397	-0.943368	-0.78536	0.433912	0.952675	-4.94807	FALSE	57826	RAP2C, member of RAS oncogene family [Source:HGNC Symbol;Acc:HGNC:21165]	protein_coding	37.77
SST	BD	ENSG00000123737	EXOSC9	2.10599	-0.0323305	-0.0392649	0.96875	0.998319	-5.39474	FALSE	5393	exosome component 9 [Source:HGNC Symbol;Acc:HGNC:9137]	protein_coding	37.71
SST	BD	ENSG00000123739	PLA2G12A	2.05216	-1.35129	-1.62653	0.106667	0.868601	-4.32205	FALSE	81579	phospholipase A2 group XIIA [Source:HGNC Symbol;Acc:HGNC:18554]	protein_coding	38.99
SST	BD	ENSG00000123815	COQ8B	3.61558	-0.140521	-0.269368	0.788145	0.989267	-5.59583	FALSE	79934	coenzyme Q8B [Source:HGNC Symbol;Acc:HGNC:19041]	protein_coding	52.23
SST	BD	ENSG00000123836	PFKFB2	3.09958	0.426515	0.631418	0.529062	0.966495	-5.39736	FALSE	5208	6-phosphofructo-2-kinase/fructose-2,6-biphosphatase 2 [Source:HGNC Symbol;Acc:HGNC:8873]	protein_coding	42.36
SST	BD	ENSG00000123838	C4BPA	3.37634	-0.597828	-1.02386	0.308121	0.927502	-5.17017	FALSE	722	complement component 4 binding protein alpha [Source:HGNC Symbol;Acc:HGNC:1325]	protein_coding	39.23
SST	BD	ENSG00000123843	C4BPB	-2.39688	-0.873624	-0.813289	0.417789	0.949836	-4.94635	FALSE	725	complement component 4 binding protein beta [Source:HGNC Symbol;Acc:HGNC:1328]	protein_coding	40
SST	BD	ENSG00000123870	ZNF137P	-1.84701	-1.08471	-0.940832	0.348829	0.932495	-4.85411	FALSE		zinc finger protein 137, pseudogene [Source:HGNC Symbol;Acc:HGNC:12921]	transcribed_unprocessed_pseudogene	47.66
SST	BD	ENSG00000123892	RAB38	1.25269	0.868048	1.37563	0.171699	0.889802	-4.78665	FALSE	23682	RAB38, member RAS oncogene family [Source:HGNC Symbol;Acc:HGNC:9776]	protein_coding	38.42
SST	BD	ENSG00000123901	GPR83	4.02187	-0.349493	-0.654106	0.514393	0.963014	-5.53698	FALSE	10888	G protein-coupled receptor 83 [Source:HGNC Symbol;Acc:HGNC:4523]	protein_coding	44.97
SST	BD	ENSG00000123908	AGO2	6.61546	-0.0841001	-0.565236	0.573051	0.968941	-6.68883	FALSE	27161	argonaute RISC catalytic component 2 [Source:HGNC Symbol;Acc:HGNC:3263]	protein_coding	51.18
SST	BD	ENSG00000123933	MXD4	4.70012	0.996137	2.63127	0.00971332	0.649214	-2.79017	FALSE	10608	MAX dimerization protein 4 [Source:HGNC Symbol;Acc:HGNC:13906]	protein_coding	62.79
SST	BD	ENSG00000123965	PMS2P5	-2.58998	1.38335	1.22064	0.224803	0.902317	-4.65357	FALSE		PMS1 homolog 2, mismatch repair system component pseudogene 5 [Source:HGNC Symbol;Acc:HGNC:9130]	unprocessed_pseudogene	38.92
SST	BD	ENSG00000123977	DAW1	-0.12576	-0.13122	-0.126865	0.899276	0.993987	-5.25746	FALSE	164781	dynein assembly factor with WD repeats 1 [Source:HGNC Symbol;Acc:HGNC:26383]	protein_coding	39.38
SST	BD	ENSG00000123983	ACSL3	6.20593	0.0618306	0.341195	0.7336	0.983651	-6.59174	FALSE	2181	acyl-CoA synthetase long chain family member 3 [Source:HGNC Symbol;Acc:HGNC:3570]	protein_coding	39.46
SST	BD	ENSG00000123989	CHPF	3.63677	-0.104781	-0.197792	0.843569	0.991905	-5.80146	FALSE	79586	chondroitin polymerizing factor [Source:HGNC Symbol;Acc:HGNC:24291]	protein_coding	61.2
SST	BD	ENSG00000123992	DNPEP	0.941124	0.0924435	0.0870255	0.930808	0.996913	-5.20061	FALSE	23549	aspartyl aminopeptidase [Source:HGNC Symbol;Acc:HGNC:2981]	protein_coding	48.43
SST	BD	ENSG00000123999	INHA	-0.796288	-0.908778	-0.718825	0.473756	0.956129	-4.98063	FALSE	3623	inhibin subunit alpha [Source:HGNC Symbol;Acc:HGNC:6065]	protein_coding	58.09
SST	BD	ENSG00000124003	MOGAT1	-0.771821	-1.04895	-1.03493	0.302946	0.926863	-4.87766	FALSE	116255	monoacylglycerol O-acyltransferase 1 [Source:HGNC Symbol;Acc:HGNC:18210]	protein_coding	41.24
SST	BD	ENSG00000124006	OBSL1	5.93025	0.139631	0.598299	0.550856	0.968476	-6.36199	FALSE	23363	obscurin like cytoskeletal adaptor 1 [Source:HGNC Symbol;Acc:HGNC:29092]	protein_coding	58.29
SST	BD	ENSG00000124019	FAM124B	-1.90445	-1.57504	-1.58196	0.116497	0.877757	-4.33784	FALSE	79843	family with sequence similarity 124 member B [Source:HGNC Symbol;Acc:HGNC:26224]	protein_coding	44.16
SST	BD	ENSG00000124067	SLC12A4	2.991	0.55794	0.80279	0.423808	0.950436	-5.3157	FALSE	6560	solute carrier family 12 member 4 [Source:HGNC Symbol;Acc:HGNC:10913]	protein_coding	56.91
SST	BD	ENSG00000124074	ENKD1	-0.997647	-0.444298	-0.37205	0.710563	0.981492	-5.12327	FALSE	84080	enkurin domain containing 1 [Source:HGNC Symbol;Acc:HGNC:25246]	protein_coding	60.38
SST	BD	ENSG00000124092	CTCFL	-1.67696	0.623707	0.620808	0.535996	0.967612	-5.07397	FALSE	140690	CCCTC-binding factor like [Source:HGNC Symbol;Acc:HGNC:16234]	protein_coding	45.43
SST	BD	ENSG00000124098	FAM210B	1.65125	2.04547	1.96882	0.0514609	0.791931	-3.8527	FALSE	116151	family with sequence similarity 210 member B [Source:HGNC Symbol;Acc:HGNC:16102]	protein_coding	49.24
SST	BD	ENSG00000124104	SNX21	3.14684	0.474016	0.627355	0.531712	0.967235	-5.32268	FALSE	90203	sorting nexin family member 21 [Source:HGNC Symbol;Acc:HGNC:16154]	protein_coding	52.48
SST	BD	ENSG00000124116	WFDC3	0.0055384	0.106381	0.124684	0.900999	0.99425	-5.38692	FALSE	140686	WAP four-disulfide core domain 3 [Source:HGNC Symbol;Acc:HGNC:15957]	protein_coding	45.6
SST	BD	ENSG00000124120	TTPAL	3.38036	0.191438	0.32313	0.747203	0.985099	-5.67436	FALSE	79183	alpha tocopherol transfer protein like [Source:HGNC Symbol;Acc:HGNC:16114]	protein_coding	46.57
SST	BD	ENSG00000124126	PREX1	5.74141	0.00119141	0.00476187	0.996209	0.999704	-6.48881	FALSE	57580	phosphatidylinositol-3,4,5-trisphosphate dependent Rac exchange factor 1 [Source:HGNC Symbol;Acc:HGNC:32594]	protein_coding	50.48
SST	BD	ENSG00000124134	KCNS1	0.951133	-0.176716	-0.190647	0.84915	0.991905	-5.26765	FALSE	3787	potassium voltage-gated channel modifier subfamily S member 1 [Source:HGNC Symbol;Acc:HGNC:6300]	protein_coding	51.72
SST	BD	ENSG00000124140	SLC12A5	7.85738	0.0939377	0.955445	0.341424	0.932478	-7.04988	FALSE	57468	solute carrier family 12 member 5 [Source:HGNC Symbol;Acc:HGNC:13818]	protein_coding	53.29
SST	BD	ENSG00000124143	ARHGAP40	-0.280495	1.63448	1.56818	0.11968	0.878995	-4.35796	FALSE	343578	Rho GTPase activating protein 40 [Source:HGNC Symbol;Acc:HGNC:16226]	protein_coding	48.56
SST	BD	ENSG00000124145	SDC4	-0.586234	-0.100271	-0.0823496	0.934517	0.997303	-5.16367	FALSE	6385	syndecan 4 [Source:HGNC Symbol;Acc:HGNC:10661]	protein_coding	49.94
SST	BD	ENSG00000124151	NCOA3	5.52644	-0.18251	-0.794095	0.428831	0.951312	-6.0907	FALSE	8202	nuclear receptor coactivator 3 [Source:HGNC Symbol;Acc:HGNC:7670]	protein_coding	41.15
SST	BD	ENSG00000124155	PIGT	4.348	-0.190203	-0.432253	0.666394	0.977243	-5.83591	FALSE	51604	phosphatidylinositol glycan anchor biosynthesis class T [Source:HGNC Symbol;Acc:HGNC:14938]	protein_coding	45.91
SST	BD	ENSG00000124159	MATN4	-2.5888	-0.839682	-0.716401	0.475245	0.956481	-4.99096	FALSE	8785	matrilin 4 [Source:HGNC Symbol;Acc:HGNC:6910]	protein_coding	51.04
SST	BD	ENSG00000124160	NCOA5	4.82234	-0.0818198	-0.234306	0.815178	0.98967	-6.09435	FALSE	57727	nuclear receptor coactivator 5 [Source:HGNC Symbol;Acc:HGNC:15909]	protein_coding	41.79
SST	BD	ENSG00000124164	VAPB	5.96113	-0.0214378	-0.0940931	0.925204	0.996093	-6.50367	FALSE	9217	VAMP associated protein B and C [Source:HGNC Symbol;Acc:HGNC:12649]	protein_coding	42.8
SST	BD	ENSG00000124171	PARD6B	0.903941	0.0252904	0.0239056	0.980971	0.998487	-5.27134	FALSE	84612	par-6 family cell polarity regulator beta [Source:HGNC Symbol;Acc:HGNC:16245]	protein_coding	41.04
SST	BD	ENSG00000124172	ATP5F1E	0.880467	1.7371	1.63225	0.105455	0.866948	-4.2777	FALSE	514	ATP synthase F1 subunit epsilon [Source:HGNC Symbol;Acc:HGNC:838]	protein_coding	39.32
SST	BD	ENSG00000124177	CHD6	7.9154	0.0061019	0.0631459	0.949764	0.997838	-7.52294	FALSE	84181	chromodomain helicase DNA binding protein 6 [Source:HGNC Symbol;Acc:HGNC:19057]	protein_coding	41.09
SST	BD	ENSG00000124181	PLCG1	6.43294	-0.0407597	-0.231647	0.817238	0.989997	-6.68113	FALSE	5335	phospholipase C gamma 1 [Source:HGNC Symbol;Acc:HGNC:9065]	protein_coding	49.84
SST	BD	ENSG00000124191	TOX2	7.24328	0.19013	0.92633	0.357344	0.934227	-6.67488	FALSE	84969	TOX high mobility group box family member 2 [Source:HGNC Symbol;Acc:HGNC:16095]	protein_coding	47.56
SST	BD	ENSG00000124193	SRSF6	4.50245	-0.058387	-0.142473	0.886964	0.993126	-5.98471	FALSE	6431	serine and arginine rich splicing factor 6 [Source:HGNC Symbol;Acc:HGNC:10788]	protein_coding	42.3
SST	BD	ENSG00000124194	GDAP1L1	5.76879	0.184301	0.738701	0.461644	0.955728	-6.1068	FALSE	78997	ganglioside induced differentiation associated protein 1 like 1 [Source:HGNC Symbol;Acc:HGNC:4213]	protein_coding	50.27
SST	BD	ENSG00000124198	ARFGEF2	6.74545	0.10809	0.812163	0.418432	0.949836	-6.55965	FALSE	10564	ADP ribosylation factor guanine nucleotide exchange factor 2 [Source:HGNC Symbol;Acc:HGNC:15853]	protein_coding	43.25
SST	BD	ENSG00000124201	ZNFX1	5.18044	0.328271	1.13541	0.258642	0.910912	-5.6172	FALSE	57169	zinc finger NFX1-type containing 1 [Source:HGNC Symbol;Acc:HGNC:29271]	protein_coding	45.85
SST	BD	ENSG00000124203	ZNF831	4.04891	0.731869	1.91974	0.0574521	0.795156	-4.23897	FALSE	128611	zinc finger protein 831 [Source:HGNC Symbol;Acc:HGNC:16167]	protein_coding	45.12
SST	BD	ENSG00000124205	EDN3	-1.59562	0.586512	0.518441	0.60518	0.972936	-5.08656	FALSE	1908	endothelin 3 [Source:HGNC Symbol;Acc:HGNC:3178]	protein_coding	49.21
SST	BD	ENSG00000124207	CSE1L	4.48047	-0.00828448	-0.0238842	0.980988	0.998487	-6.03329	FALSE	1434	chromosome segregation 1 like [Source:HGNC Symbol;Acc:HGNC:2431]	protein_coding	41.33
SST	BD	ENSG00000124209	RAB22A	5.12088	0.304483	0.873646	0.384193	0.941356	-5.78505	FALSE	57403	RAB22A, member RAS oncogene family [Source:HGNC Symbol;Acc:HGNC:9764]	protein_coding	41.45
SST	BD	ENSG00000124212	PTGIS	3.75878	-0.473384	-0.80708	0.421343	0.950389	-5.40693	FALSE	5740	prostaglandin I2 synthase [Source:HGNC Symbol;Acc:HGNC:9603]	protein_coding	46.16
SST	BD	ENSG00000124214	STAU1	5.80336	0.077664	0.382933	0.7025	0.980514	-6.40512	FALSE	6780	staufen double-stranded RNA binding protein 1 [Source:HGNC Symbol;Acc:HGNC:11370]	protein_coding	43.2
SST	BD	ENSG00000124215	CDH26	4.35036	0.0202168	0.0501621	0.960083	0.998251	-6.01199	FALSE	60437	cadherin 26 [Source:HGNC Symbol;Acc:HGNC:15902]	protein_coding	42.52
SST	BD	ENSG00000124217	MOCS3	-2.63064	0.488076	0.39976	0.6901	0.978783	-5.09749	FALSE	27304	molybdenum cofactor synthesis 3 [Source:HGNC Symbol;Acc:HGNC:15765]	protein_coding	45.62
SST	BD	ENSG00000124222	STX16	4.55825	0.2811	0.770438	0.442673	0.954949	-5.70607	FALSE	8675	syntaxin 16 [Source:HGNC Symbol;Acc:HGNC:11431]	protein_coding	41.01
SST	BD	ENSG00000124224	PPP4R1L	2.5684	0.219123	0.379322	0.705172	0.980821	-5.67646	FALSE		protein phosphatase 4 regulatory subunit 1 like (pseudogene) [Source:HGNC Symbol;Acc:HGNC:15755]	transcribed_unprocessed_pseudogene	41.24
SST	BD	ENSG00000124225	PMEPA1	4.39013	0.595784	1.56452	0.120535	0.878995	-4.86206	FALSE	56937	prostate transmembrane protein, androgen induced 1 [Source:HGNC Symbol;Acc:HGNC:14107]	protein_coding	54.59
SST	BD	ENSG00000124226	RNF114	3.79538	0.432794	0.780357	0.436838	0.953077	-5.47715	FALSE	55905	ring finger protein 114 [Source:HGNC Symbol;Acc:HGNC:13094]	protein_coding	46.63
SST	BD	ENSG00000124227	ANKRD60	-3.27891	-0.386057	-0.361514	0.718401	0.98199	-5.12649	FALSE	140731	ankyrin repeat domain 60 [Source:HGNC Symbol;Acc:HGNC:16217]	protein_coding	49.37
SST	BD	ENSG00000124228	DDX27	4.93765	-0.499927	-1.59125	0.11439	0.876665	-4.88368	FALSE	55661	DEAD-box helicase 27 [Source:HGNC Symbol;Acc:HGNC:15837]	protein_coding	49.01
SST	BD	ENSG00000124232	RBPJL	-3.61585	-0.737623	-0.729636	0.467146	0.955728	-4.98729	FALSE	11317	recombination signal binding protein for immunoglobulin kappa J region like [Source:HGNC Symbol;Acc:HGNC:13761]	protein_coding	54.84
SST	BD	ENSG00000124237	C20orf85	-3.36224	1.19092	1.10963	0.26955	0.915255	-4.74918	FALSE	128602	chromosome 20 open reading frame 85 [Source:HGNC Symbol;Acc:HGNC:16216]	protein_coding	46.81
SST	BD	ENSG00000124243	BCAS4	4.83118	-0.0662243	-0.198197	0.843252	0.991905	-6.0835	FALSE	55653	breast carcinoma amplified sequence 4 [Source:HGNC Symbol;Acc:HGNC:14367]	protein_coding	51.04
SST	BD	ENSG00000124249	KCNK15	-3.28164	-0.308371	-0.263555	0.79261	0.989267	-5.13943	FALSE	60598	potassium two pore domain channel subfamily K member 15 [Source:HGNC Symbol;Acc:HGNC:13814]	protein_coding	54.55
SST	BD	ENSG00000124251	TP53TG5	-1.37112	1.02975	0.83154	0.40745	0.948139	-4.91767	FALSE	27296	TP53 target 5 [Source:HGNC Symbol;Acc:HGNC:15856]	protein_coding	45.13
SST	BD	ENSG00000124256	ZBP1	-2.66588	-0.363763	-0.332724	0.739969	0.983675	-5.14765	FALSE	81030	Z-DNA binding protein 1 [Source:HGNC Symbol;Acc:HGNC:16176]	protein_coding	52.63
SST	BD	ENSG00000124275	MTRR	4.53009	0.0797407	0.215241	0.829973	0.991339	-5.93937	FALSE	4552	5-methyltetrahydrofolate-homocysteine methyltransferase reductase [Source:HGNC Symbol;Acc:HGNC:7473]	protein_coding	39.8
SST	BD	ENSG00000124279	FASTKD3	-2.92199	0.997795	0.841199	0.402041	0.946125	-4.92161	FALSE	79072	FAST kinase domains 3 [Source:HGNC Symbol;Acc:HGNC:28758]	protein_coding	37.73
SST	BD	ENSG00000124299	PEPD	5.91697	-0.171652	-0.701801	0.484269	0.959274	-6.1988	FALSE	5184	peptidase D [Source:HGNC Symbol;Acc:HGNC:8840]	protein_coding	53.89
SST	BD	ENSG00000124302	CHST8	3.56446	0.347426	0.738927	0.461507	0.955728	-5.63772	FALSE	64377	carbohydrate sulfotransferase 8 [Source:HGNC Symbol;Acc:HGNC:15993]	protein_coding	50.64
SST	BD	ENSG00000124313	IQSEC2	6.89889	0.110386	0.722048	0.47178	0.956091	-6.65706	FALSE	23096	IQ motif and Sec7 domain ArfGEF 2 [Source:HGNC Symbol;Acc:HGNC:29059]	protein_coding	49.7
SST	BD	ENSG00000124333	VAMP7	4.45758	-0.000829216	-0.00226907	0.998194	0.999704	-5.96171	FALSE	6845	vesicle associated membrane protein 7 [Source:HGNC Symbol;Acc:HGNC:11486]	protein_coding	38.75
SST	BD	ENSG00000124343	XG	0.174164	0.888984	1.06115	0.290921	0.921241	-4.91925	FALSE	7499	Xg glycoprotein (Xg blood group) [Source:HGNC Symbol;Acc:HGNC:12806]	protein_coding	45.98
SST	BD	ENSG00000124343	XG	0.174164	0.888984	1.06115	0.290921	0.921241	-4.91925	FALSE	100132596	Xg glycoprotein (Xg blood group) [Source:HGNC Symbol;Acc:HGNC:12806]	protein_coding	45.98
SST	BD	ENSG00000124356	STAMBP	3.08611	-1.09929	-1.79286	0.0757124	0.838213	-4.21973	FALSE	10617	STAM binding protein [Source:HGNC Symbol;Acc:HGNC:16950]	protein_coding	42.1
SST	BD	ENSG00000124357	NAGK	4.87705	-0.293311	-0.792219	0.429919	0.951489	-5.79516	FALSE	55577	N-acetylglucosamine kinase [Source:HGNC Symbol;Acc:HGNC:17174]	protein_coding	49.56
SST	BD	ENSG00000124370	MCEE	1.03064	0.844032	0.780355	0.436839	0.953077	-5.00935	FALSE	84693	methylmalonyl-CoA epimerase [Source:HGNC Symbol;Acc:HGNC:16732]	protein_coding	41.39
SST	BD	ENSG00000124374	PAIP2B	2.41058	0.913477	1.3076	0.193703	0.890222	-4.801	FALSE	400961	poly(A) binding protein interacting protein 2B [Source:HGNC Symbol;Acc:HGNC:29200]	protein_coding	40.16
SST	BD	ENSG00000124380	SNRNP27	3.56104	0.483056	0.968611	0.33484	0.932478	-5.34553	FALSE	11017	small nuclear ribonucleoprotein U4/U6.U5 subunit 27 [Source:HGNC Symbol;Acc:HGNC:30240]	protein_coding	40.47
SST	BD	ENSG00000124383	MPHOSPH10	2.86216	0.210391	0.288316	0.773641	0.988079	-5.47323	FALSE	10199	M-phase phosphoprotein 10 [Source:HGNC Symbol;Acc:HGNC:7213]	protein_coding	40.5
SST	BD	ENSG00000124406	ATP8A1	7.71549	0.0498073	0.445374	0.656915	0.976464	-7.2883	FALSE	10396	ATPase phospholipid transporting 8A1 [Source:HGNC Symbol;Acc:HGNC:13531]	protein_coding	38.15
SST	BD	ENSG00000124422	USP22	7.22167	0.249385	1.84461	0.067754	0.819717	-5.42735	FALSE	23326	ubiquitin specific peptidase 22 [Source:HGNC Symbol;Acc:HGNC:12621]	protein_coding	47.95
SST	BD	ENSG00000124429	POF1B	0.664992	1.22723	1.84077	0.0683192	0.820357	-4.13544	FALSE	79983	POF1B actin binding protein [Source:HGNC Symbol;Acc:HGNC:13711]	protein_coding	35.73
SST	BD	ENSG00000124440	HIF3A	1.79213	0.172734	0.161055	0.872342	0.992336	-5.27875	FALSE	64344	hypoxia inducible factor 3 subunit alpha [Source:HGNC Symbol;Acc:HGNC:15825]	protein_coding	50.2
SST	BD	ENSG00000124444	ZNF576	-0.542263	-1.43445	-1.22001	0.225042	0.902543	-4.66529	FALSE	79177	zinc finger protein 576 [Source:HGNC Symbol;Acc:HGNC:28357]	protein_coding	50.29
SST	BD	ENSG00000124459	ZNF45	1.24266	0.245101	0.256846	0.797772	0.989267	-5.28669	FALSE	7596	zinc finger protein 45 [Source:HGNC Symbol;Acc:HGNC:13111]	protein_coding	41.37
SST	BD	ENSG00000124467	PSG8	4.22712	0.618283	1.50399	0.135417	0.879882	-4.8585	FALSE	440533	pregnancy specific beta-1-glycoprotein 8 [Source:HGNC Symbol;Acc:HGNC:9525]	protein_coding	45.77
SST	BD	ENSG00000124486	USP9X	6.88016	0.168942	1.18054	0.240301	0.909125	-6.25836	FALSE	8239	ubiquitin specific peptidase 9 X-linked [Source:HGNC Symbol;Acc:HGNC:12632]	protein_coding	38.54
SST	BD	ENSG00000124490	CRISP2	-2.03528	-0.145477	-0.137079	0.891216	0.993126	-5.19624	FALSE	7180	cysteine rich secretory protein 2 [Source:HGNC Symbol;Acc:HGNC:12024]	protein_coding	35.35
SST	BD	ENSG00000124491	F13A1	4.09136	-0.313158	-0.888362	0.376262	0.937979	-5.66512	FALSE	2162	coagulation factor XIII A chain [Source:HGNC Symbol;Acc:HGNC:3531]	protein_coding	41.74
SST	BD	ENSG00000124493	GRM4	6.6255	0.49939	2.76444	0.006676	0.609904	-3.10112	FALSE	2914	glutamate metabotropic receptor 4 [Source:HGNC Symbol;Acc:HGNC:4596]	protein_coding	56
SST	BD	ENSG00000124496	TRERF1	7.28926	0.125446	0.802167	0.424421	0.950436	-6.84767	FALSE	55809	transcriptional regulating factor 1 [Source:HGNC Symbol;Acc:HGNC:18273]	protein_coding	45.75
SST	BD	ENSG00000124507	PACSIN1	7.97661	0.2121	2.2397	0.0270978	0.74508	-5.06367	FALSE	29993	protein kinase C and casein kinase substrate in neurons 1 [Source:HGNC Symbol;Acc:HGNC:8570]	protein_coding	51.35
SST	BD	ENSG00000124508	BTN2A2	-1.82517	1.01817	0.921625	0.358718	0.934227	-4.88148	FALSE	10385	butyrophilin subfamily 2 member A2 [Source:HGNC Symbol;Acc:HGNC:1137]	protein_coding	45.78
SST	BD	ENSG00000124523	SIRT5	4.69594	-0.0492383	-0.151455	0.879891	0.993114	-6.00176	FALSE	23408	sirtuin 5 [Source:HGNC Symbol;Acc:HGNC:14933]	protein_coding	42.96
SST	BD	ENSG00000124532	MRS2	4.5825	-0.15177	-0.430437	0.667711	0.977391	-5.91405	FALSE	57380	magnesium transporter MRS2 [Source:HGNC Symbol;Acc:HGNC:13785]	protein_coding	39.3
SST	BD	ENSG00000124535	WRNIP1	4.63539	0.0267359	0.0687331	0.945325	0.997763	-6.01472	FALSE	56897	WRN helicase interacting protein 1 [Source:HGNC Symbol;Acc:HGNC:20876]	protein_coding	44.71
SST	BD	ENSG00000124541	RRP36	2.62244	0.799795	1.06456	0.289381	0.920599	-5.03705	FALSE	88745	ribosomal RNA processing 36 [Source:HGNC Symbol;Acc:HGNC:21374]	protein_coding	48.92
SST	BD	ENSG00000124549	BTN2A3P	-2.99339	-0.812526	-0.749794	0.454961	0.955196	-4.9787	FALSE		butyrophilin subfamily 2 member A3, pseudogene [Source:HGNC Symbol;Acc:HGNC:13229]	transcribed_unprocessed_pseudogene	46.12
SST	BD	ENSG00000124557	BTN1A1	-3.23056	-0.139719	-0.123491	0.901941	0.994367	-5.16051	FALSE	696	butyrophilin subfamily 1 member A1 [Source:HGNC Symbol;Acc:HGNC:1135]	protein_coding	45.79
SST	BD	ENSG00000124562	SNRPC	1.51327	-0.833275	-1.01924	0.3103	0.927502	-4.97089	FALSE	6631	small nuclear ribonucleoprotein polypeptide C [Source:HGNC Symbol;Acc:HGNC:11157]	protein_coding	42.54
SST	BD	ENSG00000124564	SLC17A3	0.834111	0.381876	0.433123	0.665764	0.977243	-5.30943	FALSE	10786	solute carrier family 17 member 3 [Source:HGNC Symbol;Acc:HGNC:10931]	protein_coding	38.42
SST	BD	ENSG00000124568	SLC17A1	-0.163688	0.486137	0.602469	0.548088	0.967979	-5.28689	FALSE	6568	solute carrier family 17 member 1 [Source:HGNC Symbol;Acc:HGNC:10929]	protein_coding	36.74
SST	BD	ENSG00000124570	SERPINB6	4.01725	-0.465731	-0.957252	0.340516	0.932478	-5.34891	FALSE	5269	serpin family B member 6 [Source:HGNC Symbol;Acc:HGNC:8950]	protein_coding	47.23
SST	BD	ENSG00000124571	XPO5	3.54384	-0.91567	-1.30382	0.194985	0.890222	-4.85678	FALSE	57510	exportin 5 [Source:HGNC Symbol;Acc:HGNC:17675]	protein_coding	43.77
SST	BD	ENSG00000124574	ABCC10	4.24636	0.0994246	0.278314	0.781288	0.988518	-6.03936	FALSE	89845	ATP binding cassette subfamily C member 10 [Source:HGNC Symbol;Acc:HGNC:52]	protein_coding	52.94
SST	BD	ENSG00000124587	PEX6	4.2391	0.719084	1.5838	0.116077	0.877757	-4.70182	FALSE	5190	peroxisomal biogenesis factor 6 [Source:HGNC Symbol;Acc:HGNC:8859]	protein_coding	51.99
SST	BD	ENSG00000124588	NQO2	5.57017	-0.247192	-0.986075	0.326236	0.932213	-5.84579	FALSE	4835	N-ribosyldihydronicotinamide:quinone reductase 2 [Source:HGNC Symbol;Acc:HGNC:7856]	protein_coding	46.72
SST	BD	ENSG00000124596	OARD1	0.953302	-2.20041	-2.09938	0.0380451	0.768763	-3.66898	FALSE	221443	O-acyl-ADP-ribose deacylase 1 [Source:HGNC Symbol;Acc:HGNC:21257]	protein_coding	44.19
SST	BD	ENSG00000124602	UNC5CL	-3.66682	-0.146091	-0.137288	0.891051	0.993126	-5.16232	FALSE	222643	unc-5 family C-terminal like [Source:HGNC Symbol;Acc:HGNC:21203]	protein_coding	51.72
SST	BD	ENSG00000124608	AARS2	2.27086	-1.20804	-1.35991	0.176608	0.889802	-4.66151	FALSE	57505	alanyl-tRNA synthetase 2, mitochondrial [Source:HGNC Symbol;Acc:HGNC:21022]	protein_coding	54.43
SST	BD	ENSG00000124613	ZNF391	2.87861	-0.802112	-1.1015	0.273055	0.915586	-4.99257	FALSE	346157	zinc finger protein 391 [Source:HGNC Symbol;Acc:HGNC:18779]	protein_coding	42.28
SST	BD	ENSG00000124614	RPS10	-2.12123	-1.83991	-1.5099	0.133903	0.878995	-4.3908	FALSE	6204	ribosomal protein S10 [Source:HGNC Symbol;Acc:HGNC:10383]	protein_coding	47.38
SST	BD	ENSG00000124615	MOCS1	2.41442	0.027193	0.0316963	0.974771	0.998487	-5.4719	FALSE	4337	molybdenum cofactor synthesis 1 [Source:HGNC Symbol;Acc:HGNC:7190]	protein_coding	50.32
SST	BD	ENSG00000124635	H2BC11	-3.74427	-0.429796	-0.389999	0.697283	0.979857	-5.11709	FALSE	8970	H2B clustered histone 11 [Source:HGNC Symbol;Acc:HGNC:4761]	protein_coding	41.72
SST	BD	ENSG00000124641	MED20	0.905568	-1.06986	-0.992158	0.323273	0.931124	-4.87408	FALSE	9477	mediator complex subunit 20 [Source:HGNC Symbol;Acc:HGNC:16840]	protein_coding	46.57
SST	BD	ENSG00000124659	TBCC	0.289552	-1.53748	-1.28398	0.201816	0.8922	-4.6134	FALSE	6903	tubulin folding cofactor C [Source:HGNC Symbol;Acc:HGNC:11580]	protein_coding	54.36
SST	BD	ENSG00000124664	SPDEF	-1.23566	-0.0670739	-0.0568934	0.954732	0.998154	-5.18695	FALSE	25803	SAM pointed domain containing ETS transcription factor [Source:HGNC Symbol;Acc:HGNC:17257]	protein_coding	57.98
SST	BD	ENSG00000124678	TCP11	-1.08138	-0.706119	-0.693548	0.489411	0.959535	-5.07079	FALSE	6954	t-complex 11 [Source:HGNC Symbol;Acc:HGNC:11658]	protein_coding	43.16
SST	BD	ENSG00000124688	MAD2L1BP	-1.01447	-1.03049	-0.865927	0.388394	0.942633	-4.89842	FALSE	9587	MAD2L1 binding protein [Source:HGNC Symbol;Acc:HGNC:21059]	protein_coding	49.27
SST	BD	ENSG00000124702	KLHDC3	4.68119	-0.101301	-0.243308	0.808215	0.989267	-5.93389	FALSE	116138	kelch domain containing 3 [Source:HGNC Symbol;Acc:HGNC:20704]	protein_coding	52.39
SST	BD	ENSG00000124713	GNMT	-1.34047	0.069178	0.0522488	0.958424	0.998154	-5.14495	FALSE	27232	glycine N-methyltransferase [Source:HGNC Symbol;Acc:HGNC:4415]	protein_coding	57.24
SST	BD	ENSG00000124713	GNMT	-1.34047	0.069178	0.0522488	0.958424	0.998154	-5.14495	FALSE	107080644	glycine N-methyltransferase [Source:HGNC Symbol;Acc:HGNC:4415]	protein_coding	57.24
SST	BD	ENSG00000124721	DNAH8	4.48739	0.0644473	0.207252	0.836192	0.991905	-6.28703	FALSE	1769	dynein axonemal heavy chain 8 [Source:HGNC Symbol;Acc:HGNC:2952]	protein_coding	39.11
SST	BD	ENSG00000124731	TREM1	-1.77087	1.25714	1.13071	0.260609	0.912086	-4.73825	FALSE	54210	triggering receptor expressed on myeloid cells 1 [Source:HGNC Symbol;Acc:HGNC:17760]	protein_coding	47.2
SST	BD	ENSG00000124733	MEA1	2.72129	-0.44616	-0.630648	0.529564	0.966495	-5.35106	FALSE	4201	male-enhanced antigen 1 [Source:HGNC Symbol;Acc:HGNC:6986]	protein_coding	54.79
SST	BD	ENSG00000124743	KLHL31	-2.53393	1.07294	0.959207	0.339534	0.932478	-4.85364	FALSE	401265	kelch like family member 31 [Source:HGNC Symbol;Acc:HGNC:21353]	protein_coding	38.88
SST	BD	ENSG00000124749	COL21A1	5.52097	-0.584645	-2.00265	0.047647	0.786106	-4.45726	FALSE	81578	collagen type XXI alpha 1 chain [Source:HGNC Symbol;Acc:HGNC:17025]	protein_coding	36.73
SST	BD	ENSG00000124762	CDKN1A	-0.164684	0.108132	0.0888459	0.929364	0.99671	-5.15552	FALSE	1026	cyclin dependent kinase inhibitor 1A [Source:HGNC Symbol;Acc:HGNC:1784]	protein_coding	54.41
SST	BD	ENSG00000124766	SOX4	-1.20459	-0.572595	-0.460946	0.645737	0.976024	-5.07515	FALSE	6659	SRY-box transcription factor 4 [Source:HGNC Symbol;Acc:HGNC:11200]	protein_coding	52.52
SST	BD	ENSG00000124767	GLO1	3.04194	-0.0524888	-0.0752894	0.94012	0.997467	-5.55759	FALSE	2739	glyoxalase I [Source:HGNC Symbol;Acc:HGNC:4323]	protein_coding	39.8
SST	BD	ENSG00000124772	CPNE5	6.93269	0.114935	0.758374	0.44983	0.955179	-6.66454	FALSE	57699	copine 5 [Source:HGNC Symbol;Acc:HGNC:2318]	protein_coding	51.68
SST	BD	ENSG00000124780	KCNK17	-3.25597	0.0137486	0.0141008	0.988775	0.998709	-5.17426	FALSE	89822	potassium two pore domain channel subfamily K member 17 [Source:HGNC Symbol;Acc:HGNC:14465]	protein_coding	54.41
SST	BD	ENSG00000124782	RREB1	3.15298	-0.141291	-0.283899	0.777015	0.988518	-5.76534	FALSE	6239	ras responsive element binding protein 1 [Source:HGNC Symbol;Acc:HGNC:10449]	protein_coding	45.65
SST	BD	ENSG00000124783	SSR1	4.97187	-0.146937	-0.460798	0.645843	0.976024	-6.03247	FALSE	6745	signal sequence receptor subunit 1 [Source:HGNC Symbol;Acc:HGNC:11323]	protein_coding	43.56
SST	BD	ENSG00000124784	RIOK1	2.18671	-0.395366	-0.452843	0.651544	0.976399	-5.31273	FALSE	83732	RIO kinase 1 [Source:HGNC Symbol;Acc:HGNC:18656]	protein_coding	39.88
SST	BD	ENSG00000124785	NRN1	1.99782	-2.17718	-2.25449	0.0261234	0.74508	-3.4068	FALSE	51299	neuritin 1 [Source:HGNC Symbol;Acc:HGNC:17972]	protein_coding	52.74
SST	BD	ENSG00000124786	SLC35B3	-2.19768	-0.855906	-0.724371	0.470359	0.956091	-4.97958	FALSE	51000	solute carrier family 35 member B3 [Source:HGNC Symbol;Acc:HGNC:21601]	protein_coding	34.78
SST	BD	ENSG00000124787	RPP40	-1.98529	-0.0587526	-0.0529866	0.957838	0.998154	-5.16695	FALSE	10799	ribonuclease P/MRP subunit p40 [Source:HGNC Symbol;Acc:HGNC:20992]	protein_coding	43.39
SST	BD	ENSG00000124788	ATXN1	8.95866	-0.0412759	-0.471424	0.638803	0.974858	-8.2961	FALSE	6310	ataxin 1 [Source:HGNC Symbol;Acc:HGNC:10548]	protein_coding	41.86
SST	BD	ENSG00000124789	NUP153	5.28507	0.0559712	0.16786	0.866998	0.992259	-6.29077	FALSE	9972	nucleoporin 153 [Source:HGNC Symbol;Acc:HGNC:8062]	protein_coding	40.21
SST	BD	ENSG00000124795	DEK	4.05727	-0.0443409	-0.0944923	0.924888	0.996049	-5.80497	FALSE	7913	DEK proto-oncogene [Source:HGNC Symbol;Acc:HGNC:2768]	protein_coding	39.15
SST	BD	ENSG00000124812	CRISP1	-1.32855	-0.176823	-0.203096	0.839431	0.991905	-5.31182	FALSE	167	cysteine rich secretory protein 1 [Source:HGNC Symbol;Acc:HGNC:304]	protein_coding	35.79
SST	BD	ENSG00000124813	RUNX2	5.60237	-0.0597293	-0.247101	0.805285	0.989267	-6.38259	FALSE	860	RUNX family transcription factor 2 [Source:HGNC Symbol;Acc:HGNC:10472]	protein_coding	40.23
SST	BD	ENSG00000124818	OPN5	2.41196	-1.13032	-1.48951	0.139182	0.879882	-4.59303	FALSE	221391	opsin 5 [Source:HGNC Symbol;Acc:HGNC:19992]	protein_coding	38.62
SST	BD	ENSG00000124831	LRRFIP1	8.33516	-0.0854935	-1.02158	0.309645	0.927502	-7.28975	FALSE	9208	LRR binding FLII interacting protein 1 [Source:HGNC Symbol;Acc:HGNC:6702]	protein_coding	45.52
SST	BD	ENSG00000124839	RAB17	0.477128	-1.46734	-1.44598	0.150993	0.880869	-4.48379	FALSE	64284	RAB17, member RAS oncogene family [Source:HGNC Symbol;Acc:HGNC:16523]	protein_coding	52.74
SST	BD	ENSG00000124882	EREG	-2.25669	-0.74517	-0.762556	0.447342	0.955179	-4.99643	FALSE	2069	epiregulin [Source:HGNC Symbol;Acc:HGNC:3443]	protein_coding	36.63
SST	BD	ENSG00000124900	TRIM51	-2.44893	1.18906	1.17898	0.240921	0.909125	-4.71513	FALSE	84767	tripartite motif-containing 51 [Source:HGNC Symbol;Acc:HGNC:19023]	protein_coding	36.58
SST	BD	ENSG00000124920	MYRF	2.48704	-0.0200834	-0.0263249	0.979045	0.998487	-5.58458	FALSE	745	myelin regulatory factor [Source:HGNC Symbol;Acc:HGNC:1181]	protein_coding	59.94
SST	BD	ENSG00000124942	AHNAK	5.25717	-0.0885312	-0.299798	0.76489	0.986534	-6.19766	FALSE	79026	AHNAK nucleoprotein [Source:HGNC Symbol;Acc:HGNC:347]	protein_coding	50.05
SST	BD	ENSG00000125037	EMC3	2.65911	0.927973	1.29323	0.19861	0.891486	-4.79985	FALSE	55831	ER membrane protein complex subunit 3 [Source:HGNC Symbol;Acc:HGNC:23999]	protein_coding	44.95
SST	BD	ENSG00000125046	SSUH2	2.54421	-0.212799	-0.344278	0.731287	0.983651	-5.56084	FALSE	51066	ssu-2 homolog [Source:HGNC Symbol;Acc:HGNC:24809]	protein_coding	47.11
SST	BD	ENSG00000125084	WNT1	0.331879	-0.0338085	-0.0284719	0.977337	0.998487	-5.18723	FALSE	7471	Wnt family member 1 [Source:HGNC Symbol;Acc:HGNC:12774]	protein_coding	62.64
SST	BD	ENSG00000125089	SH3TC1	-0.494766	-2.09216	-1.95765	0.052775	0.791931	-3.87112	FALSE	54436	SH3 domain and tetratricopeptide repeats 1 [Source:HGNC Symbol;Acc:HGNC:26009]	protein_coding	57.48
SST	BD	ENSG00000125107	CNOT1	6.01218	-0.218324	-1.06869	0.287522	0.920599	-5.96878	FALSE	23019	CCR4-NOT transcription complex subunit 1 [Source:HGNC Symbol;Acc:HGNC:7877]	protein_coding	41.44
SST	BD	ENSG00000125122	LRRC29	4.81902	-0.182545	-0.515169	0.607457	0.97312	-5.91693	FALSE	26231	leucine rich repeat containing 29 [Source:HGNC Symbol;Acc:HGNC:13605]	transcribed_unitary_pseudogene	53.46
SST	BD	ENSG00000125124	BBS2	5.23889	-0.160204	-0.503732	0.615446	0.973671	-6.04474	FALSE	583	Bardet-Biedl syndrome 2 [Source:HGNC Symbol;Acc:HGNC:967]	protein_coding	43.13
SST	BD	ENSG00000125148	MT2A	-2.65692	-0.377505	-0.297784	0.766424	0.986583	-5.12618	FALSE	4502	metallothionein 2A [Source:HGNC Symbol;Acc:HGNC:7406]	protein_coding	54.16
SST	BD	ENSG00000125149	PHAF1	3.64645	-0.11226	-0.171909	0.863821	0.992259	-5.67003	FALSE	80262	phagosome assembly factor 1 [Source:HGNC Symbol;Acc:HGNC:29564]	protein_coding	47.87
SST	BD	ENSG00000125166	GOT2	5.11569	-0.221264	-0.7011	0.484704	0.959274	-5.96184	FALSE	2806	glutamic-oxaloacetic transaminase 2 [Source:HGNC Symbol;Acc:HGNC:4433]	protein_coding	44.15
SST	BD	ENSG00000125170	DOK4	3.51766	0.212407	0.358779	0.720441	0.98199	-5.59618	FALSE	55715	docking protein 4 [Source:HGNC Symbol;Acc:HGNC:19868]	protein_coding	58.39
SST	BD	ENSG00000125207	PIWIL1	0.483546	0.421387	0.469187	0.639854	0.974995	-5.23463	FALSE	9271	piwi like RNA-mediated gene silencing 1 [Source:HGNC Symbol;Acc:HGNC:9007]	protein_coding	42.72
SST	BD	ENSG00000125245	GPR18	-3.63153	-0.218942	-0.201243	0.840876	0.991905	-5.15091	FALSE	2841	G protein-coupled receptor 18 [Source:HGNC Symbol;Acc:HGNC:4472]	protein_coding	37.46
SST	BD	ENSG00000125246	CLYBL	5.2741	-0.084965	-0.321249	0.748624	0.985208	-6.32413	FALSE	171425	citramalyl-CoA lyase [Source:HGNC Symbol;Acc:HGNC:18355]	protein_coding	43.25
SST	BD	ENSG00000125247	TMTC4	4.97482	-0.132055	-0.457421	0.64826	0.976399	-6.06322	FALSE	84899	transmembrane O-mannosyltransferase targeting cadherins 4 [Source:HGNC Symbol;Acc:HGNC:25904]	protein_coding	44.66
SST	BD	ENSG00000125249	RAP2A	4.50124	0.156839	0.408361	0.683793	0.978331	-5.92208	FALSE	5911	RAP2A, member of RAS oncogene family [Source:HGNC Symbol;Acc:HGNC:9861]	protein_coding	36.13
SST	BD	ENSG00000125255	SLC10A2	-2.17227	0.223117	0.225252	0.822197	0.990603	-5.17822	FALSE	6555	solute carrier family 10 member 2 [Source:HGNC Symbol;Acc:HGNC:10906]	protein_coding	39.4
SST	BD	ENSG00000125257	ABCC4	4.69884	0.307045	0.832177	0.407091	0.948139	-5.84821	FALSE	10257	ATP binding cassette subfamily C member 4 [Source:HGNC Symbol;Acc:HGNC:55]	protein_coding	42.34
SST	BD	ENSG00000125266	EFNB2	3.5396	-0.000850695	-0.00144103	0.998853	0.999764	-5.65475	FALSE	1948	ephrin B2 [Source:HGNC Symbol;Acc:HGNC:3227]	protein_coding	41.29
SST	BD	ENSG00000125285	SOX21	-3.86003	1.01892	0.927873	0.355482	0.934227	-4.88152	FALSE	11166	SRY-box transcription factor 21 [Source:HGNC Symbol;Acc:HGNC:11197]	protein_coding	55.61
SST	BD	ENSG00000125304	TM9SF2	5.23222	0.173582	0.633867	0.527468	0.966495	-6.11733	FALSE	9375	transmembrane 9 superfamily member 2 [Source:HGNC Symbol;Acc:HGNC:11865]	protein_coding	40.68
SST	BD	ENSG00000125319	HROB	-0.666666	-1.57776	-1.49371	0.138081	0.879882	-4.42673	FALSE	78995	homologous recombination factor with OB-fold [Source:HGNC Symbol;Acc:HGNC:28460]	protein_coding	50.23
SST	BD	ENSG00000125337	KIF25	0.609149	-0.62391	-0.680462	0.497625	0.959993	-5.1447	FALSE	3834	kinesin family member 25 [Source:HGNC Symbol;Acc:HGNC:6390]	protein_coding	47.15
SST	BD	ENSG00000125347	IRF1	0.0977452	1.53461	1.29453	0.198161	0.891486	-4.61841	FALSE	3659	interferon regulatory factor 1 [Source:HGNC Symbol;Acc:HGNC:6116]	protein_coding	49.64
SST	BD	ENSG00000125351	UPF3B	4.93279	0.512131	1.29634	0.19754	0.890716	-5.29298	FALSE	65109	UPF3B regulator of nonsense mediated mRNA decay [Source:HGNC Symbol;Acc:HGNC:20439]	protein_coding	40.7
SST	BD	ENSG00000125352	RNF113A	-1.47547	-0.515254	-0.407962	0.684086	0.978331	-5.09093	FALSE	7737	ring finger protein 113A [Source:HGNC Symbol;Acc:HGNC:12974]	protein_coding	53.22
SST	BD	ENSG00000125354	SEPTIN6	6.12528	-0.0352384	-0.195224	0.845574	0.991905	-6.55676	FALSE	23157	septin 6 [Source:HGNC Symbol;Acc:HGNC:15848]	protein_coding	47.21
SST	BD	ENSG00000125355	TMEM255A	2.62353	0.118968	0.174379	0.861884	0.992259	-5.47795	FALSE	55026	transmembrane protein 255A [Source:HGNC Symbol;Acc:HGNC:26086]	protein_coding	43.2
SST	BD	ENSG00000125356	NDUFA1	0.295599	1.34952	1.21373	0.227421	0.904165	-4.67867	FALSE	4694	NADH:ubiquinone oxidoreductase subunit A1 [Source:HGNC Symbol;Acc:HGNC:7683]	protein_coding	42.08
SST	BD	ENSG00000125375	DMAC2L	2.04649	0.305553	0.399694	0.690148	0.978783	-5.3847	FALSE	27109	distal membrane arm assembly component 2 like [Source:HGNC Symbol;Acc:HGNC:18799]	protein_coding	40.65
SST	BD	ENSG00000125384	PTGER2	-2.65582	-0.0620322	-0.0555528	0.955798	0.998154	-5.17067	FALSE	5732	prostaglandin E receptor 2 [Source:HGNC Symbol;Acc:HGNC:9594]	protein_coding	42.21
SST	BD	ENSG00000125386	FAM193A	6.78448	-0.201648	-1.26418	0.208807	0.894765	-6.08652	FALSE	8603	family with sequence similarity 193 member A [Source:HGNC Symbol;Acc:HGNC:16822]	protein_coding	45.62
SST	BD	ENSG00000125388	GRK4	5.87113	0.327528	1.31513	0.19117	0.890222	-5.58892	FALSE	2868	G protein-coupled receptor kinase 4 [Source:HGNC Symbol;Acc:HGNC:4543]	protein_coding	46.4
SST	BD	ENSG00000125398	SOX9	1.12663	-0.505249	-0.434431	0.664817	0.977243	-5.14854	FALSE	6662	SRY-box transcription factor 9 [Source:HGNC Symbol;Acc:HGNC:11204]	protein_coding	53.36
SST	BD	ENSG00000125409	TEKT3	0.176908	0.833618	0.823484	0.411995	0.948844	-5.01113	FALSE	64518	tektin 3 [Source:HGNC Symbol;Acc:HGNC:14293]	protein_coding	40.81
SST	BD	ENSG00000125430	HS3ST3B1	0.597369	-0.782039	-0.940494	0.349001	0.932495	-5.01864	FALSE	9953	heparan sulfate-glucosamine 3-sulfotransferase 3B1 [Source:HGNC Symbol;Acc:HGNC:5198]	protein_coding	46
SST	BD	ENSG00000125434	SLC25A35	-3.4651	1.3034	1.26383	0.208931	0.894765	-4.62399	FALSE	399512	solute carrier family 25 member 35 [Source:HGNC Symbol;Acc:HGNC:31921]	protein_coding	55.43
SST	BD	ENSG00000125445	MRPS7	-0.308979	1.4591	1.22097	0.224679	0.902104	-4.65979	FALSE	51081	mitochondrial ribosomal protein S7 [Source:HGNC Symbol;Acc:HGNC:14499]	protein_coding	50.48
SST	BD	ENSG00000125447	GGA3	5.30116	-0.19458	-0.69124	0.490854	0.959535	-6.02455	FALSE	23163	golgi associated, gamma adaptin ear containing, ARF binding protein 3 [Source:HGNC Symbol;Acc:HGNC:17079]	protein_coding	51.82
SST	BD	ENSG00000125449	ARMC7	1.50827	-1.10555	-1.34661	0.180842	0.889802	-4.68391	FALSE	79637	armadillo repeat containing 7 [Source:HGNC Symbol;Acc:HGNC:26168]	protein_coding	51.99
SST	BD	ENSG00000125450	NUP85	4.1775	0.578586	1.35378	0.178549	0.889802	-5.01303	FALSE	79902	nucleoporin 85 [Source:HGNC Symbol;Acc:HGNC:8734]	protein_coding	48.14
SST	BD	ENSG00000125454	SLC25A19	-1.41995	0.73075	0.614796	0.539944	0.967774	-5.03159	FALSE	60386	solute carrier family 25 member 19 [Source:HGNC Symbol;Acc:HGNC:14409]	protein_coding	50.68
SST	BD	ENSG00000125457	MIF4GD	-1.39608	0.940277	0.756147	0.451159	0.955179	-4.96462	FALSE	57409	MIF4G domain containing [Source:HGNC Symbol;Acc:HGNC:24030]	protein_coding	55.76
SST	BD	ENSG00000125458	NT5C	-3.61109	-1.23959	-1.13892	0.257183	0.910912	-4.73011	FALSE	30833	5', 3'-nucleotidase, cytosolic [Source:HGNC Symbol;Acc:HGNC:17144]	protein_coding	65.43
SST	BD	ENSG00000125459	MSTO1	-1.9714	-0.750424	-0.670384	0.504002	0.960948	-5.02144	FALSE	55154	misato mitochondrial distribution and morphology regulator 1 [Source:HGNC Symbol;Acc:HGNC:29678]	protein_coding	46.31
SST	BD	ENSG00000125462	MIR9-1HG	7.21889	0.00754245	0.04846	0.961437	0.998251	-7.09275	FALSE	10485	MIR9-1 host gene [Source:HGNC Symbol;Acc:HGNC:30780]	lncRNA	49.17
SST	BD	ENSG00000125482	TTF1	2.78073	-1.05396	-1.4817	0.141248	0.880869	-4.56382	FALSE	7270	transcription termination factor 1 [Source:HGNC Symbol;Acc:HGNC:12397]	protein_coding	44.83
SST	BD	ENSG00000125484	GTF3C4	3.46226	-0.512718	-0.889789	0.375499	0.937817	-5.3445	FALSE	9329	general transcription factor IIIC subunit 4 [Source:HGNC Symbol;Acc:HGNC:4667]	protein_coding	42.28
SST	BD	ENSG00000125485	DDX31	4.14569	-0.0312793	-0.0615163	0.951058	0.997911	-5.89965	FALSE	64794	DEAD-box helicase 31 [Source:HGNC Symbol;Acc:HGNC:16715]	protein_coding	44.73
SST	BD	ENSG00000125503	PPP1R12C	5.87792	0.205764	0.803084	0.423638	0.950436	-6.16331	FALSE	54776	protein phosphatase 1 regulatory subunit 12C [Source:HGNC Symbol;Acc:HGNC:14947]	protein_coding	57.68
SST	BD	ENSG00000125505	MBOAT7	5.42192	0.202335	0.66975	0.504404	0.960948	-6.09478	FALSE	79143	membrane bound O-acyltransferase domain containing 7 [Source:HGNC Symbol;Acc:HGNC:15505]	protein_coding	55.03
SST	BD	ENSG00000125510	OPRL1	0.046133	0.283178	0.246473	0.805771	0.989267	-5.16509	FALSE	4987	opioid related nociceptin receptor 1 [Source:HGNC Symbol;Acc:HGNC:8155]	protein_coding	60.24
SST	BD	ENSG00000125520	SLC2A4RG	-1.16447	-0.275751	-0.220141	0.826165	0.991088	-5.12311	FALSE	56731	SLC2A4 regulator [Source:HGNC Symbol;Acc:HGNC:15930]	protein_coding	67.44
SST	BD	ENSG00000125534	PPDPF	3.8154	0.0274479	0.054828	0.956374	0.998154	-5.74886	FALSE	79144	pancreatic progenitor cell differentiation and proliferation factor [Source:HGNC Symbol;Acc:HGNC:16142]	protein_coding	70.87
SST	BD	ENSG00000125611	CHCHD5	-1.44099	-0.25872	-0.208748	0.835027	0.991861	-5.13714	FALSE	84269	coiled-coil-helix-coiled-coil-helix domain containing 5 [Source:HGNC Symbol;Acc:HGNC:17840]	protein_coding	53.69
SST	BD	ENSG00000125629	INSIG2	2.67184	-0.890061	-1.13838	0.257409	0.910912	-4.87187	FALSE	51141	insulin induced gene 2 [Source:HGNC Symbol;Acc:HGNC:20452]	protein_coding	37.96
SST	BD	ENSG00000125630	POLR1B	2.79625	-1.00984	-1.36552	0.174845	0.889802	-4.70735	FALSE	84172	RNA polymerase I subunit B [Source:HGNC Symbol;Acc:HGNC:20454]	protein_coding	42.07
SST	BD	ENSG00000125631	HTR5BP	0.884569	0.433756	0.591312	0.555511	0.968657	-5.30566	FALSE		5-hydroxytryptamine receptor 5B, pseudogene [Source:HGNC Symbol;Acc:HGNC:16291]	transcribed_unprocessed_pseudogene	40.43
SST	BD	ENSG00000125633	CCDC93	6.02546	0.0475474	0.217498	0.828219	0.991339	-6.51446	FALSE	54520	coiled-coil domain containing 93 [Source:HGNC Symbol;Acc:HGNC:25611]	protein_coding	42.78
SST	BD	ENSG00000125637	PSD4	1.49589	1.52269	1.73022	0.0863637	0.854857	-4.18209	FALSE	23550	pleckstrin and Sec7 domain containing 4 [Source:HGNC Symbol;Acc:HGNC:19096]	protein_coding	51.01
SST	BD	ENSG00000125648	SLC25A23	5.9515	0.0537702	0.225303	0.822157	0.990603	-6.46698	FALSE	79085	solute carrier family 25 member 23 [Source:HGNC Symbol;Acc:HGNC:19375]	protein_coding	52.6
SST	BD	ENSG00000125651	GTF2F1	5.0226	-0.384492	-1.2401	0.217547	0.899236	-5.39576	FALSE	2962	general transcription factor IIF subunit 1 [Source:HGNC Symbol;Acc:HGNC:4652]	protein_coding	54.75
SST	BD	ENSG00000125652	ALKBH7	-2.91014	1.85093	1.55211	0.123477	0.878995	-4.34949	FALSE	84266	alkB homolog 7 [Source:HGNC Symbol;Acc:HGNC:21306]	protein_coding	65.36
SST	BD	ENSG00000125656	CLPP	1.55983	-0.529386	-0.532903	0.595164	0.970877	-5.16878	FALSE	8192	caseinolytic mitochondrial matrix peptidase proteolytic subunit [Source:HGNC Symbol;Acc:HGNC:2084]	protein_coding	53.34
SST	BD	ENSG00000125657	TNFSF9	-2.27205	-1.1952	-0.913565	0.362921	0.936392	-4.86611	FALSE	8744	TNF superfamily member 9 [Source:HGNC Symbol;Acc:HGNC:11939]	protein_coding	59.2
SST	BD	ENSG00000125675	GRIA3	9.18083	-0.172807	-2.23841	0.0283737	0.753536	-6.24387	FALSE	2892	glutamate ionotropic receptor AMPA type subunit 3 [Source:HGNC Symbol;Acc:HGNC:4573]	protein_coding	39.27
SST	BD	ENSG00000125676	THOC2	5.5817	-0.0190354	-0.0698827	0.944413	0.997681	-6.33831	FALSE	57187	THO complex 2 [Source:HGNC Symbol;Acc:HGNC:19073]	protein_coding	38.09
SST	BD	ENSG00000125686	MED1	4.44385	0.258606	0.742883	0.459118	0.955562	-5.71299	FALSE	5469	mediator complex subunit 1 [Source:HGNC Symbol;Acc:HGNC:9234]	protein_coding	45.01
SST	BD	ENSG00000125691	RPL23	2.39037	0.00198437	0.00216427	0.998277	0.999704	-5.36568	FALSE	9349	ribosomal protein L23 [Source:HGNC Symbol;Acc:HGNC:10316]	protein_coding	44.18
SST	BD	ENSG00000125703	ATG4C	4.81665	0.351078	1.05452	0.293928	0.922496	-5.53363	FALSE	84938	autophagy related 4C cysteine peptidase [Source:HGNC Symbol;Acc:HGNC:16040]	protein_coding	35.44
SST	BD	ENSG00000125726	CD70	-1.87782	-1.90491	-1.94158	0.0547171	0.792078	-3.89149	FALSE	970	CD70 molecule [Source:HGNC Symbol;Acc:HGNC:11937]	protein_coding	48.3
SST	BD	ENSG00000125730	C3	3.30658	0.220153	0.306946	0.759459	0.985671	-5.50064	FALSE	718	complement C3 [Source:HGNC Symbol;Acc:HGNC:1318]	protein_coding	51.26
SST	BD	ENSG00000125731	SH2D3A	-3.09393	0.308635	0.28521	0.776014	0.988518	-5.13542	FALSE	10045	SH2 domain containing 3A [Source:HGNC Symbol;Acc:HGNC:16885]	protein_coding	51.73
SST	BD	ENSG00000125733	TRIP10	-2.61563	-1.43978	-1.27098	0.206386	0.894765	-4.61353	FALSE	9322	thyroid hormone receptor interactor 10 [Source:HGNC Symbol;Acc:HGNC:12304]	protein_coding	54.01
SST	BD	ENSG00000125734	GPR108	-0.0715855	-1.17103	-0.92514	0.356895	0.934227	-4.88683	FALSE	56927	G protein-coupled receptor 108 [Source:HGNC Symbol;Acc:HGNC:17829]	protein_coding	60.34
SST	BD	ENSG00000125740	FOSB	-1.61634	1.09887	0.862593	0.390217	0.94337	-4.89937	FALSE	2354	FosB proto-oncogene, AP-1 transcription factor subunit [Source:HGNC Symbol;Acc:HGNC:3797]	protein_coding	57.58
SST	BD	ENSG00000125741	OPA3	3.51983	0.014	0.0237489	0.981095	0.998487	-5.71155	FALSE	80207	outer mitochondrial membrane lipid metabolism regulator OPA3 [Source:HGNC Symbol;Acc:HGNC:8142]	protein_coding	49.77
SST	BD	ENSG00000125743	SNRPD2	-0.501195	-0.787872	-0.687044	0.493485	0.959535	-5.00888	FALSE	6633	small nuclear ribonucleoprotein D2 polypeptide [Source:HGNC Symbol;Acc:HGNC:11159]	protein_coding	52.25
SST	BD	ENSG00000125744	RTN2	3.58726	0.1403	0.23289	0.816275	0.989997	-5.6496	FALSE	6253	reticulon 2 [Source:HGNC Symbol;Acc:HGNC:10468]	protein_coding	54.11
SST	BD	ENSG00000125746	EML2	5.37069	0.176376	0.643038	0.521522	0.964995	-6.06245	FALSE	24139	EMAP like 2 [Source:HGNC Symbol;Acc:HGNC:18035]	protein_coding	52.69
SST	BD	ENSG00000125753	VASP	0.817943	0.0330872	0.0292387	0.976727	0.998487	-5.18838	FALSE	7408	vasodilator stimulated phosphoprotein [Source:HGNC Symbol;Acc:HGNC:12652]	protein_coding	54.67
SST	BD	ENSG00000125755	SYMPK	6.32929	0.465139	2.69852	0.00805068	0.620124	-3.14742	FALSE	8189	symplekin scaffold protein [Source:HGNC Symbol;Acc:HGNC:22935]	protein_coding	51.53
SST	BD	ENSG00000125772	GPCPD1	4.05707	-0.272711	-0.586271	0.558881	0.968941	-5.63645	FALSE	56261	glycerophosphocholine phosphodiesterase 1 [Source:HGNC Symbol;Acc:HGNC:26957]	protein_coding	39.23
SST	BD	ENSG00000125775	SDCBP2	-0.097303	-1.13832	-0.986103	0.326222	0.932213	-4.85145	FALSE	27111	syndecan binding protein 2 [Source:HGNC Symbol;Acc:HGNC:15756]	protein_coding	50.39
SST	BD	ENSG00000125779	PANK2	5.11255	-0.15029	-0.525265	0.600444	0.971924	-6.08859	FALSE	80025	pantothenate kinase 2 [Source:HGNC Symbol;Acc:HGNC:15894]	protein_coding	45.01
SST	BD	ENSG00000125787	GNRH2	-3.45739	0.371414	0.346422	0.72968	0.983348	-5.14203	FALSE	2797	gonadotropin releasing hormone 2 [Source:HGNC Symbol;Acc:HGNC:4420]	protein_coding	57.71
SST	BD	ENSG00000125804	FAM182A	2.4447	-0.235327	-0.348887	0.727834	0.982844	-5.46037	FALSE	284800	family with sequence similarity 182 member A [Source:HGNC Symbol;Acc:HGNC:16222]	lncRNA	45.7
SST	BD	ENSG00000125810	CD93	-3.57882	-1.46543	-1.41427	0.160075	0.883797	-4.48961	FALSE	22918	CD93 molecule [Source:HGNC Symbol;Acc:HGNC:15855]	protein_coding	51.46
SST	BD	ENSG00000125812	GZF1	2.74418	0.301044	0.382177	0.703059	0.980514	-5.42528	FALSE	64412	GDNF inducible zinc finger protein 1 [Source:HGNC Symbol;Acc:HGNC:15808]	protein_coding	44.84
SST	BD	ENSG00000125813	PAX1	-3.67338	1.47878	1.48284	0.140943	0.880869	-4.42114	FALSE	5075	paired box 1 [Source:HGNC Symbol;Acc:HGNC:8615]	protein_coding	50.99
SST	BD	ENSG00000125814	NAPB	6.68654	0.106644	0.641162	0.522736	0.965151	-6.62805	FALSE	63908	NSF attachment protein beta [Source:HGNC Symbol;Acc:HGNC:15751]	protein_coding	40.72
SST	BD	ENSG00000125817	CENPB	3.36055	-1.05203	-1.75995	0.0811648	0.846945	-4.24258	FALSE	1059	centromere protein B [Source:HGNC Symbol;Acc:HGNC:1852]	protein_coding	66.51
SST	BD	ENSG00000125818	PSMF1	5.93427	0.128476	0.594704	0.553249	0.968657	-6.28908	FALSE	9491	proteasome inhibitor subunit 1 [Source:HGNC Symbol;Acc:HGNC:9571]	protein_coding	45.44
SST	BD	ENSG00000125821	DTD1	4.02734	0.41635	0.926206	0.356344	0.934227	-5.39751	FALSE	92675	D-aminoacyl-tRNA deacylase 1 [Source:HGNC Symbol;Acc:HGNC:16219]	protein_coding	43.1
SST	BD	ENSG00000125826	RBCK1	5.18296	-0.0628676	-0.210485	0.833674	0.991611	-6.18458	FALSE	10616	RANBP2-type and C3HC4-type zinc finger containing 1 [Source:HGNC Symbol;Acc:HGNC:15864]	protein_coding	51.27
SST	BD	ENSG00000125827	TMX4	5.79738	-0.0271332	-0.110932	0.91187	0.995932	-6.41707	FALSE	56255	thioredoxin related transmembrane protein 4 [Source:HGNC Symbol;Acc:HGNC:25237]	protein_coding	37.73
SST	BD	ENSG00000125834	STK35	5.21291	0.109881	0.359696	0.719756	0.98199	-6.11917	FALSE	140901	serine/threonine kinase 35 [Source:HGNC Symbol;Acc:HGNC:16254]	protein_coding	48.09
SST	BD	ENSG00000125835	SNRPB	0.177449	-0.149043	-0.115153	0.908531	0.995359	-5.15948	FALSE	6628	small nuclear ribonucleoprotein polypeptides B and B1 [Source:HGNC Symbol;Acc:HGNC:11153]	protein_coding	46.19
SST	BD	ENSG00000125841	NRSN2	5.84543	-0.172665	-0.816714	0.415837	0.949685	-6.1338	FALSE	80023	neurensin 2 [Source:HGNC Symbol;Acc:HGNC:16229]	protein_coding	51.94
SST	BD	ENSG00000125843	AP5S1	0.240948	-1.20941	-1.12548	0.262809	0.914287	-4.75011	FALSE	55317	adaptor related protein complex 5 subunit sigma 1 [Source:HGNC Symbol;Acc:HGNC:15875]	protein_coding	51.08
SST	BD	ENSG00000125844	RRBP1	5.00381	-0.188563	-0.570641	0.569393	0.968941	-5.99869	FALSE	6238	ribosome binding protein 1 [Source:HGNC Symbol;Acc:HGNC:10448]	protein_coding	52.51
SST	BD	ENSG00000125845	BMP2	-1.91271	1.39221	1.1456	0.254417	0.910912	-4.71654	FALSE	650	bone morphogenetic protein 2 [Source:HGNC Symbol;Acc:HGNC:1069]	protein_coding	43.74
SST	BD	ENSG00000125846	ZNF133	2.75821	0.559672	0.671662	0.503191	0.960948	-5.27213	FALSE	7692	zinc finger protein 133 [Source:HGNC Symbol;Acc:HGNC:12917]	protein_coding	40.41
SST	BD	ENSG00000125848	FLRT3	1.36657	-1.08369	-1.06574	0.288849	0.920599	-4.8683	FALSE	23767	fibronectin leucine rich transmembrane protein 3 [Source:HGNC Symbol;Acc:HGNC:3762]	protein_coding	35.11
SST	BD	ENSG00000125850	OVOL2	1.33863	-0.481123	-0.604807	0.546538	0.967774	-5.31497	FALSE	58495	ovo like zinc finger 2 [Source:HGNC Symbol;Acc:HGNC:15804]	protein_coding	46.79
SST	BD	ENSG00000125851	PCSK2	7.40666	0.272482	1.63931	0.105219	0.866946	-5.90931	FALSE	5126	proprotein convertase subtilisin/kexin type 2 [Source:HGNC Symbol;Acc:HGNC:8744]	protein_coding	41.47
SST	BD	ENSG00000125863	MKKS	2.09294	-0.453192	-0.53511	0.593642	0.970877	-5.27631	FALSE	8195	MKKS centrosomal shuttling protein [Source:HGNC Symbol;Acc:HGNC:7108]	protein_coding	38.18
SST	BD	ENSG00000125864	BFSP1	2.96521	-0.489254	-0.798627	0.426208	0.950436	-5.27192	FALSE	631	beaded filament structural protein 1 [Source:HGNC Symbol;Acc:HGNC:1040]	protein_coding	44.74
SST	BD	ENSG00000125868	DSTN	5.46448	-0.425943	-1.66423	0.0988808	0.864133	-5.03058	FALSE	11034	destrin, actin depolymerizing factor [Source:HGNC Symbol;Acc:HGNC:15750]	protein_coding	39.41
SST	BD	ENSG00000125869	LAMP5	1.27196	2.02868	1.68563	0.0948052	0.862375	-4.21993	FALSE	24141	lysosomal associated membrane protein family member 5 [Source:HGNC Symbol;Acc:HGNC:16097]	protein_coding	42.77
SST	BD	ENSG00000125870	SNRPB2	0.652924	-0.316772	-0.27702	0.782279	0.988518	-5.20919	FALSE	6629	small nuclear ribonucleoprotein polypeptide B2 [Source:HGNC Symbol;Acc:HGNC:11155]	protein_coding	38.18
SST	BD	ENSG00000125872	LRRN4	-1.1453	1.35414	1.22635	0.222657	0.901549	-4.65924	FALSE	164312	leucine rich repeat neuronal 4 [Source:HGNC Symbol;Acc:HGNC:16208]	protein_coding	51.07
SST	BD	ENSG00000125875	TBC1D20	4.72589	0.119265	0.336569	0.737076	0.983651	-5.96796	FALSE	128637	TBC1 domain family member 20 [Source:HGNC Symbol;Acc:HGNC:16133]	protein_coding	48.23
SST	BD	ENSG00000125877	ITPA	1.92396	0.59196	0.617188	0.538372	0.967774	-5.22875	FALSE	3704	inosine triphosphatase [Source:HGNC Symbol;Acc:HGNC:6176]	protein_coding	50.89
SST	BD	ENSG00000125879	OTOR	-1.01301	-0.484892	-0.463454	0.643944	0.97581	-5.15772	FALSE	56914	otoraplin [Source:HGNC Symbol;Acc:HGNC:8517]	protein_coding	41.74
SST	BD	ENSG00000125885	MCM8	-3.54766	-1.59323	-1.43511	0.154061	0.880869	-4.46693	FALSE	84515	minichromosome maintenance 8 homologous recombination repair factor [Source:HGNC Symbol;Acc:HGNC:16147]	protein_coding	39.4
SST	BD	ENSG00000125888	BANF2	-0.908751	0.712386	0.702908	0.483581	0.959274	-5.05391	FALSE	140836	BANF family member 2 [Source:HGNC Symbol;Acc:HGNC:16172]	protein_coding	47.87
SST	BD	ENSG00000125895	TMEM74B	-0.657715	1.62103	1.32403	0.188206	0.889802	-4.56716	FALSE	55321	transmembrane protein 74B [Source:HGNC Symbol;Acc:HGNC:15893]	protein_coding	55.74
SST	BD	ENSG00000125898	FAM110A	-1.33219	-0.434127	-0.39249	0.695447	0.979514	-5.13151	FALSE	83541	family with sequence similarity 110 member A [Source:HGNC Symbol;Acc:HGNC:16188]	protein_coding	51.88
SST	BD	ENSG00000125899	LINC02871	-1.32348	1.56198	1.46764	0.145022	0.880869	-4.45534	FALSE		long intergenic non-protein coding RNA 2871 [Source:HGNC Symbol;Acc:HGNC:16180]	lncRNA	38.02
SST	BD	ENSG00000125901	MRPS26	3.35396	-0.386533	-0.552208	0.581913	0.969182	-5.41048	FALSE	64949	mitochondrial ribosomal protein S26 [Source:HGNC Symbol;Acc:HGNC:14045]	protein_coding	60.25
SST	BD	ENSG00000125912	NCLN	4.79661	-0.603757	-1.47529	0.142959	0.880869	-5.014	FALSE	56926	nicalin [Source:HGNC Symbol;Acc:HGNC:26923]	protein_coding	60.96
SST	BD	ENSG00000125944	HNRNPR	5.68904	-0.0521104	-0.19183	0.848225	0.991905	-6.34832	FALSE	10236	heterogeneous nuclear ribonucleoprotein R [Source:HGNC Symbol;Acc:HGNC:5047]	protein_coding	38.85
SST	BD	ENSG00000125945	ZNF436	0.85586	-0.638127	-0.654907	0.513879	0.962897	-5.11886	FALSE	80818	zinc finger protein 436 [Source:HGNC Symbol;Acc:HGNC:20814]	protein_coding	46.42
SST	BD	ENSG00000125952	MAX	4.78563	-0.333492	-0.958322	0.339978	0.932478	-5.59113	FALSE	4149	MYC associated factor X [Source:HGNC Symbol;Acc:HGNC:6913]	protein_coding	44.69
SST	BD	ENSG00000125954	CHURC1-FNTB	-0.523077	-1.67989	-1.46729	0.145119	0.880869	-4.4453	FALSE	100529261	CHURC1-FNTB readthrough [Source:HGNC Symbol;Acc:HGNC:42960]	protein_coding	44.95
SST	BD	ENSG00000125962	ARMCX5	1.60073	1.54434	1.64816	0.10214	0.864292	-4.29327	FALSE	64860	armadillo repeat containing X-linked 5 [Source:HGNC Symbol;Acc:HGNC:25772]	protein_coding	45.27
SST	BD	ENSG00000125965	GDF5	-2.41665	-0.441066	-0.399713	0.690134	0.978783	-5.11478	FALSE	8200	growth differentiation factor 5 [Source:HGNC Symbol;Acc:HGNC:4220]	protein_coding	48.34
SST	BD	ENSG00000125966	MMP24	3.18372	0.744974	1.28159	0.202652	0.893499	-4.99259	FALSE	10893	matrix metallopeptidase 24 [Source:HGNC Symbol;Acc:HGNC:7172]	protein_coding	49.13
SST	BD	ENSG00000125967	NECAB3	4.16995	-0.258655	-0.541545	0.589215	0.970457	-5.74386	FALSE	63941	N-terminal EF-hand calcium binding protein 3 [Source:HGNC Symbol;Acc:HGNC:15851]	protein_coding	59.54
SST	BD	ENSG00000125970	RALY	5.72719	0.162931	0.641491	0.522523	0.965151	-6.19844	FALSE	22913	RALY heterogeneous nuclear ribonucleoprotein [Source:HGNC Symbol;Acc:HGNC:15921]	protein_coding	44.86
SST	BD	ENSG00000125971	DYNLRB1	-1.89463	0.404341	0.325391	0.745496	0.985099	-5.10719	FALSE	83658	dynein light chain roadblock-type 1 [Source:HGNC Symbol;Acc:HGNC:15468]	protein_coding	48.33
SST	BD	ENSG00000125977	EIF2S2	3.58162	0.767121	1.55285	0.123299	0.878995	-4.6269	FALSE	8894	eukaryotic translation initiation factor 2 subunit beta [Source:HGNC Symbol;Acc:HGNC:3266]	protein_coding	42.17
SST	BD	ENSG00000125991	ERGIC3	4.49043	-0.264461	-0.62111	0.535797	0.967612	-5.70632	FALSE	51614	ERGIC and golgi 3 [Source:HGNC Symbol;Acc:HGNC:15927]	protein_coding	50.91
SST	BD	ENSG00000125995	ROMO1	-2.58164	-0.23107	-0.190043	0.849622	0.991905	-5.14061	FALSE	140823	reactive oxygen species modulator 1 [Source:HGNC Symbol;Acc:HGNC:16185]	protein_coding	50.26
SST	BD	ENSG00000125997	BPIFB9P	0.156983	0.775039	0.653845	0.514561	0.963014	-5.01846	FALSE		BPI fold containing family B member 9, pseudogene [Source:HGNC Symbol;Acc:HGNC:16109]	transcribed_unitary_pseudogene	49.87
SST	BD	ENSG00000125999	BPIFB1	-0.0760253	-1.2146	-1.19432	0.234894	0.906878	-4.73032	FALSE	92747	BPI fold containing family B member 1 [Source:HGNC Symbol;Acc:HGNC:16108]	protein_coding	50.84
SST	BD	ENSG00000126001	CEP250	7.0012	0.202334	1.41759	0.159106	0.883582	-5.94755	FALSE	11190	centrosomal protein 250 [Source:HGNC Symbol;Acc:HGNC:1859]	protein_coding	47.9
SST	BD	ENSG00000126003	PLAGL2	2.28304	-0.553567	-0.568286	0.570986	0.968941	-5.21219	FALSE	5326	PLAG1 like zinc finger 2 [Source:HGNC Symbol;Acc:HGNC:9047]	protein_coding	48.45
SST	BD	ENSG00000126005	MMP24OS	3.95855	0.0639624	0.159284	0.873734	0.992336	-5.83303	FALSE	101410538	MMP24 opposite strand [Source:HGNC Symbol;Acc:HGNC:44421]	protein_coding	47.16
SST	BD	ENSG00000126010	GRPR	-0.951598	0.513046	0.484033	0.629314	0.974351	-5.14992	FALSE	2925	gastrin releasing peptide receptor [Source:HGNC Symbol;Acc:HGNC:4609]	protein_coding	38.75
SST	BD	ENSG00000126012	KDM5C	6.17607	0.442108	2.3515	0.0204576	0.734169	-3.97312	FALSE	8242	lysine demethylase 5C [Source:HGNC Symbol;Acc:HGNC:11114]	protein_coding	46.95
SST	BD	ENSG00000126016	AMOT	3.14085	-0.357594	-0.62597	0.532617	0.967235	-5.54946	FALSE	154796	angiomotin [Source:HGNC Symbol;Acc:HGNC:17810]	protein_coding	41.97
SST	BD	ENSG00000126062	TMEM115	0.267803	1.55433	1.19945	0.232902	0.905262	-4.67912	FALSE	11070	transmembrane protein 115 [Source:HGNC Symbol;Acc:HGNC:30055]	protein_coding	57.29
SST	BD	ENSG00000126067	PSMB2	4.56161	-0.249518	-0.603244	0.547574	0.967922	-5.74608	FALSE	5690	proteasome 20S subunit beta 2 [Source:HGNC Symbol;Acc:HGNC:9539]	protein_coding	40.99
SST	BD	ENSG00000126070	AGO3	6.00315	-0.237427	-1.22998	0.221298	0.89991	-5.76781	FALSE	192669	argonaute RISC catalytic component 3 [Source:HGNC Symbol;Acc:HGNC:18421]	protein_coding	38.75
SST	BD	ENSG00000126088	UROD	1.15625	-1.42908	-1.64633	0.102518	0.864702	-4.29418	FALSE	7389	uroporphyrinogen decarboxylase [Source:HGNC Symbol;Acc:HGNC:12591]	protein_coding	53.72
SST	BD	ENSG00000126091	ST3GAL3	2.91495	0.656342	0.935347	0.351635	0.933585	-5.1798	FALSE	6487	ST3 beta-galactoside alpha-2,3-sialyltransferase 3 [Source:HGNC Symbol;Acc:HGNC:10866]	protein_coding	44.35
SST	BD	ENSG00000126106	TMEM53	2.17521	0.00447967	0.00635197	0.994943	0.999704	-5.47962	FALSE	79639	transmembrane protein 53 [Source:HGNC Symbol;Acc:HGNC:26186]	protein_coding	51.53
SST	BD	ENSG00000126107	HECTD3	3.5452	0.615551	0.963463	0.337404	0.932478	-5.14916	FALSE	79654	HECT domain E3 ubiquitin protein ligase 3 [Source:HGNC Symbol;Acc:HGNC:26117]	protein_coding	56.65
SST	BD	ENSG00000126214	KLC1	5.76362	-0.339515	-1.22447	0.223361	0.9021	-5.72665	FALSE	3831	kinesin light chain 1 [Source:HGNC Symbol;Acc:HGNC:6387]	protein_coding	49.58
SST	BD	ENSG00000126215	XRCC3	-3.73353	-1.54754	-1.38574	0.168598	0.889802	-4.51671	FALSE	7517	X-ray repair cross complementing 3 [Source:HGNC Symbol;Acc:HGNC:12830]	protein_coding	59.79
SST	BD	ENSG00000126216	TUBGCP3	5.89383	-0.266397	-1.23472	0.219534	0.899236	-5.78963	FALSE	10426	tubulin gamma complex associated protein 3 [Source:HGNC Symbol;Acc:HGNC:18598]	protein_coding	42.88
SST	BD	ENSG00000126217	MCF2L	7.9388	0.28534	2.43881	0.0168948	0.707432	-4.64732	FALSE	23263	MCF.2 cell line derived transforming sequence like [Source:HGNC Symbol;Acc:HGNC:14576]	protein_coding	54.36
SST	BD	ENSG00000126218	F10	-1.235	1.56319	1.40255	0.163537	0.886031	-4.50661	FALSE	2159	coagulation factor X [Source:HGNC Symbol;Acc:HGNC:3528]	protein_coding	48.54
SST	BD	ENSG00000126226	PCID2	4.61397	0.280679	0.709725	0.479359	0.958005	-5.81349	FALSE	55795	PCI domain containing 2 [Source:HGNC Symbol;Acc:HGNC:25653]	protein_coding	43.4
SST	BD	ENSG00000126231	PROZ	-1.69881	-0.107601	-0.090804	0.927812	0.996321	-5.14919	FALSE	8858	protein Z, vitamin K dependent plasma glycoprotein [Source:HGNC Symbol;Acc:HGNC:9460]	protein_coding	50.83
SST	BD	ENSG00000126243	LRFN3	4.23192	-0.666813	-1.57923	0.117123	0.878041	-4.7007	FALSE	79414	leucine rich repeat and fibronectin type III domain containing 3 [Source:HGNC Symbol;Acc:HGNC:28370]	protein_coding	56.69
SST	BD	ENSG00000126247	CAPNS1	4.81821	0.264156	0.770217	0.442804	0.954949	-5.73477	FALSE	826	calpain small subunit 1 [Source:HGNC Symbol;Acc:HGNC:1481]	protein_coding	53.78
SST	BD	ENSG00000126249	PDCD2L	-0.540311	-1.88972	-1.58532	0.115732	0.877757	-4.31429	FALSE	84306	programmed cell death 2 like [Source:HGNC Symbol;Acc:HGNC:28194]	protein_coding	45.05
SST	BD	ENSG00000126254	RBM42	0.977651	-2.19108	-2.0463	0.0430836	0.768763	-3.74338	FALSE	79171	RNA binding motif protein 42 [Source:HGNC Symbol;Acc:HGNC:28117]	protein_coding	53.79
SST	BD	ENSG00000126261	UBA2	5.35241	-0.138983	-0.505234	0.614394	0.973671	-6.1532	FALSE	10054	ubiquitin like modifier activating enzyme 2 [Source:HGNC Symbol;Acc:HGNC:30661]	protein_coding	42.17
SST	BD	ENSG00000126262	FFAR2	-3.52616	-0.502712	-0.47684	0.634412	0.974601	-5.08527	FALSE	2867	free fatty acid receptor 2 [Source:HGNC Symbol;Acc:HGNC:4501]	protein_coding	49.69
SST	BD	ENSG00000126267	COX6B1	3.09165	-0.265122	-0.442921	0.658683	0.976464	-5.51463	FALSE	1340	cytochrome c oxidase subunit 6B1 [Source:HGNC Symbol;Acc:HGNC:2280]	protein_coding	48.83
SST	BD	ENSG00000126337	KRT36	-3.9117	-0.385035	-0.37445	0.708782	0.981492	-5.12291	FALSE	8689	keratin 36 [Source:HGNC Symbol;Acc:HGNC:6454]	protein_coding	53.52
SST	BD	ENSG00000126351	THRA	7.09314	0.00921261	0.0713688	0.943232	0.997534	-7.00631	FALSE	7067	thyroid hormone receptor alpha [Source:HGNC Symbol;Acc:HGNC:11796]	protein_coding	54.9
SST	BD	ENSG00000126353	CCR7	-3.08978	-0.417882	-0.382591	0.702753	0.980514	-5.11629	FALSE	1236	C-C motif chemokine receptor 7 [Source:HGNC Symbol;Acc:HGNC:1608]	protein_coding	53.29
SST	BD	ENSG00000126368	NR1D1	3.34666	-0.278775	-0.440457	0.660461	0.976651	-5.48154	FALSE	9572	nuclear receptor subfamily 1 group D member 1 [Source:HGNC Symbol;Acc:HGNC:7962]	protein_coding	56.53
SST	BD	ENSG00000126391	FRMD8	2.91773	-0.428173	-0.609805	0.543234	0.967774	-5.4337	FALSE	83786	FERM domain containing 8 [Source:HGNC Symbol;Acc:HGNC:25462]	protein_coding	56.25
SST	BD	ENSG00000126432	PRDX5	4.99676	0.0562926	0.196797	0.844345	0.991905	-6.19593	FALSE	25824	peroxiredoxin 5 [Source:HGNC Symbol;Acc:HGNC:9355]	protein_coding	57.3
SST	BD	ENSG00000126456	IRF3	0.400262	2.31855	1.98713	0.0493655	0.790392	-3.83122	FALSE	3661	interferon regulatory factor 3 [Source:HGNC Symbol;Acc:HGNC:6118]	protein_coding	57.17
SST	BD	ENSG00000126457	PRMT1	3.19198	-0.781237	-0.990126	0.324261	0.931572	-5.07099	FALSE	3276	protein arginine methyltransferase 1 [Source:HGNC Symbol;Acc:HGNC:5187]	protein_coding	58.23
SST	BD	ENSG00000126458	RRAS	-2.35458	3.12925	2.74857	0.00698587	0.612164	-2.66583	FALSE	6237	RAS related [Source:HGNC Symbol;Acc:HGNC:10447]	protein_coding	59.05
SST	BD	ENSG00000126461	SCAF1	6.02839	0.381579	1.63414	0.105056	0.866946	-5.22941	FALSE	58506	SR-related CTD associated factor 1 [Source:HGNC Symbol;Acc:HGNC:30403]	protein_coding	58.14
SST	BD	ENSG00000126464	PRR12	6.21589	0.243318	1.27301	0.205669	0.89472	-5.81912	FALSE	57479	proline rich 12 [Source:HGNC Symbol;Acc:HGNC:29217]	protein_coding	55.73
SST	BD	ENSG00000126467	TSKS	-2.28215	-1.33288	-1.13578	0.258488	0.910912	-4.72022	FALSE	60385	testis specific serine kinase substrate [Source:HGNC Symbol;Acc:HGNC:30719]	protein_coding	51.35
SST	BD	ENSG00000126500	FLRT1	3.02421	0.281463	0.470188	0.639141	0.974858	-5.57912	FALSE	23769	fibronectin leucine rich transmembrane protein 1 [Source:HGNC Symbol;Acc:HGNC:3760]	protein_coding	58.17
SST	BD	ENSG00000126522	ASL	3.00148	-0.528558	-0.855476	0.394126	0.944568	-5.22722	FALSE	435	argininosuccinate lyase [Source:HGNC Symbol;Acc:HGNC:746]	protein_coding	54.28
SST	BD	ENSG00000126524	SBDS	2.56058	0.747229	0.901845	0.369088	0.937141	-5.14223	FALSE	51119	SBDS ribosome maturation factor [Source:HGNC Symbol;Acc:HGNC:19440]	protein_coding	43.01
SST	BD	ENSG00000126545	CSN1S1	-3.69965	-0.51292	-0.473876	0.636517	0.974601	-5.09328	FALSE	1446	casein alpha s1 [Source:HGNC Symbol;Acc:HGNC:2445]	protein_coding	31.44
SST	BD	ENSG00000126561	STAT5A	0.578707	-1.06655	-1.00028	0.319344	0.929379	-4.87731	FALSE	6776	signal transducer and activator of transcription 5A [Source:HGNC Symbol;Acc:HGNC:11366]	protein_coding	54.63
SST	BD	ENSG00000126562	WNK4	-1.99629	-0.960461	-0.825817	0.410675	0.948231	-4.93035	FALSE	65266	WNK lysine deficient protein kinase 4 [Source:HGNC Symbol;Acc:HGNC:14544]	protein_coding	53.96
SST	BD	ENSG00000126581	BECN1	3.46115	0.349312	0.669997	0.504248	0.960948	-5.59506	FALSE	8678	beclin 1 [Source:HGNC Symbol;Acc:HGNC:1034]	protein_coding	44.97
SST	BD	ENSG00000126583	PRKCG	6.9777	0.146564	1.00952	0.314914	0.927813	-6.45038	FALSE	5582	protein kinase C gamma [Source:HGNC Symbol;Acc:HGNC:9402]	protein_coding	52.9
SST	BD	ENSG00000126602	TRAP1	5.44782	0.0353996	0.12421	0.901373	0.994367	-6.26159	FALSE	10131	TNF receptor associated protein 1 [Source:HGNC Symbol;Acc:HGNC:16264]	protein_coding	50.86
SST	BD	ENSG00000126603	GLIS2	0.841438	1.48983	1.30272	0.195359	0.890222	-4.62673	FALSE	84662	GLIS family zinc finger 2 [Source:HGNC Symbol;Acc:HGNC:29450]	protein_coding	62.05
SST	BD	ENSG00000126653	NSRP1	4.77482	-0.364778	-1.01352	0.313011	0.927502	-5.61548	FALSE	84081	nuclear speckle splicing regulatory protein 1 [Source:HGNC Symbol;Acc:HGNC:25305]	protein_coding	38.57
SST	BD	ENSG00000126698	DNAJC8	3.61409	-0.840381	-1.48795	0.139593	0.879882	-4.75618	FALSE	22826	DnaJ heat shock protein family (Hsp40) member C8 [Source:HGNC Symbol;Acc:HGNC:15470]	protein_coding	43.16
SST	BD	ENSG00000126705	AHDC1	6.88614	0.211867	1.29675	0.197399	0.890716	-6.10534	FALSE	27245	AT-hook DNA binding motif containing 1 [Source:HGNC Symbol;Acc:HGNC:25230]	protein_coding	56.39
SST	BD	ENSG00000126709	IFI6	0.627062	-1.32016	-1.18958	0.236745	0.906878	-4.70052	FALSE	2537	interferon alpha inducible protein 6 [Source:HGNC Symbol;Acc:HGNC:4054]	protein_coding	50.06
SST	BD	ENSG00000126733	DACH2	5.75495	0.185032	0.877557	0.382075	0.940574	-6.36506	FALSE	117154	dachshund family transcription factor 2 [Source:HGNC Symbol;Acc:HGNC:16814]	protein_coding	35.88
SST	BD	ENSG00000126746	ZNF384	3.53224	0.0360993	0.0643676	0.948793	0.997838	-5.63842	FALSE	171017	zinc finger protein 384 [Source:HGNC Symbol;Acc:HGNC:11955]	protein_coding	46.35
SST	BD	ENSG00000126749	EMG1	0.989862	-0.624296	-0.584215	0.560258	0.968941	-5.11981	FALSE	10436	EMG1 N1-specific pseudouridine methyltransferase [Source:HGNC Symbol;Acc:HGNC:16912]	protein_coding	48.27
SST	BD	ENSG00000126752	SSX1	-3.17699	1.08194	1.0338	0.303471	0.926971	-4.80171	FALSE	6756	SSX family member 1 [Source:HGNC Symbol;Acc:HGNC:11335]	protein_coding	43.67
SST	BD	ENSG00000126756	UXT	-0.952752	-1.16806	-0.974939	0.331705	0.932478	-4.8465	FALSE	8409	ubiquitously expressed prefoldin like chaperone [Source:HGNC Symbol;Acc:HGNC:12641]	protein_coding	45.02
SST	BD	ENSG00000126759	CFP	-3.42709	0.569883	0.496782	0.620323	0.973671	-5.07902	FALSE	5199	complement factor properdin [Source:HGNC Symbol;Acc:HGNC:8864]	protein_coding	55.37
SST	BD	ENSG00000126767	ELK1	3.86439	-0.483761	-0.965104	0.336586	0.932478	-5.41702	FALSE	2002	ETS transcription factor ELK1 [Source:HGNC Symbol;Acc:HGNC:3321]	protein_coding	49.22
SST	BD	ENSG00000126768	TIMM17B	-2.40064	0.236777	0.193081	0.847247	0.991905	-5.13127	FALSE	10245	translocase of inner mitochondrial membrane 17B [Source:HGNC Symbol;Acc:HGNC:17310]	protein_coding	52.95
SST	BD	ENSG00000126773	PCNX4	5.86722	-0.200421	-0.83941	0.403039	0.946401	-6.13322	FALSE	64430	pecanex 4 [Source:HGNC Symbol;Acc:HGNC:20349]	protein_coding	37.99
SST	BD	ENSG00000126775	ATG14	4.54312	0.0948164	0.286087	0.775343	0.988334	-5.96606	FALSE	22863	autophagy related 14 [Source:HGNC Symbol;Acc:HGNC:19962]	protein_coding	41.78
SST	BD	ENSG00000126777	KTN1	6.23391	0.0345108	0.158274	0.874528	0.992336	-6.60251	FALSE	3895	kinectin 1 [Source:HGNC Symbol;Acc:HGNC:6467]	protein_coding	37.04
SST	BD	ENSG00000126778	SIX1	-3.76923	-2.57352	-2.52805	0.012873	0.689686	-3.04735	FALSE	6495	SIX homeobox 1 [Source:HGNC Symbol;Acc:HGNC:10887]	protein_coding	50.38
SST	BD	ENSG00000126785	RHOJ	3.411	-0.0530581	-0.105667	0.916037	0.995932	-5.70392	FALSE	57381	ras homolog family member J [Source:HGNC Symbol;Acc:HGNC:688]	protein_coding	40.34
SST	BD	ENSG00000126787	DLGAP5	-0.902322	-0.0594095	-0.0593257	0.952799	0.997911	-5.26389	FALSE	9787	DLG associated protein 5 [Source:HGNC Symbol;Acc:HGNC:16864]	protein_coding	39.09
SST	BD	ENSG00000126790	L3HYPDH	4.29854	0.192208	0.487049	0.627182	0.974348	-5.77677	FALSE	112849	trans-L-3-hydroxyproline dehydratase [Source:HGNC Symbol;Acc:HGNC:20488]	protein_coding	42.5
SST	BD	ENSG00000126803	HSPA2	0.0654045	1.48673	1.28554	0.201274	0.8922	-4.61642	FALSE	3306	heat shock protein family A (Hsp70) member 2 [Source:HGNC Symbol;Acc:HGNC:5235]	protein_coding	45.54
SST	BD	ENSG00000126804	ZBTB1	3.8914	0.765545	1.75165	0.0825887	0.849042	-4.44055	FALSE	22890	zinc finger and BTB domain containing 1 [Source:HGNC Symbol;Acc:HGNC:20259]	protein_coding	39.55
SST	BD	ENSG00000126814	TRMT5	-0.355258	0.203796	0.175575	0.860947	0.992259	-5.16978	FALSE	57570	tRNA methyltransferase 5 [Source:HGNC Symbol;Acc:HGNC:23141]	protein_coding	37.4
SST	BD	ENSG00000126821	SGPP1	4.45925	-0.223768	-0.517793	0.605631	0.973074	-5.77277	FALSE	81537	sphingosine-1-phosphate phosphatase 1 [Source:HGNC Symbol;Acc:HGNC:17720]	protein_coding	39.68
SST	BD	ENSG00000126822	PLEKHG3	3.41548	-0.381305	-0.57855	0.564062	0.968941	-5.54193	FALSE	26030	pleckstrin homology and RhoGEF domain containing G3 [Source:HGNC Symbol;Acc:HGNC:20364]	protein_coding	52.94
SST	BD	ENSG00000126838	PZP	4.25267	-0.10744	-0.251734	0.801711	0.989267	-5.83122	FALSE	5858	PZP alpha-2-macroglobulin like [Source:HGNC Symbol;Acc:HGNC:9750]	protein_coding	38.2
SST	BD	ENSG00000126856	PRDM7	-0.00321137	-0.630888	-0.645777	0.519753	0.964475	-5.13711	FALSE	11105	PR/SET domain 7 [Source:HGNC Symbol;Acc:HGNC:9351]	protein_coding	44.12
SST	BD	ENSG00000126858	RHOT1	5.98639	-0.067938	-0.326608	0.744578	0.984943	-6.47048	FALSE	55288	ras homolog family member T1 [Source:HGNC Symbol;Acc:HGNC:21168]	protein_coding	42.18
SST	BD	ENSG00000126861	OMG	1.521	-1.33373	-1.60649	0.111001	0.872686	-4.35025	FALSE	4974	oligodendrocyte myelin glycoprotein [Source:HGNC Symbol;Acc:HGNC:8135]	protein_coding	38.2
SST	BD	ENSG00000126861	OMG	1.521	-1.33373	-1.60649	0.111001	0.872686	-4.35025	FALSE	101927057	oligodendrocyte myelin glycoprotein [Source:HGNC Symbol;Acc:HGNC:8135]	protein_coding	38.2
SST	BD	ENSG00000126870	DYNC2I1	6.94703	0.0984646	0.658461	0.511602	0.962897	-6.74584	FALSE	55112	dynein 2 intermediate chain 1 [Source:HGNC Symbol;Acc:HGNC:21862]	protein_coding	46.03
SST	BD	ENSG00000126878	AIF1L	-0.278929	0.344078	0.275871	0.783159	0.988518	-5.14392	FALSE	83543	allograft inflammatory factor 1 like [Source:HGNC Symbol;Acc:HGNC:28904]	protein_coding	53.82
SST	BD	ENSG00000126882	FAM78A	-0.620211	0.172066	0.155421	0.876771	0.992681	-5.17577	FALSE	286336	family with sequence similarity 78 member A [Source:HGNC Symbol;Acc:HGNC:25465]	protein_coding	54.91
SST	BD	ENSG00000126883	NUP214	6.06193	0.0356249	0.169027	0.866083	0.992259	-6.53585	FALSE	8021	nucleoporin 214 [Source:HGNC Symbol;Acc:HGNC:8064]	protein_coding	42.09
SST	BD	ENSG00000126903	SLC10A3	-3.29811	-2.57959	-2.18899	0.0306863	0.761129	-3.56927	FALSE	8273	solute carrier family 10 member 3 [Source:HGNC Symbol;Acc:HGNC:22979]	protein_coding	60.86
SST	BD	ENSG00000126934	MAP2K2	5.75567	0.0981616	0.385775	0.7004	0.980319	-6.36815	FALSE	5605	mitogen-activated protein kinase kinase 2 [Source:HGNC Symbol;Acc:HGNC:6842]	protein_coding	57.41
SST	BD	ENSG00000126945	HNRNPH2	1.65489	-0.059887	-0.0744404	0.940794	0.997467	-5.40325	FALSE	3188	heterogeneous nuclear ribonucleoprotein H2 [Source:HGNC Symbol;Acc:HGNC:5042]	protein_coding	39.65
SST	BD	ENSG00000126947	ARMCX1	1.08071	1.20499	1.10451	0.271754	0.915255	-4.79507	FALSE	51309	armadillo repeat containing X-linked 1 [Source:HGNC Symbol;Acc:HGNC:18073]	protein_coding	48.89
SST	BD	ENSG00000126950	TMEM35A	1.66928	-2.37603	-2.52128	0.0131094	0.689686	-2.95902	FALSE	59353	transmembrane protein 35A [Source:HGNC Symbol;Acc:HGNC:25864]	protein_coding	44.15
SST	BD	ENSG00000126952	NXF5	-1.38164	0.13963	0.122231	0.902937	0.994871	-5.16548	FALSE		nuclear RNA export factor 5 [Source:HGNC Symbol;Acc:HGNC:8075]	transcribed_unprocessed_pseudogene	47.5
SST	BD	ENSG00000126953	TIMM8A	-3.12717	-1.05849	-0.954707	0.341796	0.932478	-4.84796	FALSE	1678	translocase of inner mitochondrial membrane 8A [Source:HGNC Symbol;Acc:HGNC:11817]	protein_coding	43.74
SST	BD	ENSG00000126970	ZC4H2	5.43545	0.172653	0.793366	0.429253	0.951489	-6.10923	FALSE	55906	zinc finger C4H2-type containing [Source:HGNC Symbol;Acc:HGNC:24931]	protein_coding	39.24
SST	BD	ENSG00000127022	CANX	6.61635	-0.157873	-0.941529	0.348474	0.932495	-6.37056	FALSE	821	calnexin [Source:HGNC Symbol;Acc:HGNC:1473]	protein_coding	45.64
SST	BD	ENSG00000127054	INTS11	5.35363	0.0109114	0.0398018	0.968322	0.998319	-6.24254	FALSE	54973	integrator complex subunit 11 [Source:HGNC Symbol;Acc:HGNC:26052]	protein_coding	60.44
SST	BD	ENSG00000127080	IPPK	4.69761	0.17675	0.552969	0.581394	0.969182	-5.84918	FALSE	64768	inositol-pentakisphosphate 2-kinase [Source:HGNC Symbol;Acc:HGNC:14645]	protein_coding	47.89
SST	BD	ENSG00000127081	ZNF484	2.73726	-0.701813	-1.00351	0.317791	0.928786	-5.03845	FALSE	83744	zinc finger protein 484 [Source:HGNC Symbol;Acc:HGNC:23385]	protein_coding	39.07
SST	BD	ENSG00000127084	FGD3	3.23247	0.54414	1.02511	0.307537	0.927502	-5.1953	FALSE	89846	FYVE, RhoGEF and PH domain containing 3 [Source:HGNC Symbol;Acc:HGNC:16027]	protein_coding	49.44
SST	BD	ENSG00000127124	HIVEP3	9.13943	0.0926364	1.1102	0.270708	0.915255	-7.95148	FALSE	59269	HIVEP zinc finger 3 [Source:HGNC Symbol;Acc:HGNC:13561]	protein_coding	46.45
SST	BD	ENSG00000127125	PPCS	0.10229	0.663789	0.650499	0.516711	0.963301	-5.11312	FALSE	79717	phosphopantothenoylcysteine synthetase [Source:HGNC Symbol;Acc:HGNC:25686]	protein_coding	42.3
SST	BD	ENSG00000127152	BCL11B	6.93158	0.11432	0.749683	0.455028	0.955196	-6.71837	FALSE	64919	BAF chromatin remodeling complex subunit BCL11B [Source:HGNC Symbol;Acc:HGNC:13222]	protein_coding	50.78
SST	BD	ENSG00000127184	COX7C	3.29558	-1.30256	-1.78637	0.0767633	0.83839	-4.23995	FALSE	1350	cytochrome c oxidase subunit 7C [Source:HGNC Symbol;Acc:HGNC:2292]	protein_coding	42.04
SST	BD	ENSG00000127191	TRAF2	2.80303	-0.124322	-0.171005	0.864531	0.992259	-5.59403	FALSE	7186	TNF receptor associated factor 2 [Source:HGNC Symbol;Acc:HGNC:12032]	protein_coding	55.12
SST	BD	ENSG00000127220	ABHD8	2.37361	0.555614	0.586891	0.558466	0.968941	-5.21244	FALSE	79575	abhydrolase domain containing 8 [Source:HGNC Symbol;Acc:HGNC:23759]	protein_coding	54.9
SST	BD	ENSG00000127241	MASP1	2.9557	0.268194	0.431152	0.667192	0.977391	-5.55958	FALSE	5648	MBL associated serine protease 1 [Source:HGNC Symbol;Acc:HGNC:6901]	protein_coding	45.03
SST	BD	ENSG00000127249	ATP13A4	5.23207	-0.238641	-0.921884	0.358584	0.934227	-5.94284	FALSE	84239	ATPase 13A4 [Source:HGNC Symbol;Acc:HGNC:25422]	protein_coding	38.99
SST	BD	ENSG00000127252	PLAAT1	2.90532	-1.14367	-1.87657	0.063197	0.809057	-4.10373	FALSE	57110	phospholipase A and acyltransferase 1 [Source:HGNC Symbol;Acc:HGNC:14922]	protein_coding	37.84
SST	BD	ENSG00000127311	HELB	3.08905	0.461707	0.641732	0.522367	0.965151	-5.35285	FALSE	92797	DNA helicase B [Source:HGNC Symbol;Acc:HGNC:17196]	protein_coding	39.18
SST	BD	ENSG00000127314	RAP1B	4.71132	0.110776	0.302549	0.762799	0.986233	-5.98286	FALSE	5908	RAP1B, member of RAS oncogene family [Source:HGNC Symbol;Acc:HGNC:9857]	protein_coding	38.94
SST	BD	ENSG00000127318	IL22	-3.35494	-0.0900734	-0.0815323	0.935165	0.997303	-5.16187	FALSE	50616	interleukin 22 [Source:HGNC Symbol;Acc:HGNC:14900]	protein_coding	39.88
SST	BD	ENSG00000127324	TSPAN8	4.14949	1.52562	3.50845	0.000651465	0.287401	-0.494226	FALSE	7103	tetraspanin 8 [Source:HGNC Symbol;Acc:HGNC:11855]	protein_coding	37.02
SST	BD	ENSG00000127325	BEST3	1.81592	0.256224	0.307023	0.7594	0.985671	-5.37779	FALSE	144453	bestrophin 3 [Source:HGNC Symbol;Acc:HGNC:17105]	protein_coding	40.55
SST	BD	ENSG00000127328	RAB3IP	5.86114	0.308507	1.41956	0.158533	0.883582	-5.49247	FALSE	117177	RAB3A interacting protein [Source:HGNC Symbol;Acc:HGNC:16508]	protein_coding	38.23
SST	BD	ENSG00000127329	PTPRB	5.96348	-0.191145	-0.853937	0.394975	0.944568	-6.11546	FALSE	5787	protein tyrosine phosphatase receptor type B [Source:HGNC Symbol;Acc:HGNC:9665]	protein_coding	39.76
SST	BD	ENSG00000127334	DYRK2	3.29862	0.912934	1.73087	0.0862471	0.854687	-4.34727	FALSE	8445	dual specificity tyrosine phosphorylation regulated kinase 2 [Source:HGNC Symbol;Acc:HGNC:3093]	protein_coding	43.53
SST	BD	ENSG00000127337	YEATS4	1.7955	-0.623895	-0.739444	0.461195	0.955728	-5.17265	FALSE	8089	YEATS domain containing 4 [Source:HGNC Symbol;Acc:HGNC:24859]	protein_coding	39.35
SST	BD	ENSG00000127362	TAS2R3	-3.2453	1.351	1.21214	0.228025	0.904165	-4.66246	FALSE	50831	taste 2 receptor member 3 [Source:HGNC Symbol;Acc:HGNC:14910]	protein_coding	45.69
SST	BD	ENSG00000127364	TAS2R4	-2.11036	1.35839	1.11289	0.268153	0.914921	-4.7337	FALSE	50832	taste 2 receptor member 4 [Source:HGNC Symbol;Acc:HGNC:14911]	protein_coding	39.8
SST	BD	ENSG00000127366	TAS2R5	-3.06665	-2.74893	-2.41415	0.0174031	0.707432	-3.23463	FALSE	54429	taste 2 receptor member 5 [Source:HGNC Symbol;Acc:HGNC:14912]	protein_coding	48.39
SST	BD	ENSG00000127399	LRRC61	-0.928103	-2.61657	-2.03514	0.0442136	0.77513	-3.77844	FALSE	65999	leucine rich repeat containing 61 [Source:HGNC Symbol;Acc:HGNC:21704]	protein_coding	53.95
SST	BD	ENSG00000127412	TRPV5	-1.22531	0.161154	0.161512	0.871983	0.992336	-5.21966	FALSE	56302	transient receptor potential cation channel subfamily V member 5 [Source:HGNC Symbol;Acc:HGNC:3145]	protein_coding	45.79
SST	BD	ENSG00000127415	IDUA	4.37344	-0.830501	-1.48903	0.139309	0.879882	-4.82323	FALSE	3425	alpha-L-iduronidase [Source:HGNC Symbol;Acc:HGNC:5391]	protein_coding	65.37
SST	BD	ENSG00000127418	FGFRL1	0.492946	-0.60177	-0.530275	0.596978	0.971327	-5.08029	FALSE	53834	fibroblast growth factor receptor like 1 [Source:HGNC Symbol;Acc:HGNC:3693]	protein_coding	66.73
SST	BD	ENSG00000127419	TMEM175	5.25609	0.21714	0.732399	0.465465	0.955728	-5.9798	FALSE	84286	transmembrane protein 175 [Source:HGNC Symbol;Acc:HGNC:28709]	protein_coding	51.83
SST	BD	ENSG00000127423	AUNIP	-0.35215	-2.52589	-2.72829	0.00740086	0.614259	-2.56926	FALSE	79000	aurora kinase A and ninein interacting protein [Source:HGNC Symbol;Acc:HGNC:28363]	protein_coding	42.54
SST	BD	ENSG00000127445	PIN1	5.56974	-0.048153	-0.157061	0.875481	0.992336	-6.27823	FALSE	5300	peptidylprolyl cis/trans isomerase, NIMA-interacting 1 [Source:HGNC Symbol;Acc:HGNC:8988]	protein_coding	56.32
SST	BD	ENSG00000127452	FBXL12	2.5001	0.509091	0.648473	0.518015	0.964006	-5.319	FALSE	54850	F-box and leucine rich repeat protein 12 [Source:HGNC Symbol;Acc:HGNC:13611]	protein_coding	50.56
SST	BD	ENSG00000127463	EMC1	5.07085	0.271468	0.854849	0.394472	0.944568	-5.78625	FALSE	23065	ER membrane protein complex subunit 1 [Source:HGNC Symbol;Acc:HGNC:28957]	protein_coding	46.63
SST	BD	ENSG00000127472	PLA2G5	1.46713	-0.284	-0.439729	0.660986	0.976651	-5.52366	FALSE	5322	phospholipase A2 group V [Source:HGNC Symbol;Acc:HGNC:9038]	protein_coding	44.56
SST	BD	ENSG00000127481	UBR4	8.38438	0.0117276	0.142722	0.886808	0.993126	-7.80328	FALSE	23352	ubiquitin protein ligase E3 component n-recognin 4 [Source:HGNC Symbol;Acc:HGNC:30313]	protein_coding	43.74
SST	BD	ENSG00000127483	HP1BP3	6.35955	-0.00771926	-0.042517	0.966163	0.998251	-6.67958	FALSE	50809	heterochromatin protein 1 binding protein 3 [Source:HGNC Symbol;Acc:HGNC:24973]	protein_coding	40.94
SST	BD	ENSG00000127507	ADGRE2	-0.345754	-0.966524	-1.06718	0.2882	0.920599	-4.87962	FALSE	30817	adhesion G protein-coupled receptor E2 [Source:HGNC Symbol;Acc:HGNC:3337]	protein_coding	46.7
SST	BD	ENSG00000127511	SIN3B	6.75418	-0.247845	-1.43435	0.154277	0.880869	-5.81653	FALSE	23309	SIN3 transcription regulator family member B [Source:HGNC Symbol;Acc:HGNC:19354]	protein_coding	52.98
SST	BD	ENSG00000127515	OR7A10	-3.52274	-0.959296	-0.931887	0.353413	0.934084	-4.87345	FALSE	390892	olfactory receptor family 7 subfamily A member 10 [Source:HGNC Symbol;Acc:HGNC:8356]	protein_coding	42.43
SST	BD	ENSG00000127526	SLC35E1	3.1338	-0.0942613	-0.118504	0.905882	0.995071	-5.47268	FALSE	79939	solute carrier family 35 member E1 [Source:HGNC Symbol;Acc:HGNC:20803]	protein_coding	50.17
SST	BD	ENSG00000127527	EPS15L1	7.01481	-0.10413	-0.715535	0.475777	0.956481	-6.71878	FALSE	58513	epidermal growth factor receptor pathway substrate 15 like 1 [Source:HGNC Symbol;Acc:HGNC:24634]	protein_coding	50.79
SST	BD	ENSG00000127528	KLF2	-3.24689	0.715846	0.648999	0.517676	0.963743	-5.02371	FALSE	10365	Kruppel like factor 2 [Source:HGNC Symbol;Acc:HGNC:6347]	protein_coding	62.54
SST	BD	ENSG00000127530	OR7C1	-0.569611	-1.01516	-1.18771	0.237475	0.908049	-4.79725	FALSE	26664	olfactory receptor family 7 subfamily C member 1 [Source:HGNC Symbol;Acc:HGNC:8373]	protein_coding	41.86
SST	BD	ENSG00000127540	UQCR11	-1.80192	0.287078	0.227008	0.820834	0.990509	-5.12997	FALSE	10975	ubiquinol-cytochrome c reductase, complex III subunit XI [Source:HGNC Symbol;Acc:HGNC:30862]	protein_coding	56.29
SST	BD	ENSG00000127554	GFER	-1.82819	0.0607236	0.0503171	0.95996	0.998251	-5.15647	FALSE	2671	growth factor, augmenter of liver regeneration [Source:HGNC Symbol;Acc:HGNC:4236]	protein_coding	61.06
SST	BD	ENSG00000127561	SYNGR3	5.01159	-0.0475462	-0.143298	0.886314	0.993126	-6.07452	FALSE	9143	synaptogyrin 3 [Source:HGNC Symbol;Acc:HGNC:11501]	protein_coding	66.55
SST	BD	ENSG00000127564	PKMYT1	-3.33526	-1.0418	-0.855699	0.394003	0.944568	-4.91613	FALSE	9088	protein kinase, membrane associated tyrosine/threonine 1 [Source:HGNC Symbol;Acc:HGNC:29650]	protein_coding	62.15
SST	BD	ENSG00000127578	WFIKKN1	-2.79489	0.933589	0.792035	0.430026	0.951489	-4.95705	FALSE	117166	WAP, follistatin/kazal, immunoglobulin, kunitz and netrin domain containing 1 [Source:HGNC Symbol;Acc:HGNC:30912]	protein_coding	66.98
SST	BD	ENSG00000127580	WDR24	-0.112484	-0.448011	-0.362248	0.717854	0.98199	-5.11886	FALSE	84219	WD repeat domain 24 [Source:HGNC Symbol;Acc:HGNC:20852]	protein_coding	63.87
SST	BD	ENSG00000127585	FBXL16	7.49931	0.0945296	0.65213	0.515822	0.963301	-7.0213	FALSE	146330	F-box and leucine rich repeat protein 16 [Source:HGNC Symbol;Acc:HGNC:14150]	protein_coding	64.23
SST	BD	ENSG00000127586	CHTF18	1.42551	-0.0562717	-0.0538963	0.957114	0.998154	-5.2979	FALSE	63922	chromosome transmission fidelity factor 18 [Source:HGNC Symbol;Acc:HGNC:18435]	protein_coding	66.52
SST	BD	ENSG00000127603	MACF1	9.83967	-0.00628291	-0.11287	0.910456	0.995524	-9.68749	FALSE	23499	microtubule actin crosslinking factor 1 [Source:HGNC Symbol;Acc:HGNC:13664]	protein_coding	42.57
SST	BD	ENSG00000127616	SMARCA4	7.73361	0.137326	1.17955	0.240696	0.909125	-6.67831	FALSE	6597	SWI/SNF related, matrix associated, actin dependent regulator of chromatin, subfamily a, member 4 [Source:HGNC Symbol;Acc:HGNC:11100]	protein_coding	52.47
SST	BD	ENSG00000127663	KDM4B	7.19319	-0.0151586	-0.0998926	0.920609	0.995932	-7.0647	FALSE	23030	lysine demethylase 4B [Source:HGNC Symbol;Acc:HGNC:29136]	protein_coding	57.26
SST	BD	ENSG00000127666	TICAM1	2.79524	-0.296887	-0.376081	0.707573	0.981229	-5.34904	FALSE	148022	TIR domain containing adaptor molecule 1 [Source:HGNC Symbol;Acc:HGNC:18348]	protein_coding	52.44
SST	BD	ENSG00000127720	METTL25	4.81421	0.0630961	0.171796	0.86391	0.992259	-6.04287	FALSE	84190	methyltransferase like 25 [Source:HGNC Symbol;Acc:HGNC:26228]	protein_coding	35.29
SST	BD	ENSG00000127743	IL17B	-0.996416	1.7363	1.66754	0.0982188	0.864133	-4.23696	FALSE	27190	interleukin 17B [Source:HGNC Symbol;Acc:HGNC:5982]	protein_coding	48.59
SST	BD	ENSG00000127804	METTL16	5.08215	-0.616901	-1.96061	0.0524246	0.791931	-4.33267	FALSE	79066	methyltransferase 16, N6-methyladenosine [Source:HGNC Symbol;Acc:HGNC:28484]	protein_coding	44.67
SST	BD	ENSG00000127824	TUBA4A	4.46241	-0.0283431	-0.0811668	0.935455	0.997303	-6.01636	FALSE	7277	tubulin alpha 4a [Source:HGNC Symbol;Acc:HGNC:12407]	protein_coding	49.74
SST	BD	ENSG00000127831	VIL1	-1.91286	-1.81768	-1.74671	0.0834476	0.849042	-4.13915	FALSE	7429	villin 1 [Source:HGNC Symbol;Acc:HGNC:12690]	protein_coding	50.01
SST	BD	ENSG00000127837	AAMP	4.30264	-0.00347997	-0.00675472	0.994623	0.999704	-5.89636	FALSE	14	angio associated migratory cell protein [Source:HGNC Symbol;Acc:HGNC:18]	protein_coding	56.43
SST	BD	ENSG00000127838	PNKD	5.56415	-0.134047	-0.501821	0.616785	0.973671	-6.17877	FALSE	25953	PNKD metallo-beta-lactamase domain containing [Source:HGNC Symbol;Acc:HGNC:9153]	protein_coding	51.46
SST	BD	ENSG00000127863	TNFRSF19	2.84526	0.535366	1.0845	0.280487	0.920599	-5.25171	FALSE	55504	TNF receptor superfamily member 19 [Source:HGNC Symbol;Acc:HGNC:11915]	protein_coding	40.19
SST	BD	ENSG00000127870	RNF6	4.76191	-0.649393	-2.16703	0.0323645	0.761129	-3.89239	FALSE	6049	ring finger protein 6 [Source:HGNC Symbol;Acc:HGNC:10069]	protein_coding	40.13
SST	BD	ENSG00000127884	ECHS1	3.09453	-0.647686	-1.01837	0.310709	0.927502	-5.19107	FALSE	1892	enoyl-CoA hydratase, short chain 1 [Source:HGNC Symbol;Acc:HGNC:3151]	protein_coding	55.55
SST	BD	ENSG00000127903	ZNF835	-1.20332	-1.71054	-1.32671	0.187322	0.889802	-4.55981	FALSE	90485	zinc finger protein 835 [Source:HGNC Symbol;Acc:HGNC:34332]	protein_coding	54.6
SST	BD	ENSG00000127914	AKAP9	7.57507	0.0755295	0.685361	0.494541	0.959535	-7.0856	FALSE	10142	A-kinase anchoring protein 9 [Source:HGNC Symbol;Acc:HGNC:379]	protein_coding	36.73
SST	BD	ENSG00000127922	SEM1	5.90615	0.132039	0.608255	0.544258	0.967774	-6.2991	FALSE	7979	SEM1 26S proteasome subunit [Source:HGNC Symbol;Acc:HGNC:10845]	protein_coding	37.66
SST	BD	ENSG00000127928	GNGT1	4.07741	0.405188	1.22571	0.222897	0.901549	-5.55591	FALSE	2792	G protein subunit gamma transducin 1 [Source:HGNC Symbol;Acc:HGNC:4411]	protein_coding	35.76
SST	BD	ENSG00000127946	HIP1	5.38607	-0.0867322	-0.345801	0.730146	0.983353	-6.29064	FALSE	3092	huntingtin interacting protein 1 [Source:HGNC Symbol;Acc:HGNC:4913]	protein_coding	48.34
SST	BD	ENSG00000127947	PTPN12	5.19506	-0.102407	-0.362827	0.717422	0.98199	-6.13991	FALSE	5782	protein tyrosine phosphatase non-receptor type 12 [Source:HGNC Symbol;Acc:HGNC:9645]	protein_coding	38.15
SST	BD	ENSG00000127948	POR	4.73286	0.381062	1.03727	0.30186	0.926597	-5.58395	FALSE	5447	cytochrome p450 oxidoreductase [Source:HGNC Symbol;Acc:HGNC:9208]	protein_coding	50.98
SST	BD	ENSG00000127951	FGL2	-2.60138	1.03155	0.862672	0.390173	0.943358	-4.90482	FALSE	10875	fibrinogen like 2 [Source:HGNC Symbol;Acc:HGNC:3696]	protein_coding	35.71
SST	BD	ENSG00000127952	STYXL1	3.23287	-0.366027	-0.574917	0.566508	0.968941	-5.47199	FALSE	51657	serine/threonine/tyrosine interacting like 1 [Source:HGNC Symbol;Acc:HGNC:18165]	protein_coding	48.42
SST	BD	ENSG00000127954	STEAP4	-2.17324	-2.02561	-1.69435	0.0929969	0.859211	-4.19657	FALSE	79689	STEAP4 metalloreductase [Source:HGNC Symbol;Acc:HGNC:21923]	protein_coding	37.87
SST	BD	ENSG00000127955	GNAI1	6.50525	0.159907	0.822584	0.412504	0.948844	-6.50632	FALSE	2770	G protein subunit alpha i1 [Source:HGNC Symbol;Acc:HGNC:4384]	protein_coding	35.95
SST	BD	ENSG00000127957	PMS2P3	3.42615	0.0339195	0.0541877	0.956883	0.998154	-5.63392	FALSE		PMS1 homolog 2, mismatch repair system component pseudogene 3 [Source:HGNC Symbol;Acc:HGNC:9128]	transcribed_unprocessed_pseudogene	40.23
SST	BD	ENSG00000127980	PEX1	4.40567	0.401202	0.944126	0.347151	0.932495	-5.49059	FALSE	5189	peroxisomal biogenesis factor 1 [Source:HGNC Symbol;Acc:HGNC:8850]	protein_coding	37.11
SST	BD	ENSG00000127989	MTERF1	6.0528	-0.322206	-1.56502	0.120418	0.878995	-5.37976	FALSE	7978	mitochondrial transcription termination factor 1 [Source:HGNC Symbol;Acc:HGNC:21463]	protein_coding	38.4
SST	BD	ENSG00000127990	SGCE	5.34492	-0.119128	-0.434716	0.664611	0.977243	-6.21606	FALSE	8910	sarcoglycan epsilon [Source:HGNC Symbol;Acc:HGNC:10808]	protein_coding	35.35
SST	BD	ENSG00000127993	RBM48	2.07655	0.00315974	0.00437044	0.996521	0.999704	-5.48396	FALSE	84060	RNA binding motif protein 48 [Source:HGNC Symbol;Acc:HGNC:21785]	protein_coding	40.17
SST	BD	ENSG00000127995	CASD1	4.32271	-1.18728	-2.50829	0.0135739	0.689686	-2.99676	FALSE	64921	CAS1 domain containing 1 [Source:HGNC Symbol;Acc:HGNC:16014]	protein_coding	34.66
SST	BD	ENSG00000128000	ZNF780B	5.9006	-0.794664	-3.28603	0.00135962	0.419867	-1.3658	FALSE	163131	zinc finger protein 780B [Source:HGNC Symbol;Acc:HGNC:33109]	protein_coding	39.66
SST	BD	ENSG00000128011	LRFN1	1.8361	-0.706832	-0.766634	0.444923	0.954949	-5.11928	FALSE	57622	leucine rich repeat and fibronectin type III domain containing 1 [Source:HGNC Symbol;Acc:HGNC:29290]	protein_coding	55.91
SST	BD	ENSG00000128016	ZFP36	-3.18356	0.712155	0.605688	0.545956	0.967774	-5.0395	FALSE	7538	ZFP36 ring finger protein [Source:HGNC Symbol;Acc:HGNC:12862]	protein_coding	59.08
SST	BD	ENSG00000128039	SRD5A3	3.30783	-1.62427	-2.69006	0.00824468	0.62289	-2.55005	FALSE	79644	steroid 5 alpha-reductase 3 [Source:HGNC Symbol;Acc:HGNC:25812]	protein_coding	44.66
SST	BD	ENSG00000128040	SPINK2	-3.34121	0.860981	0.768812	0.443634	0.954949	-4.96064	FALSE	6691	serine peptidase inhibitor Kazal type 2 [Source:HGNC Symbol;Acc:HGNC:11245]	protein_coding	44.64
SST	BD	ENSG00000128050	PAICS	3.94542	-0.376443	-0.837358	0.404186	0.947186	-5.42795	FALSE	10606	phosphoribosylaminoimidazole carboxylase and phosphoribosylaminoimidazolesuccinocarboxamide synthase [Source:HGNC Symbol;Acc:HGNC:8587]	protein_coding	39.99
SST	BD	ENSG00000128052	KDR	-0.553319	0.330995	0.352131	0.725406	0.982299	-5.27163	FALSE	3791	kinase insert domain receptor [Source:HGNC Symbol;Acc:HGNC:6307]	protein_coding	40.69
SST	BD	ENSG00000128059	PPAT	1.82839	0.540094	0.581762	0.561904	0.968941	-5.17915	FALSE	5471	phosphoribosyl pyrophosphate amidotransferase [Source:HGNC Symbol;Acc:HGNC:9238]	protein_coding	37.44
SST	BD	ENSG00000128159	TUBGCP6	5.86121	0.308197	1.28481	0.201529	0.8922	-5.67783	FALSE	85378	tubulin gamma complex associated protein 6 [Source:HGNC Symbol;Acc:HGNC:18127]	protein_coding	56.95
SST	BD	ENSG00000128185	DGCR6L	1.56716	1.84298	1.91739	0.0577521	0.797882	-3.92924	FALSE	85359	DiGeorge syndrome critical region gene 6 like [Source:HGNC Symbol;Acc:HGNC:18551]	protein_coding	57.69
SST	BD	ENSG00000128191	DGCR8	5.29543	0.551545	1.73132	0.0861661	0.854504	-4.78746	FALSE	54487	DGCR8 microprocessor complex subunit [Source:HGNC Symbol;Acc:HGNC:2847]	protein_coding	52.22
SST	BD	ENSG00000128203	ASPHD2	2.15733	0.0713421	0.0831976	0.933844	0.997297	-5.38834	FALSE	57168	aspartate beta-hydroxylase domain containing 2 [Source:HGNC Symbol;Acc:HGNC:30437]	protein_coding	49.47
SST	BD	ENSG00000128242	GAL3ST1	0.599246	-0.0928776	-0.0825499	0.934358	0.997303	-5.20921	FALSE	9514	galactose-3-O-sulfotransferase 1 [Source:HGNC Symbol;Acc:HGNC:24240]	protein_coding	53.7
SST	BD	ENSG00000128245	YWHAH	7.23176	-0.166042	-1.13827	0.257452	0.910912	-6.50107	FALSE	7533	tyrosine 3-monooxygenase/tryptophan 5-monooxygenase activation protein eta [Source:HGNC Symbol;Acc:HGNC:12853]	protein_coding	44.89
SST	BD	ENSG00000128253	RFPL2	0.09133	-0.156352	-0.133531	0.894014	0.993126	-5.19084	FALSE	10739	ret finger protein like 2 [Source:HGNC Symbol;Acc:HGNC:9979]	protein_coding	50
SST	BD	ENSG00000128254	YWHAH-AS1	-3.01941	-0.159452	-0.142884	0.88664	0.993126	-5.1491	FALSE	25775	YWHAH antisense RNA 1 [Source:HGNC Symbol;Acc:HGNC:23051]	lncRNA	51.35
SST	BD	ENSG00000128262	POM121L9P	-3.51169	1.22553	1.18321	0.239247	0.909125	-4.68998	FALSE		POM121 transmembrane nucleoporin like 9, pseudogene [Source:HGNC Symbol;Acc:HGNC:30080]	transcribed_unprocessed_pseudogene	60.62
SST	BD	ENSG00000128266	GNAZ	4.91331	0.0254854	0.0802472	0.936185	0.997303	-6.14337	FALSE	2781	G protein subunit alpha z [Source:HGNC Symbol;Acc:HGNC:4395]	protein_coding	57.36
SST	BD	ENSG00000128268	MGAT3	6.28916	0.200386	1.04353	0.298964	0.925138	-6.10548	FALSE	4248	beta-1,4-mannosyl-glycoprotein 4-beta-N-acetylglucosaminyltransferase [Source:HGNC Symbol;Acc:HGNC:7046]	protein_coding	57.01
SST	BD	ENSG00000128272	ATF4	4.31645	-0.552615	-1.13368	0.259367	0.911474	-5.24323	FALSE	468	activating transcription factor 4 [Source:HGNC Symbol;Acc:HGNC:786]	protein_coding	58.95
SST	BD	ENSG00000128274	A4GALT	-1.72434	-1.4957	-1.3542	0.178416	0.889802	-4.55139	FALSE	53947	alpha 1,4-galactosyltransferase (P blood group) [Source:HGNC Symbol;Acc:HGNC:18149]	protein_coding	52.39
SST	BD	ENSG00000128283	CDC42EP1	-2.3761	0.869259	0.703717	0.483079	0.958981	-4.98604	FALSE	11135	CDC42 effector protein 1 [Source:HGNC Symbol;Acc:HGNC:17014]	protein_coding	58.77
SST	BD	ENSG00000128284	APOL3	-0.789427	-0.997016	-0.909694	0.36495	0.936865	-4.91445	FALSE	80833	apolipoprotein L3 [Source:HGNC Symbol;Acc:HGNC:14868]	protein_coding	47.21
SST	BD	ENSG00000128285	MCHR1	-0.340183	-0.0457764	-0.0376269	0.970053	0.998319	-5.16391	FALSE	2847	melanin concentrating hormone receptor 1 [Source:HGNC Symbol;Acc:HGNC:4479]	protein_coding	55.65
SST	BD	ENSG00000128294	TPST2	5.39274	0.0485074	0.15471	0.87733	0.992874	-6.24768	FALSE	8459	tyrosylprotein sulfotransferase 2 [Source:HGNC Symbol;Acc:HGNC:12021]	protein_coding	48.49
SST	BD	ENSG00000128298	BAIAP2L2	3.52292	-0.033968	-0.0546655	0.956503	0.998154	-5.62961	FALSE	80115	BAR/IMD domain containing adaptor protein 2 like 2 [Source:HGNC Symbol;Acc:HGNC:26203]	protein_coding	53.76
SST	BD	ENSG00000128309	MPST	-3.14334	1.3784	1.27748	0.204091	0.893529	-4.60882	FALSE	4357	mercaptopyruvate sulfurtransferase [Source:HGNC Symbol;Acc:HGNC:7223]	protein_coding	55.29
SST	BD	ENSG00000128313	APOL5	-3.54005	-0.168779	-0.1619	0.871678	0.992336	-5.15782	FALSE	80831	apolipoprotein L5 [Source:HGNC Symbol;Acc:HGNC:14869]	protein_coding	47.71
SST	BD	ENSG00000128322	IGLL1	-3.66708	0.520019	0.519593	0.60438	0.972655	-5.07596	FALSE	3543	immunoglobulin lambda like polypeptide 1 [Source:HGNC Symbol;Acc:HGNC:5870]	protein_coding	55
SST	BD	ENSG00000128335	APOL2	2.72628	-0.847815	-1.04908	0.296415	0.923584	-4.98361	FALSE	23780	apolipoprotein L2 [Source:HGNC Symbol;Acc:HGNC:619]	protein_coding	49.58
SST	BD	ENSG00000128340	RAC2	-3.25478	-2.31077	-2.18798	0.0307625	0.761129	-3.55981	FALSE	5880	Rac family small GTPase 2 [Source:HGNC Symbol;Acc:HGNC:9802]	protein_coding	52.23
SST	BD	ENSG00000128346	C22orf23	-0.623705	-0.251656	-0.210397	0.833742	0.991611	-5.14089	FALSE	84645	chromosome 22 open reading frame 23 [Source:HGNC Symbol;Acc:HGNC:18589]	protein_coding	50.35
SST	BD	ENSG00000128383	APOBEC3A	-1.51052	-1.0114	-0.908627	0.365511	0.936865	-4.8997	FALSE	200315	apolipoprotein B mRNA editing enzyme catalytic subunit 3A [Source:HGNC Symbol;Acc:HGNC:17343]	protein_coding	53.24
SST	BD	ENSG00000128383	APOBEC3A	-1.51052	-1.0114	-0.908627	0.365511	0.936865	-4.8997	FALSE	100913187	apolipoprotein B mRNA editing enzyme catalytic subunit 3A [Source:HGNC Symbol;Acc:HGNC:17343]	protein_coding	53.24
SST	BD	ENSG00000128394	APOBEC3F	-2.53015	0.213288	0.18411	0.854262	0.992103	-5.15589	FALSE	200316	apolipoprotein B mRNA editing enzyme catalytic subunit 3F [Source:HGNC Symbol;Acc:HGNC:17356]	protein_coding	53.18
SST	BD	ENSG00000128408	RIBC2	-1.31557	-0.842925	-0.736945	0.462707	0.955728	-5.00059	FALSE	26150	RIB43A domain with coiled-coils 2 [Source:HGNC Symbol;Acc:HGNC:13241]	protein_coding	50.32
SST	BD	ENSG00000128463	EMC4	1.70149	0.528825	0.542587	0.588499	0.970376	-5.20572	FALSE	51234	ER membrane protein complex subunit 4 [Source:HGNC Symbol;Acc:HGNC:28032]	protein_coding	43.84
SST	BD	ENSG00000128482	RNF112	4.18136	0.488749	1.23139	0.220772	0.89991	-5.15172	FALSE	7732	ring finger protein 112 [Source:HGNC Symbol;Acc:HGNC:12968]	protein_coding	60.03
SST	BD	ENSG00000128487	SPECC1	7.00091	-0.194601	-1.5296	0.128955	0.878995	-5.84578	FALSE	92521	sperm antigen with calponin homology and coiled-coil domains 1 [Source:HGNC Symbol;Acc:HGNC:30615]	protein_coding	42.53
SST	BD	ENSG00000128510	CPA4	-0.752554	-1.87242	-2.01279	0.0465516	0.786106	-3.78971	FALSE	51200	carboxypeptidase A4 [Source:HGNC Symbol;Acc:HGNC:15740]	protein_coding	46.73
SST	BD	ENSG00000128512	DOCK4	8.06627	0.344629	3.16322	0.00223275	0.488143	-2.90866	FALSE	9732	dedicator of cytokinesis 4 [Source:HGNC Symbol;Acc:HGNC:19192]	protein_coding	39.18
SST	BD	ENSG00000128513	POT1	4.3341	0.0133362	0.0358609	0.971458	0.998319	-5.97713	FALSE	25913	protection of telomeres 1 [Source:HGNC Symbol;Acc:HGNC:17284]	protein_coding	34.37
SST	BD	ENSG00000128524	ATP6V1F	3.45435	-0.343369	-0.618643	0.537416	0.967774	-5.51291	FALSE	9296	ATPase H+ transporting V1 subunit F [Source:HGNC Symbol;Acc:HGNC:16832]	protein_coding	52.24
SST	BD	ENSG00000128534	LSM8	2.7781	0.0567155	0.0805313	0.935959	0.997303	-5.41821	FALSE	51691	LSM8 homolog, U6 small nuclear RNA associated [Source:HGNC Symbol;Acc:HGNC:20471]	protein_coding	35.29
SST	BD	ENSG00000128536	CDHR3	4.85365	-0.100667	-0.328187	0.743387	0.98448	-6.24463	FALSE	222256	cadherin related family member 3 [Source:HGNC Symbol;Acc:HGNC:26308]	protein_coding	43.79
SST	BD	ENSG00000128563	PRKRIP1	5.60278	0.014896	0.0575347	0.954222	0.998154	-6.37585	FALSE	79706	PRKR interacting protein 1 [Source:HGNC Symbol;Acc:HGNC:21894]	protein_coding	46.23
SST	BD	ENSG00000128564	VGF	7.25266	-0.506749	-2.10633	0.0387561	0.768763	-4.95899	FALSE	7425	VGF nerve growth factor inducible [Source:HGNC Symbol;Acc:HGNC:12684]	protein_coding	68.15
SST	BD	ENSG00000128567	PODXL	4.177	0.84686	1.87091	0.063985	0.810225	-4.23221	FALSE	5420	podocalyxin like [Source:HGNC Symbol;Acc:HGNC:9171]	protein_coding	50.47
SST	BD	ENSG00000128573	FOXP2	5.78004	0.165241	0.62791	0.531458	0.967235	-6.43618	FALSE	93986	forkhead box P2 [Source:HGNC Symbol;Acc:HGNC:13875]	protein_coding	34.83
SST	BD	ENSG00000128578	STRIP2	3.18512	-1.5349	-2.361	0.0199656	0.734169	-3.22503	FALSE	57464	striatin interacting protein 2 [Source:HGNC Symbol;Acc:HGNC:22209]	protein_coding	43.81
SST	BD	ENSG00000128581	IFT22	-0.370367	-3.23452	-2.69492	0.00813277	0.620124	-2.7458	FALSE	64792	intraflagellar transport 22 [Source:HGNC Symbol;Acc:HGNC:21895]	protein_coding	48.92
SST	BD	ENSG00000128585	MKLN1	7.44629	-0.0282886	-0.240492	0.810391	0.989267	-7.22678	FALSE	4289	muskelin 1 [Source:HGNC Symbol;Acc:HGNC:7109]	protein_coding	39.28
SST	BD	ENSG00000128590	DNAJB9	1.21801	-1.72987	-1.76424	0.0804362	0.846945	-4.14053	FALSE	4189	DnaJ heat shock protein family (Hsp40) member B9 [Source:HGNC Symbol;Acc:HGNC:6968]	protein_coding	37.18
SST	BD	ENSG00000128591	FLNC	4.22294	0.530639	1.21426	0.22722	0.904165	-5.19509	FALSE	2318	filamin C [Source:HGNC Symbol;Acc:HGNC:3756]	protein_coding	60.85
SST	BD	ENSG00000128594	LRRC4	5.12965	-0.275689	-0.906713	0.366518	0.936865	-5.82666	FALSE	64101	leucine rich repeat containing 4 [Source:HGNC Symbol;Acc:HGNC:15586]	protein_coding	56.07
SST	BD	ENSG00000128595	CALU	4.99098	0.387557	1.37298	0.172519	0.889802	-5.3193	FALSE	813	calumenin [Source:HGNC Symbol;Acc:HGNC:1458]	protein_coding	39.93
SST	BD	ENSG00000128596	CCDC136	8.42304	0.181651	1.85035	0.0684046	0.820357	-6.1854	FALSE	64753	coiled-coil domain containing 136 [Source:HGNC Symbol;Acc:HGNC:22225]	protein_coding	48.94
SST	BD	ENSG00000128602	SMO	-1.04073	0.439038	0.375673	0.707875	0.981317	-5.11689	FALSE	6608	smoothened, frizzled class receptor [Source:HGNC Symbol;Acc:HGNC:11119]	protein_coding	49.41
SST	BD	ENSG00000128604	IRF5	-1.62686	-0.63617	-0.511273	0.610173	0.97312	-5.05478	FALSE	3663	interferon regulatory factor 5 [Source:HGNC Symbol;Acc:HGNC:6120]	protein_coding	56.44
SST	BD	ENSG00000128607	KLHDC10	5.48016	-0.0762478	-0.314249	0.753921	0.985416	-6.3216	FALSE	23008	kelch domain containing 10 [Source:HGNC Symbol;Acc:HGNC:22194]	protein_coding	40.13
SST	BD	ENSG00000128609	NDUFA5	3.22132	0.00104916	0.00181682	0.998554	0.999704	-5.56495	FALSE	4698	NADH:ubiquinone oxidoreductase subunit A5 [Source:HGNC Symbol;Acc:HGNC:7688]	protein_coding	35.56
SST	BD	ENSG00000128641	MYO1B	4.79998	0.36086	0.955488	0.341402	0.932478	-5.71797	FALSE	4430	myosin IB [Source:HGNC Symbol;Acc:HGNC:7596]	protein_coding	39.67
SST	BD	ENSG00000128652	HOXD3	-2.35381	-0.921191	-0.838274	0.403674	0.946881	-4.92952	FALSE	3232	homeobox D3 [Source:HGNC Symbol;Acc:HGNC:5137]	protein_coding	51.11
SST	BD	ENSG00000128654	MTX2	5.35388	-0.262432	-0.938772	0.349881	0.932726	-5.81618	FALSE	10651	metaxin 2 [Source:HGNC Symbol;Acc:HGNC:7506]	protein_coding	35.02
SST	BD	ENSG00000128655	PDE11A	5.15624	0.0513542	0.205822	0.837306	0.991905	-6.3926	FALSE	50940	phosphodiesterase 11A [Source:HGNC Symbol;Acc:HGNC:8773]	protein_coding	39.14
SST	BD	ENSG00000128656	CHN1	6.71842	-0.170502	-0.968223	0.335033	0.932478	-6.4203	FALSE	1123	chimerin 1 [Source:HGNC Symbol;Acc:HGNC:1943]	protein_coding	37.23
SST	BD	ENSG00000128683	GAD1	8.37279	-0.00835074	-0.0720382	0.942776	0.997534	-7.80462	FALSE	2571	glutamate decarboxylase 1 [Source:HGNC Symbol;Acc:HGNC:4092]	protein_coding	45.82
SST	BD	ENSG00000128694	OSGEPL1	-1.31429	-2.0527	-1.73499	0.0855123	0.852733	-4.15014	FALSE	64172	O-sialoglycoprotein endopeptidase like 1 [Source:HGNC Symbol;Acc:HGNC:23075]	protein_coding	39.12
SST	BD	ENSG00000128699	ORMDL1	1.91616	-0.68966	-0.783246	0.435147	0.952932	-5.13094	FALSE	94101	ORMDL sphingolipid biosynthesis regulator 1 [Source:HGNC Symbol;Acc:HGNC:16036]	protein_coding	37.52
SST	BD	ENSG00000128708	HAT1	1.29881	0.576482	0.551489	0.582404	0.969182	-5.13754	FALSE	8520	histone acetyltransferase 1 [Source:HGNC Symbol;Acc:HGNC:4821]	protein_coding	39.93
SST	BD	ENSG00000128710	HOXD10	-3.01828	0.667061	0.602101	0.548332	0.967979	-5.04067	FALSE	3236	homeobox D10 [Source:HGNC Symbol;Acc:HGNC:5133]	protein_coding	49.31
SST	BD	ENSG00000128731	HERC2	7.60685	-0.072053	-0.625958	0.532625	0.967235	-7.12885	FALSE	8924	HECT and RLD domain containing E3 ubiquitin protein ligase 2 [Source:HGNC Symbol;Acc:HGNC:4868]	protein_coding	43.75
SST	BD	ENSG00000128739	SNRPN	6.71213	-0.0710672	-0.415168	0.678818	0.977904	-6.75797	FALSE	6638	small nuclear ribonucleoprotein polypeptide N [Source:HGNC Symbol;Acc:HGNC:11164]	protein_coding	41.92
SST	BD	ENSG00000128789	PSMG2	3.50933	-0.268914	-0.494983	0.621588	0.973671	-5.56569	FALSE	56984	proteasome assembly chaperone 2 [Source:HGNC Symbol;Acc:HGNC:24929]	protein_coding	42.05
SST	BD	ENSG00000128791	TWSG1	3.9856	-1.21935	-2.31343	0.0225365	0.739396	-3.40584	FALSE	57045	twisted gastrulation BMP signaling modulator 1 [Source:HGNC Symbol;Acc:HGNC:12429]	protein_coding	38.45
SST	BD	ENSG00000128805	ARHGAP22	6.2111	-0.293696	-1.46311	0.146255	0.880869	-5.54898	FALSE	58504	Rho GTPase activating protein 22 [Source:HGNC Symbol;Acc:HGNC:30320]	protein_coding	47.75
SST	BD	ENSG00000128815	WDFY4	3.80358	-0.27186	-0.621	0.53587	0.967612	-5.81849	FALSE	57705	WDFY family member 4 [Source:HGNC Symbol;Acc:HGNC:29323]	protein_coding	45.39
SST	BD	ENSG00000128829	EIF2AK4	5.93476	0.228095	1.08735	0.279234	0.920599	-5.94172	FALSE	440275	eukaryotic translation initiation factor 2 alpha kinase 4 [Source:HGNC Symbol;Acc:HGNC:19687]	protein_coding	40.18
SST	BD	ENSG00000128833	MYO5C	3.34831	-0.322771	-0.578387	0.564171	0.968941	-5.60135	FALSE	55930	myosin VC [Source:HGNC Symbol;Acc:HGNC:7604]	protein_coding	45.57
SST	BD	ENSG00000128849	CGNL1	4.79592	-0.364606	-1.07432	0.285003	0.920599	-5.60289	FALSE	84952	cingulin like 1 [Source:HGNC Symbol;Acc:HGNC:25931]	protein_coding	43.81
SST	BD	ENSG00000128872	TMOD2	7.40471	-0.0536284	-0.446735	0.655935	0.976464	-7.0955	FALSE	29767	tropomodulin 2 [Source:HGNC Symbol;Acc:HGNC:11872]	protein_coding	41.49
SST	BD	ENSG00000128881	TTBK2	7.08209	-0.0663547	-0.539601	0.59055	0.970566	-6.88508	FALSE	146057	tau tubulin kinase 2 [Source:HGNC Symbol;Acc:HGNC:19141]	protein_coding	39.88
SST	BD	ENSG00000128891	CCDC32	2.15766	-0.980396	-0.997657	0.320611	0.929551	-4.93581	FALSE	90416	coiled-coil domain containing 32 [Source:HGNC Symbol;Acc:HGNC:28295]	protein_coding	45.99
SST	BD	ENSG00000128908	INO80	5.86368	-0.274311	-1.26147	0.209778	0.894765	-5.719	FALSE	54617	INO80 complex ATPase subunit [Source:HGNC Symbol;Acc:HGNC:26956]	protein_coding	42.25
SST	BD	ENSG00000128915	ICE2	4.28439	-0.278639	-0.701758	0.484296	0.959274	-5.68618	FALSE	79664	interactor of little elongation complex ELL subunit 2 [Source:HGNC Symbol;Acc:HGNC:29885]	protein_coding	36.91
SST	BD	ENSG00000128917	DLL4	-1.26692	0.0438008	0.0361072	0.971262	0.998319	-5.14664	FALSE	54567	delta like canonical Notch ligand 4 [Source:HGNC Symbol;Acc:HGNC:2910]	protein_coding	57.1
SST	BD	ENSG00000128918	ALDH1A2	6.44279	0.0654126	0.324732	0.745994	0.985099	-6.77105	FALSE	8854	aldehyde dehydrogenase 1 family member A2 [Source:HGNC Symbol;Acc:HGNC:15472]	protein_coding	41.16
SST	BD	ENSG00000128923	MINDY2	5.525	-0.194049	-0.682113	0.496585	0.959858	-6.12551	FALSE	54629	MINDY lysine 48 deubiquitinase 2 [Source:HGNC Symbol;Acc:HGNC:26954]	protein_coding	39.89
SST	BD	ENSG00000128928	IVD	5.01801	-0.437213	-1.38204	0.169728	0.889802	-5.218	FALSE	3712	isovaleryl-CoA dehydrogenase [Source:HGNC Symbol;Acc:HGNC:6186]	protein_coding	51
SST	BD	ENSG00000128944	KNSTRN	0.530361	-0.0155789	-0.0149854	0.988071	0.998709	-5.23342	FALSE	90417	kinetochore localized astrin (SPAG5) binding protein [Source:HGNC Symbol;Acc:HGNC:30767]	protein_coding	44.91
SST	BD	ENSG00000128951	DUT	1.88794	-1.47863	-1.67303	0.0971307	0.864133	-4.27062	FALSE	1854	deoxyuridine triphosphatase [Source:HGNC Symbol;Acc:HGNC:3078]	protein_coding	39.96
SST	BD	ENSG00000128965	CHAC1	-2.39104	1.13543	0.910812	0.364363	0.936865	-4.86834	FALSE	79094	ChaC glutathione specific gamma-glutamylcyclotransferase 1 [Source:HGNC Symbol;Acc:HGNC:28680]	protein_coding	57.9
SST	BD	ENSG00000128973	CLN6	1.27075	0.393079	0.418869	0.676119	0.977618	-5.22881	FALSE	54982	CLN6 transmembrane ER protein [Source:HGNC Symbol;Acc:HGNC:2077]	protein_coding	47.26
SST	BD	ENSG00000128989	ARPP19	4.58923	0.1225	0.30103	0.763953	0.986534	-6.04133	FALSE	10776	cAMP regulated phosphoprotein 19 [Source:HGNC Symbol;Acc:HGNC:16967]	protein_coding	38.46
SST	BD	ENSG00000129003	VPS13C	7.61805	0.0910008	0.79805	0.426541	0.950436	-7.05972	FALSE	54832	vacuolar protein sorting 13 homolog C [Source:HGNC Symbol;Acc:HGNC:23594]	protein_coding	34.88
SST	BD	ENSG00000129038	LOXL1	-0.283416	-0.320877	-0.290414	0.77204	0.987711	-5.189	FALSE	4016	lysyl oxidase like 1 [Source:HGNC Symbol;Acc:HGNC:6665]	protein_coding	55.02
SST	BD	ENSG00000129055	ANAPC13	-0.0955111	-2.09063	-1.78004	0.0777987	0.841998	-4.09782	FALSE	25847	anaphase promoting complex subunit 13 [Source:HGNC Symbol;Acc:HGNC:24540]	protein_coding	45.33
SST	BD	ENSG00000129071	MBD4	1.46249	0.476536	0.457146	0.648458	0.976399	-5.22665	FALSE	8930	methyl-CpG binding domain 4, DNA glycosylase [Source:HGNC Symbol;Acc:HGNC:6919]	protein_coding	39.91
SST	BD	ENSG00000129083	COPB1	4.20924	0.339627	0.78152	0.436156	0.952932	-5.59	FALSE	1315	COPI coat complex subunit beta 1 [Source:HGNC Symbol;Acc:HGNC:2231]	protein_coding	38.27
SST	BD	ENSG00000129084	PSMA1	4.98679	-0.524189	-1.41884	0.158742	0.883582	-5.16132	FALSE	5682	proteasome 20S subunit alpha 1 [Source:HGNC Symbol;Acc:HGNC:9530]	protein_coding	40.21
SST	BD	ENSG00000129103	SUMF2	3.76086	-0.66199	-1.32744	0.187081	0.889802	-4.98415	FALSE	25870	sulfatase modifying factor 2 [Source:HGNC Symbol;Acc:HGNC:20415]	protein_coding	49.29
SST	BD	ENSG00000129116	PALLD	6.15826	0.352509	1.58227	0.116427	0.877757	-5.38834	FALSE	23022	palladin, cytoskeletal associated protein [Source:HGNC Symbol;Acc:HGNC:17068]	protein_coding	39.87
SST	BD	ENSG00000129128	SPCS3	3.44501	-0.893804	-1.70995	0.0900632	0.856233	-4.43187	FALSE	60559	signal peptidase complex subunit 3 [Source:HGNC Symbol;Acc:HGNC:26212]	protein_coding	36.76
SST	BD	ENSG00000129151	BBOX1	-3.2527	-2.20611	-2.15374	0.0334189	0.761129	-3.61328	FALSE	8424	gamma-butyrobetaine hydroxylase 1 [Source:HGNC Symbol;Acc:HGNC:964]	protein_coding	37.38
SST	BD	ENSG00000129158	SERGEF	7.18808	-0.154526	-1.09943	0.273954	0.916533	-6.44864	FALSE	26297	secretion regulating guanine nucleotide exchange factor [Source:HGNC Symbol;Acc:HGNC:17499]	protein_coding	42.65
SST	BD	ENSG00000129159	KCNC1	7.64826	0.322568	2.86643	0.00496576	0.590482	-3.3538	FALSE	3746	potassium voltage-gated channel subfamily C member 1 [Source:HGNC Symbol;Acc:HGNC:6233]	protein_coding	48.8
SST	BD	ENSG00000129167	TPH1	-0.136801	-0.793446	-0.740329	0.46066	0.955728	-5.02183	FALSE	7166	tryptophan hydroxylase 1 [Source:HGNC Symbol;Acc:HGNC:12008]	protein_coding	37.58
SST	BD	ENSG00000129170	CSRP3	-1.94539	-0.580227	-0.493675	0.622509	0.973671	-5.0756	FALSE	8048	cysteine and glycine rich protein 3 [Source:HGNC Symbol;Acc:HGNC:2472]	protein_coding	42.87
SST	BD	ENSG00000129187	DCTD	3.49155	-0.572587	-0.900551	0.369772	0.937141	-5.24507	FALSE	1635	dCMP deaminase [Source:HGNC Symbol;Acc:HGNC:2710]	protein_coding	46.1
SST	BD	ENSG00000129194	SOX15	-2.67489	-0.0774274	-0.0641068	0.949	0.997838	-5.15413	FALSE	6665	SRY-box transcription factor 15 [Source:HGNC Symbol;Acc:HGNC:11196]	protein_coding	63.43
SST	BD	ENSG00000129195	PIMREG	-2.30935	-2.72726	-2.33247	0.0214745	0.73472	-3.36006	FALSE	54478	PICALM interacting mitotic regulator [Source:HGNC Symbol;Acc:HGNC:25483]	protein_coding	53.18
SST	BD	ENSG00000129197	RPAIN	4.03967	-0.175979	-0.315921	0.752655	0.985416	-5.70557	FALSE	84268	RPA interacting protein [Source:HGNC Symbol;Acc:HGNC:28641]	protein_coding	45.34
SST	BD	ENSG00000129204	USP6	1.05403	-1.06231	-1.33487	0.184644	0.889802	-4.70822	FALSE	9098	ubiquitin specific peptidase 6 [Source:HGNC Symbol;Acc:HGNC:12629]	protein_coding	46.59
SST	BD	ENSG00000129214	SHBG	-2.30954	-1.32471	-1.21492	0.226967	0.904165	-4.66438	FALSE	6462	sex hormone binding globulin [Source:HGNC Symbol;Acc:HGNC:10839]	protein_coding	51.5
SST	BD	ENSG00000129219	PLD2	2.12905	-0.490148	-0.572775	0.567953	0.968941	-5.25808	FALSE	5338	phospholipase D2 [Source:HGNC Symbol;Acc:HGNC:9068]	protein_coding	54.15
SST	BD	ENSG00000129221	AIPL1	-0.203024	0.217748	0.221074	0.82544	0.991088	-5.24759	FALSE	23746	aryl hydrocarbon receptor interacting protein like 1 [Source:HGNC Symbol;Acc:HGNC:359]	protein_coding	49.33
SST	BD	ENSG00000129235	TXNDC17	-3.67088	0.548858	0.505517	0.614196	0.973671	-5.0842	FALSE	84817	thioredoxin domain containing 17 [Source:HGNC Symbol;Acc:HGNC:28218]	protein_coding	41.89
SST	BD	ENSG00000129244	ATP1B2	7.40783	-0.119696	-0.931389	0.353669	0.934169	-6.75987	FALSE	482	ATPase Na+/K+ transporting subunit beta 2 [Source:HGNC Symbol;Acc:HGNC:805]	protein_coding	54.22
SST	BD	ENSG00000129245	FXR2	4.53349	-0.188999	-0.508483	0.612122	0.973671	-5.86798	FALSE	9513	FMR1 autosomal homolog 2 [Source:HGNC Symbol;Acc:HGNC:4024]	protein_coding	48.1
SST	BD	ENSG00000129250	KIF1C	5.68802	0.229107	0.814973	0.416829	0.949685	-6.05101	FALSE	10749	kinesin family member 1C [Source:HGNC Symbol;Acc:HGNC:6317]	protein_coding	53.87
SST	BD	ENSG00000129255	MPDU1	-1.2139	-0.337658	-0.264706	0.791726	0.989267	-5.12995	FALSE	9526	mannose-P-dolichol utilization defect 1 [Source:HGNC Symbol;Acc:HGNC:7207]	protein_coding	56.21
SST	BD	ENSG00000129292	PHF20L1	7.06176	-0.181959	-1.21475	0.227035	0.904165	-6.30207	FALSE	51105	PHD finger protein 20 like 1 [Source:HGNC Symbol;Acc:HGNC:24280]	protein_coding	34.77
SST	BD	ENSG00000129295	DNAAF11	6.38158	-0.275137	-1.51312	0.133084	0.878995	-5.58484	FALSE	23639	dynein axonemal assembly factor 11 [Source:HGNC Symbol;Acc:HGNC:16725]	protein_coding	39.1
SST	BD	ENSG00000129315	CCNT1	3.17163	-0.688082	-1.02527	0.307461	0.927502	-5.07225	FALSE	904	cyclin T1 [Source:HGNC Symbol;Acc:HGNC:1599]	protein_coding	40.95
SST	BD	ENSG00000129317	PUS7L	4.95561	0.152725	0.542162	0.588791	0.970418	-6.06179	FALSE	83448	pseudouridine synthase 7 like [Source:HGNC Symbol;Acc:HGNC:25276]	protein_coding	35.89
SST	BD	ENSG00000129347	KRI1	2.61142	-1.01926	-1.34556	0.181181	0.889802	-4.73374	FALSE	65095	KRI1 homolog [Source:HGNC Symbol;Acc:HGNC:25769]	protein_coding	55.09
SST	BD	ENSG00000129351	ILF3	6.67475	0.297439	1.79506	0.0753589	0.837127	-5.23228	FALSE	3609	interleukin enhancer binding factor 3 [Source:HGNC Symbol;Acc:HGNC:6038]	protein_coding	50.89
SST	BD	ENSG00000129353	SLC44A2	4.86989	-0.362762	-1.05484	0.293782	0.922496	-5.55916	FALSE	57153	solute carrier family 44 member 2 [Source:HGNC Symbol;Acc:HGNC:17292]	protein_coding	51.73
SST	BD	ENSG00000129354	AP1M2	-3.4762	1.03541	1.05475	0.293825	0.922496	-4.78862	FALSE	10053	adaptor related protein complex 1 subunit mu 2 [Source:HGNC Symbol;Acc:HGNC:558]	protein_coding	51.96
SST	BD	ENSG00000129355	CDKN2D	1.52948	-0.268037	-0.285764	0.775591	0.988411	-5.31375	FALSE	1032	cyclin dependent kinase inhibitor 2D [Source:HGNC Symbol;Acc:HGNC:1790]	protein_coding	58.54
SST	BD	ENSG00000129422	MTUS1	5.6412	-0.184437	-0.769685	0.443118	0.954949	-6.13772	FALSE	57509	microtubule associated scaffold protein 1 [Source:HGNC Symbol;Acc:HGNC:29789]	protein_coding	40.93
SST	BD	ENSG00000129437	KLK14	-2.39269	-0.852373	-0.702774	0.483665	0.959274	-4.98167	FALSE	43847	kallikrein related peptidase 14 [Source:HGNC Symbol;Acc:HGNC:6362]	protein_coding	56.94
SST	BD	ENSG00000129450	SIGLEC9	-3.35649	0.746933	0.703714	0.483081	0.958981	-4.99957	FALSE	27180	sialic acid binding Ig like lectin 9 [Source:HGNC Symbol;Acc:HGNC:10878]	protein_coding	47.78
SST	BD	ENSG00000129451	KLK10	-2.44941	-0.304816	-0.257036	0.797626	0.989267	-5.12848	FALSE	5655	kallikrein related peptidase 10 [Source:HGNC Symbol;Acc:HGNC:6358]	protein_coding	56.29
SST	BD	ENSG00000129460	NGDN	2.51833	-0.0965721	-0.144599	0.885289	0.993126	-5.55343	FALSE	25983	neuroguidin [Source:HGNC Symbol;Acc:HGNC:20271]	protein_coding	42.99
SST	BD	ENSG00000129467	ADCY4	-2.22819	-0.89298	-0.756755	0.450796	0.955179	-4.96928	FALSE	196883	adenylate cyclase 4 [Source:HGNC Symbol;Acc:HGNC:235]	protein_coding	54.43
SST	BD	ENSG00000129472	RAB2B	1.98038	-0.455133	-0.485122	0.628544	0.974348	-5.2147	FALSE	84932	RAB2B, member RAS oncogene family [Source:HGNC Symbol;Acc:HGNC:20246]	protein_coding	41.18
SST	BD	ENSG00000129473	BCL2L2	5.1343	0.3743	1.39011	0.167269	0.889125	-5.3046	FALSE	599	BCL2 like 2 [Source:HGNC Symbol;Acc:HGNC:995]	protein_coding	51.4
SST	BD	ENSG00000129474	AJUBA	-3.81928	-1.10536	-1.07546	0.284494	0.920599	-4.77291	FALSE	84962	ajuba LIM protein [Source:HGNC Symbol;Acc:HGNC:20250]	protein_coding	52.84
SST	BD	ENSG00000129484	PARP2	4.01311	-0.429299	-0.959365	0.339455	0.932478	-5.50621	FALSE	10038	poly(ADP-ribose) polymerase 2 [Source:HGNC Symbol;Acc:HGNC:272]	protein_coding	42.3
SST	BD	ENSG00000129493	HEATR5A	1.81415	-0.0496543	-0.0512459	0.959221	0.99825	-5.33529	FALSE	25938	HEAT repeat containing 5A [Source:HGNC Symbol;Acc:HGNC:20276]	protein_coding	39.34
SST	BD	ENSG00000129515	SNX6	3.84412	0.481578	0.871213	0.385514	0.941851	-5.43929	FALSE	58533	sorting nexin 6 [Source:HGNC Symbol;Acc:HGNC:14970]	protein_coding	44.32
SST	BD	ENSG00000129518	EAPP	2.84777	-0.0261698	-0.0337544	0.973133	0.998407	-5.47018	FALSE	55837	E2F associated phosphoprotein [Source:HGNC Symbol;Acc:HGNC:19312]	protein_coding	44.08
SST	BD	ENSG00000129521	EGLN3	5.81022	0.109796	0.546819	0.585598	0.969537	-6.57467	FALSE	112399	egl-9 family hypoxia inducible factor 3 [Source:HGNC Symbol;Acc:HGNC:14661]	protein_coding	41.68
SST	BD	ENSG00000129534	MIS18BP1	1.43549	-1.94387	-1.86445	0.0648938	0.813525	-4.00718	FALSE	55320	MIS18 binding protein 1 [Source:HGNC Symbol;Acc:HGNC:20190]	protein_coding	37.65
SST	BD	ENSG00000129535	NRL	-0.359191	1.12226	1.023	0.308529	0.927502	-4.81884	FALSE	4901	neural retina leucine zipper [Source:HGNC Symbol;Acc:HGNC:8002]	protein_coding	49.87
SST	BD	ENSG00000129538	RNASE1	-3.36643	-0.144592	-0.123448	0.901975	0.994367	-5.16225	FALSE	6035	ribonuclease A family member 1, pancreatic [Source:HGNC Symbol;Acc:HGNC:10044]	protein_coding	51.35
SST	BD	ENSG00000129559	NEDD8	-0.316231	-0.571512	-0.510723	0.610557	0.97312	-5.12358	FALSE	4738	NEDD8 ubiquitin like modifier [Source:HGNC Symbol;Acc:HGNC:7732]	protein_coding	43.5
SST	BD	ENSG00000129562	DAD1	1.29783	0.106785	0.11393	0.909498	0.995375	-5.29098	FALSE	1603	defender against cell death 1 [Source:HGNC Symbol;Acc:HGNC:2664]	protein_coding	41.9
SST	BD	ENSG00000129566	TEP1	2.14999	-1.02889	-1.29818	0.196911	0.890222	-4.76344	FALSE	7011	telomerase associated protein 1 [Source:HGNC Symbol;Acc:HGNC:11726]	protein_coding	47.43
SST	BD	ENSG00000129595	EPB41L4A	6.04334	0.116595	0.462036	0.644958	0.976024	-6.45155	FALSE	64097	erythrocyte membrane protein band 4.1 like 4A [Source:HGNC Symbol;Acc:HGNC:13278]	protein_coding	39.29
SST	BD	ENSG00000129596	CDO1	1.21921	-1.3025	-1.32866	0.18668	0.889802	-4.62477	FALSE	1036	cysteine dioxygenase type 1 [Source:HGNC Symbol;Acc:HGNC:1795]	protein_coding	39.78
SST	BD	ENSG00000129625	REEP5	5.73666	0.0665119	0.293979	0.769322	0.987432	-6.47104	FALSE	7905	receptor accessory protein 5 [Source:HGNC Symbol;Acc:HGNC:30077]	protein_coding	41.56
SST	BD	ENSG00000129636	ITFG1	7.91097	-0.167176	-1.50134	0.136333	0.879882	-6.36148	FALSE	81533	integrin alpha FG-GAP repeat containing 1 [Source:HGNC Symbol;Acc:HGNC:30697]	protein_coding	37.51
SST	BD	ENSG00000129646	QRICH2	5.13037	0.213894	0.772902	0.44122	0.954856	-5.92346	FALSE	84074	glutamine rich 2 [Source:HGNC Symbol;Acc:HGNC:25326]	protein_coding	53.29
SST	BD	ENSG00000129657	SEC14L1	6.45343	0.189613	1.11473	0.267367	0.914921	-6.13072	FALSE	6397	SEC14 like lipid binding 1 [Source:HGNC Symbol;Acc:HGNC:10698]	protein_coding	46.7
SST	BD	ENSG00000129667	RHBDF2	0.36962	0.0836829	0.0746141	0.940656	0.997467	-5.22063	FALSE	79651	rhomboid 5 homolog 2 [Source:HGNC Symbol;Acc:HGNC:20788]	protein_coding	57.78
SST	BD	ENSG00000129673	AANAT	-2.98651	-0.385007	-0.350791	0.726408	0.982331	-5.12211	FALSE	15	aralkylamine N-acetyltransferase [Source:HGNC Symbol;Acc:HGNC:19]	protein_coding	53.01
SST	BD	ENSG00000129675	ARHGEF6	3.97994	0.218475	0.574881	0.566532	0.968941	-5.81873	FALSE	9459	Rac/Cdc42 guanine nucleotide exchange factor 6 [Source:HGNC Symbol;Acc:HGNC:685]	protein_coding	39.75
SST	BD	ENSG00000129680	MAP7D3	-0.968406	0.732642	0.752814	0.453152	0.955196	-5.08124	FALSE	79649	MAP7 domain containing 3 [Source:HGNC Symbol;Acc:HGNC:25742]	protein_coding	40.66
SST	BD	ENSG00000129682	FGF13	7.47412	0.0536388	0.354005	0.724302	0.982149	-7.27073	FALSE	2258	fibroblast growth factor 13 [Source:HGNC Symbol;Acc:HGNC:3670]	protein_coding	39.07
SST	BD	ENSG00000129691	ASH2L	4.24496	-0.518966	-1.27159	0.20617	0.894765	-5.15995	FALSE	9070	ASH2 like, histone lysine methyltransferase complex subunit [Source:HGNC Symbol;Acc:HGNC:744]	protein_coding	42.86
SST	BD	ENSG00000129696	TTI2	0.121531	1.40773	1.2899	0.199761	0.891486	-4.62631	FALSE	80185	TELO2 interacting protein 2 [Source:HGNC Symbol;Acc:HGNC:26262]	protein_coding	43.01
SST	BD	ENSG00000129744	ART1	-0.722123	0.219307	0.212624	0.832009	0.991601	-5.18733	FALSE	417	ADP-ribosyltransferase 1 [Source:HGNC Symbol;Acc:HGNC:723]	protein_coding	49.29
SST	BD	ENSG00000129749	CHRNA10	-2.55143	-1.05338	-0.867885	0.387325	0.942356	-4.89454	FALSE	57053	cholinergic receptor nicotinic alpha 10 subunit [Source:HGNC Symbol;Acc:HGNC:13800]	protein_coding	56.26
SST	BD	ENSG00000129810	SGO1	-2.10219	-0.282288	-0.245233	0.806728	0.989267	-5.13977	FALSE	151648	shugoshin 1 [Source:HGNC Symbol;Acc:HGNC:25088]	protein_coding	36.98
SST	BD	ENSG00000129824	RPS4Y1	-0.135173	0.294113	0.474428	0.636125	0.974601	-5.31216	FALSE	6192	ribosomal protein S4 Y-linked 1 [Source:HGNC Symbol;Acc:HGNC:10425]	protein_coding	40.56
SST	BD	ENSG00000129911	KLF16	1.70793	0.504195	0.611189	0.542321	0.967774	-5.2587	FALSE	83855	Kruppel like factor 16 [Source:HGNC Symbol;Acc:HGNC:16857]	protein_coding	65.43
SST	BD	ENSG00000129925	PGAP6	2.24871	0.747153	0.80365	0.423313	0.950436	-5.08854	FALSE	58986	post-GPI attachment to proteins 6 [Source:HGNC Symbol;Acc:HGNC:17205]	protein_coding	61.64
SST	BD	ENSG00000129932	DOHH	0.516072	-2.26728	-2.12163	0.0360881	0.76843	-3.63723	FALSE	83475	deoxyhypusine hydroxylase [Source:HGNC Symbol;Acc:HGNC:28662]	protein_coding	56.46
SST	BD	ENSG00000129933	MAU2	6.12663	0.14794	0.738445	0.461799	0.955728	-6.2957	FALSE	23383	MAU2 sister chromatid cohesion factor [Source:HGNC Symbol;Acc:HGNC:29140]	protein_coding	54.35
SST	BD	ENSG00000129946	SHC2	7.29859	-0.0103378	-0.0749873	0.94036	0.997467	-7.11235	FALSE	25759	SHC adaptor protein 2 [Source:HGNC Symbol;Acc:HGNC:29869]	protein_coding	58.72
SST	BD	ENSG00000129951	PLPPR3	3.31735	-0.845282	-1.39418	0.166042	0.88831	-4.73538	FALSE	79948	phospholipid phosphatase related 3 [Source:HGNC Symbol;Acc:HGNC:23497]	protein_coding	61.41
SST	BD	ENSG00000129968	ABHD17A	3.67622	0.398443	0.57264	0.568359	0.968941	-5.62321	FALSE	81926	abhydrolase domain containing 17A, depalmitoylase [Source:HGNC Symbol;Acc:HGNC:28756]	protein_coding	65.1
SST	BD	ENSG00000129988	LBP	-1.64433	0.0569698	0.053082	0.957762	0.998154	-5.21063	FALSE	3929	lipopolysaccharide binding protein [Source:HGNC Symbol;Acc:HGNC:6517]	protein_coding	47.03
SST	BD	ENSG00000129990	SYT5	5.96119	-0.172025	-0.790895	0.430688	0.951489	-6.20999	FALSE	6861	synaptotagmin 5 [Source:HGNC Symbol;Acc:HGNC:11513]	protein_coding	56.23
SST	BD	ENSG00000129993	CBFA2T3	5.07646	0.517631	1.53399	0.12787	0.878995	-5.0341	FALSE	863	CBFA2/RUNX1 partner transcriptional co-repressor 3 [Source:HGNC Symbol;Acc:HGNC:1537]	protein_coding	60.67
SST	BD	ENSG00000130005	GAMT	0.161695	1.40242	1.18199	0.239728	0.909125	-4.71464	FALSE	2593	guanidinoacetate N-methyltransferase [Source:HGNC Symbol;Acc:HGNC:4136]	protein_coding	64.25
SST	BD	ENSG00000130021	PUDP	6.30917	0.0616639	0.375404	0.708075	0.981389	-6.72225	FALSE	8226	pseudouridine 5'-phosphatase [Source:HGNC Symbol;Acc:HGNC:16818]	protein_coding	41.18
SST	BD	ENSG00000130023	ERMARD	3.98708	-0.498783	-1.14795	0.25345	0.910912	-5.26526	FALSE	55780	ER membrane associated RNA degradation [Source:HGNC Symbol;Acc:HGNC:21056]	protein_coding	43.3
SST	BD	ENSG00000130024	PHF10	3.953	-0.749569	-1.45034	0.149778	0.880869	-4.77459	FALSE	55274	PHD finger protein 10 [Source:HGNC Symbol;Acc:HGNC:18250]	protein_coding	39.49
SST	BD	ENSG00000130032	PRRG3	4.31817	-0.491837	-1.14551	0.254455	0.910912	-5.25236	FALSE	79057	proline rich and Gla domain 3 [Source:HGNC Symbol;Acc:HGNC:30798]	protein_coding	51.73
SST	BD	ENSG00000130035	GALNT8	5.66793	0.243797	1.01191	0.313777	0.927502	-5.89018	FALSE	26290	polypeptide N-acetylgalactosaminyltransferase 8 [Source:HGNC Symbol;Acc:HGNC:4130]	protein_coding	43.82
SST	BD	ENSG00000130038	CRACR2A	4.78112	0.539563	1.64993	0.101778	0.864292	-4.79814	FALSE	84766	calcium release activated channel regulator 2A [Source:HGNC Symbol;Acc:HGNC:28657]	protein_coding	45.71
SST	BD	ENSG00000130045	NXNL2	1.63506	0.212425	0.306187	0.760035	0.985671	-5.52215	FALSE	158046	nucleoredoxin like 2 [Source:HGNC Symbol;Acc:HGNC:30482]	protein_coding	47.83
SST	BD	ENSG00000130052	STARD8	0.527456	0.544643	0.672289	0.502794	0.960948	-5.24131	FALSE	9754	StAR related lipid transfer domain containing 8 [Source:HGNC Symbol;Acc:HGNC:19161]	protein_coding	50.28
SST	BD	ENSG00000130054	NALF2	0.470443	0.244689	0.25501	0.799186	0.989267	-5.26129	FALSE	27112	NALCN channel auxiliary factor 2 [Source:HGNC Symbol;Acc:HGNC:30701]	protein_coding	50.05
SST	BD	ENSG00000130055	GDPD2	-2.97862	-0.175644	-0.152257	0.87926	0.992966	-5.1458	FALSE	54857	glycerophosphodiester phosphodiesterase domain containing 2 [Source:HGNC Symbol;Acc:HGNC:25974]	protein_coding	51.44
SST	BD	ENSG00000130066	SAT1	4.99967	-0.214815	-0.604723	0.546594	0.967774	-5.91815	FALSE	6303	spermidine/spermine N1-acetyltransferase 1 [Source:HGNC Symbol;Acc:HGNC:10540]	protein_coding	43.78
SST	BD	ENSG00000130119	GNL3L	4.1135	-0.646781	-1.41243	0.160614	0.883797	-4.85228	FALSE	54552	G protein nucleolar 3 like [Source:HGNC Symbol;Acc:HGNC:25553]	protein_coding	42.41
SST	BD	ENSG00000130147	SH3BP4	3.70295	0.206547	0.416128	0.678118	0.977618	-5.75434	FALSE	23677	SH3 domain binding protein 4 [Source:HGNC Symbol;Acc:HGNC:10826]	protein_coding	50.75
SST	BD	ENSG00000130150	MOSPD2	2.8144	-0.984191	-1.36957	0.17358	0.889802	-4.75255	FALSE	158747	motile sperm domain containing 2 [Source:HGNC Symbol;Acc:HGNC:28381]	protein_coding	36.08
SST	BD	ENSG00000130158	DOCK6	2.03507	-1.49151	-1.73531	0.0854542	0.852733	-4.21785	FALSE	57572	dedicator of cytokinesis 6 [Source:HGNC Symbol;Acc:HGNC:19189]	protein_coding	53.79
SST	BD	ENSG00000130159	ECSIT	3.35932	-0.748469	-1.01461	0.312495	0.927502	-5.10004	FALSE	51295	ECSIT signaling integrator [Source:HGNC Symbol;Acc:HGNC:29548]	protein_coding	50.88
SST	BD	ENSG00000130164	LDLR	3.86196	-0.693381	-1.04229	0.299539	0.925261	-5.21488	FALSE	3949	low density lipoprotein receptor [Source:HGNC Symbol;Acc:HGNC:6547]	protein_coding	51.08
SST	BD	ENSG00000130165	ELOF1	1.40283	-1.17133	-1.16028	0.248418	0.909717	-4.78299	FALSE	84337	elongation factor 1 [Source:HGNC Symbol;Acc:HGNC:28691]	protein_coding	55.91
SST	BD	ENSG00000130175	PRKCSH	5.05737	0.129386	0.413623	0.679946	0.977904	-6.13618	FALSE	5589	protein kinase C substrate 80K-H [Source:HGNC Symbol;Acc:HGNC:9411]	protein_coding	56.85
SST	BD	ENSG00000130176	CNN1	-2.95101	1.42622	1.34246	0.18218	0.889802	-4.5553	FALSE	1264	calponin 1 [Source:HGNC Symbol;Acc:HGNC:2155]	protein_coding	54.88
SST	BD	ENSG00000130177	CDC16	4.99017	-0.367469	-1.23657	0.218853	0.899236	-5.41716	FALSE	8881	cell division cycle 16 [Source:HGNC Symbol;Acc:HGNC:1720]	protein_coding	41.32
SST	BD	ENSG00000130193	THEM6	2.83353	1.47126	1.83676	0.0689145	0.822877	-4.08228	FALSE	51337	thioesterase superfamily member 6 [Source:HGNC Symbol;Acc:HGNC:29656]	protein_coding	52.79
SST	BD	ENSG00000130202	NECTIN2	4.34797	0.412237	0.992334	0.323188	0.931124	-5.48699	FALSE	5819	nectin cell adhesion molecule 2 [Source:HGNC Symbol;Acc:HGNC:9707]	protein_coding	52.84
SST	BD	ENSG00000130203	APOE	4.12358	0.495664	0.722928	0.471679	0.956091	-5.55348	FALSE	348	apolipoprotein E [Source:HGNC Symbol;Acc:HGNC:613]	protein_coding	61.06
SST	BD	ENSG00000130204	TOMM40	3.88339	-0.846295	-1.47918	0.141918	0.880869	-4.71722	FALSE	10452	translocase of outer mitochondrial membrane 40 [Source:HGNC Symbol;Acc:HGNC:18001]	protein_coding	56.25
SST	BD	ENSG00000130224	LRCH2	4.68374	0.149503	0.444031	0.657883	0.976464	-6.0346	FALSE	57631	leucine rich repeats and calponin homology domain containing 2 [Source:HGNC Symbol;Acc:HGNC:29292]	protein_coding	37.13
SST	BD	ENSG00000130226	DPP6	10.6973	0.211215	0.485689	0.628703	0.974348	-11.9837	FALSE	1804	dipeptidyl peptidase like 6 [Source:HGNC Symbol;Acc:HGNC:3010]	protein_coding	43.35
SST	BD	ENSG00000130227	XPO7	6.21479	-0.16066	-0.775404	0.439746	0.95461	-6.27641	FALSE	23039	exportin 7 [Source:HGNC Symbol;Acc:HGNC:14108]	protein_coding	39.92
SST	BD	ENSG00000130244	FAM98C	1.6664	-0.257316	-0.250372	0.802762	0.989267	-5.29602	FALSE	147965	family with sequence similarity 98 member C [Source:HGNC Symbol;Acc:HGNC:27119]	protein_coding	54.97
SST	BD	ENSG00000130254	SAFB2	6.95769	0.200376	1.29912	0.19659	0.890222	-6.10799	FALSE	9667	scaffold attachment factor B2 [Source:HGNC Symbol;Acc:HGNC:21605]	protein_coding	49.34
SST	BD	ENSG00000130255	RPL36	1.90253	0.915178	0.930736	0.354005	0.934169	-5.00749	FALSE	25873	ribosomal protein L36 [Source:HGNC Symbol;Acc:HGNC:13631]	protein_coding	58.81
SST	BD	ENSG00000130270	ATP8B3	-2.22569	0.0748535	0.0659423	0.947542	0.997826	-5.16637	FALSE	148229	ATPase phospholipid transporting 8B3 [Source:HGNC Symbol;Acc:HGNC:13535]	protein_coding	58.09
SST	BD	ENSG00000130287	NCAN	6.12908	-0.278065	-1.29059	0.19952	0.891486	-5.71798	FALSE	1463	neurocan [Source:HGNC Symbol;Acc:HGNC:2465]	protein_coding	51.56
SST	BD	ENSG00000130294	KIF1A	9.94286	0.184393	2.83381	0.00600399	0.609092	-6.10227	FALSE	547	kinesin family member 1A [Source:HGNC Symbol;Acc:HGNC:888]	protein_coding	58.41
SST	BD	ENSG00000130299	GTPBP3	1.49489	-0.607439	-0.674289	0.501526	0.960898	-5.15833	FALSE	84705	GTP binding protein 3, mitochondrial [Source:HGNC Symbol;Acc:HGNC:14880]	protein_coding	56.99
SST	BD	ENSG00000130300	PLVAP	-2.2072	-0.600238	-0.536199	0.592892	0.970877	-5.0854	FALSE	83483	plasmalemma vesicle associated protein [Source:HGNC Symbol;Acc:HGNC:13635]	protein_coding	51.71
SST	BD	ENSG00000130304	SLC27A1	5.29558	0.216499	0.732355	0.465492	0.955728	-5.98898	FALSE	376497	solute carrier family 27 member 1 [Source:HGNC Symbol;Acc:HGNC:10995]	protein_coding	53.88
SST	BD	ENSG00000130305	NSUN5	-0.390693	4.82845	4.27452	4.06089e-05	0.0627027	0.770159	TRUE	55695	NOP2/Sun RNA methyltransferase 5 [Source:HGNC Symbol;Acc:HGNC:16385]	protein_coding	53.79
SST	BD	ENSG00000130309	COLGALT1	3.72349	0.23682	0.410071	0.682542	0.978331	-5.69487	FALSE	79709	collagen beta(1-O)galactosyltransferase 1 [Source:HGNC Symbol;Acc:HGNC:26182]	protein_coding	52.81
SST	BD	ENSG00000130311	DDA1	3.01948	-0.0105947	-0.0178802	0.985766	0.998601	-5.53723	FALSE	79016	DET1 and DDB1 associated 1 [Source:HGNC Symbol;Acc:HGNC:28360]	protein_coding	56.16
SST	BD	ENSG00000130312	MRPL34	-3.01175	-1.74275	-1.46619	0.145416	0.880869	-4.43509	FALSE	64981	mitochondrial ribosomal protein L34 [Source:HGNC Symbol;Acc:HGNC:14488]	protein_coding	54.25
SST	BD	ENSG00000130313	PGLS	-1.4758	-1.01009	-0.815288	0.41665	0.949685	-4.92008	FALSE	25796	6-phosphogluconolactonase [Source:HGNC Symbol;Acc:HGNC:8903]	protein_coding	53.3
SST	BD	ENSG00000130332	LSM7	-3.50006	-0.496107	-0.432376	0.666305	0.977243	-5.10979	FALSE	51690	LSM7 homolog, U6 small nuclear RNA and mRNA degradation associated [Source:HGNC Symbol;Acc:HGNC:20470]	protein_coding	57.7
SST	BD	ENSG00000130338	TULP4	6.97629	-0.187494	-1.32118	0.189151	0.889802	-6.09246	FALSE	56995	TUB like protein 4 [Source:HGNC Symbol;Acc:HGNC:15530]	protein_coding	43.15
SST	BD	ENSG00000130340	SNX9	6.52605	-0.180208	-1.00636	0.316426	0.928092	-6.23236	FALSE	51429	sorting nexin 9 [Source:HGNC Symbol;Acc:HGNC:14973]	protein_coding	42.45
SST	BD	ENSG00000130347	RTN4IP1	3.73162	-0.140011	-0.279565	0.780331	0.988518	-5.66966	FALSE	84816	reticulon 4 interacting protein 1 [Source:HGNC Symbol;Acc:HGNC:18647]	protein_coding	41.01
SST	BD	ENSG00000130348	QRSL1	3.37775	0.111147	0.188188	0.851072	0.991905	-5.54587	FALSE	55278	glutaminyl-tRNA amidotransferase subunit QRSL1 [Source:HGNC Symbol;Acc:HGNC:21020]	protein_coding	39.53
SST	BD	ENSG00000130349	MTRES1	2.12758	-0.0632828	-0.0863502	0.931343	0.996986	-5.41076	FALSE	51250	mitochondrial transcription rescue factor 1 [Source:HGNC Symbol;Acc:HGNC:17971]	protein_coding	47.09
SST	BD	ENSG00000130363	RSPH3	3.20409	-0.612646	-0.959269	0.339503	0.932478	-5.15623	FALSE	83861	radial spoke head 3 [Source:HGNC Symbol;Acc:HGNC:21054]	protein_coding	39.78
SST	BD	ENSG00000130368	MAS1	-0.821801	-2.13527	-1.78067	0.0776959	0.841766	-4.09716	FALSE	4142	MAS1 proto-oncogene, G protein-coupled receptor [Source:HGNC Symbol;Acc:HGNC:6899]	protein_coding	45.88
SST	BD	ENSG00000130382	MLLT1	5.7925	0.0214473	0.0922378	0.926675	0.996285	-6.47068	FALSE	4298	MLLT1 super elongation complex subunit [Source:HGNC Symbol;Acc:HGNC:7134]	protein_coding	55.58
SST	BD	ENSG00000130396	AFDN	7.04559	-0.219302	-1.52572	0.129918	0.878995	-5.86819	FALSE	4301	afadin, adherens junction formation factor [Source:HGNC Symbol;Acc:HGNC:7137]	protein_coding	38.8
SST	BD	ENSG00000130402	ACTN4	6.53313	0.283838	1.64942	0.101883	0.864292	-5.4347	FALSE	81	actinin alpha 4 [Source:HGNC Symbol;Acc:HGNC:166]	protein_coding	53
SST	BD	ENSG00000130413	STK33	4.39467	-0.36565	-1.22681	0.222482	0.901265	-5.51311	FALSE	65975	serine/threonine kinase 33 [Source:HGNC Symbol;Acc:HGNC:14568]	protein_coding	37.65
SST	BD	ENSG00000130414	NDUFA10	7.48568	-0.255112	-2.46034	0.0154184	0.707432	-4.30148	FALSE	4705	NADH:ubiquinone oxidoreductase subunit A10 [Source:HGNC Symbol;Acc:HGNC:7684]	protein_coding	48.49
SST	BD	ENSG00000130433	CACNG6	-2.25156	-2.2173	-2.13451	0.0349965	0.763593	-3.63705	FALSE	59285	calcium voltage-gated channel auxiliary subunit gamma 6 [Source:HGNC Symbol;Acc:HGNC:13625]	protein_coding	50.11
SST	BD	ENSG00000130449	ZSWIM6	7.07013	0.080369	0.54559	0.58644	0.969581	-6.83182	FALSE	57688	zinc finger SWIM-type containing 6 [Source:HGNC Symbol;Acc:HGNC:29316]	protein_coding	38.18
SST	BD	ENSG00000130475	FCHO1	5.38097	0.429635	1.55185	0.123538	0.878995	-5.11498	FALSE	23149	FCH and mu domain containing endocytic adaptor 1 [Source:HGNC Symbol;Acc:HGNC:29002]	protein_coding	53.75
SST	BD	ENSG00000130477	UNC13A	8.36753	0.0656775	0.662747	0.509608	0.962589	-7.62291	FALSE	23025	unc-13 homolog A [Source:HGNC Symbol;Acc:HGNC:23150]	protein_coding	52.17
SST	BD	ENSG00000130479	MAP1S	4.28018	-0.839426	-1.75798	0.0815011	0.847264	-4.44199	FALSE	55201	microtubule associated protein 1S [Source:HGNC Symbol;Acc:HGNC:15715]	protein_coding	57.53
SST	BD	ENSG00000130508	PXDN	4.04618	0.552282	1.07432	0.285003	0.920599	-5.31731	FALSE	7837	peroxidasin [Source:HGNC Symbol;Acc:HGNC:14966]	protein_coding	49.9
SST	BD	ENSG00000130511	SSBP4	4.44222	-0.282331	-0.561684	0.575461	0.969182	-5.74894	FALSE	170463	single stranded DNA binding protein 4 [Source:HGNC Symbol;Acc:HGNC:15676]	protein_coding	64.53
SST	BD	ENSG00000130513	GDF15	-2.49842	-2.1319	-1.9468	0.0540799	0.791931	-3.88996	FALSE	9518	growth differentiation factor 15 [Source:HGNC Symbol;Acc:HGNC:30142]	protein_coding	51.93
SST	BD	ENSG00000130517	PGPEP1	3.54348	0.0999841	0.174799	0.861556	0.992259	-5.63903	FALSE	54858	pyroglutamyl-peptidase I [Source:HGNC Symbol;Acc:HGNC:13568]	protein_coding	51.31
SST	BD	ENSG00000130518	IQCN	3.93643	0.447332	0.882925	0.37918	0.938821	-5.33491	FALSE	80726	IQ motif containing N [Source:HGNC Symbol;Acc:HGNC:29350]	protein_coding	55.79
SST	BD	ENSG00000130520	LSM4	2.60319	-0.852559	-1.15333	0.251248	0.910912	-4.91559	FALSE	25804	LSM4 homolog, U6 small nuclear RNA and mRNA degradation associated [Source:HGNC Symbol;Acc:HGNC:17259]	protein_coding	56.28
SST	BD	ENSG00000130522	JUND	5.81619	-0.0640833	-0.260142	0.795235	0.989267	-6.43934	FALSE	3727	JunD proto-oncogene, AP-1 transcription factor subunit [Source:HGNC Symbol;Acc:HGNC:6206]	protein_coding	69.93
SST	BD	ENSG00000130529	TRPM4	3.36385	0.734935	1.14715	0.25378	0.910912	-5.03204	FALSE	54795	transient receptor potential cation channel subfamily M member 4 [Source:HGNC Symbol;Acc:HGNC:17993]	protein_coding	50.3
SST	BD	ENSG00000130540	SULT4A1	7.48696	-0.124264	-1.04993	0.296025	0.923584	-6.72536	FALSE	25830	sulfotransferase family 4A member 1 [Source:HGNC Symbol;Acc:HGNC:14903]	protein_coding	56.03
SST	BD	ENSG00000130544	ZNF557	1.74557	-1.86434	-2.42194	0.0170535	0.707432	-3.10186	FALSE	79230	zinc finger protein 557 [Source:HGNC Symbol;Acc:HGNC:28632]	protein_coding	45.53
SST	BD	ENSG00000130558	OLFM1	6.67272	-0.450966	-2.14558	0.0340806	0.762796	-4.56061	FALSE	10439	olfactomedin 1 [Source:HGNC Symbol;Acc:HGNC:17187]	protein_coding	55.24
SST	BD	ENSG00000130559	CAMSAP1	6.87801	-0.0329314	-0.229901	0.818591	0.989999	-6.9262	FALSE	157922	calmodulin regulated spectrin associated protein 1 [Source:HGNC Symbol;Acc:HGNC:19946]	protein_coding	47.03
SST	BD	ENSG00000130560	UBAC1	4.37079	-0.0221507	-0.0542553	0.956829	0.998154	-5.92129	FALSE	10422	UBA domain containing 1 [Source:HGNC Symbol;Acc:HGNC:30221]	protein_coding	51.81
SST	BD	ENSG00000130561	SAG	-1.66303	1.90254	1.95957	0.0525474	0.791931	-3.86563	FALSE	6295	S-antigen visual arrestin [Source:HGNC Symbol;Acc:HGNC:10521]	protein_coding	48.72
SST	BD	ENSG00000130584	ZBTB46	3.01376	0.0272565	0.0448245	0.964328	0.998251	-5.66918	FALSE	140685	zinc finger and BTB domain containing 46 [Source:HGNC Symbol;Acc:HGNC:16094]	protein_coding	54.15
SST	BD	ENSG00000130589	HELZ2	-2.61386	-0.386366	-0.314687	0.753588	0.985416	-5.12011	FALSE	85441	helicase with zinc finger 2 [Source:HGNC Symbol;Acc:HGNC:30021]	protein_coding	66.08
SST	BD	ENSG00000130590	SAMD10	0.881813	-1.33152	-1.30387	0.19497	0.890222	-4.63521	FALSE	140700	sterile alpha motif domain containing 10 [Source:HGNC Symbol;Acc:HGNC:16129]	protein_coding	61.55
SST	BD	ENSG00000130592	LSP1	-1.78518	-1.33888	-1.219	0.225421	0.902713	-4.66649	FALSE	4046	lymphocyte specific protein 1 [Source:HGNC Symbol;Acc:HGNC:6707]	protein_coding	61.57
SST	BD	ENSG00000130595	TNNT3	-2.95504	-0.835034	-0.781766	0.436013	0.952932	-4.95769	FALSE	7140	troponin T3, fast skeletal type [Source:HGNC Symbol;Acc:HGNC:11950]	protein_coding	61.19
SST	BD	ENSG00000130612	CYP2G1P	-0.760558	0.463036	0.391722	0.696013	0.979514	-5.12679	FALSE		cytochrome P450 family 2 subfamily G member 1, pseudogene [Source:HGNC Symbol;Acc:HGNC:2633]	transcribed_unprocessed_pseudogene	44.71
SST	BD	ENSG00000130635	COL5A1	3.79483	-0.124771	-0.275616	0.783354	0.988518	-5.82965	FALSE	1289	collagen type V alpha 1 chain [Source:HGNC Symbol;Acc:HGNC:2209]	protein_coding	56
SST	BD	ENSG00000130638	ATXN10	7.17967	-0.0140157	-0.116556	0.907422	0.995116	-7.08882	FALSE	25814	ataxin 10 [Source:HGNC Symbol;Acc:HGNC:10549]	protein_coding	40.57
SST	BD	ENSG00000130640	TUBGCP2	5.22434	0.0477464	0.165829	0.868593	0.992336	-6.21228	FALSE	10844	tubulin gamma complex associated protein 2 [Source:HGNC Symbol;Acc:HGNC:18599]	protein_coding	55.7
SST	BD	ENSG00000130643	CALY	6.23705	-0.0846497	-0.393168	0.694948	0.979514	-6.55099	FALSE	50632	calcyon neuron specific vesicular protein [Source:HGNC Symbol;Acc:HGNC:17938]	protein_coding	60.02
SST	BD	ENSG00000130649	CYP2E1	4.25953	0.406409	1.04901	0.296447	0.923584	-5.46451	FALSE	1571	cytochrome P450 family 2 subfamily E member 1 [Source:HGNC Symbol;Acc:HGNC:2631]	protein_coding	45.85
SST	BD	ENSG00000130653	PNPLA7	6.71773	-0.0666403	-0.289151	0.773129	0.988079	-6.77628	FALSE	375775	patatin like phospholipase domain containing 7 [Source:HGNC Symbol;Acc:HGNC:24768]	protein_coding	54.8
SST	BD	ENSG00000130656	HBZ	-3.75449	-0.64124	-0.614968	0.539832	0.967774	-5.03802	FALSE	3050	hemoglobin subunit zeta [Source:HGNC Symbol;Acc:HGNC:4835]	protein_coding	51.79
SST	BD	ENSG00000130669	PAK4	4.01194	-0.915689	-2.07026	0.0407429	0.768763	-3.86441	FALSE	10298	p21 (RAC1) activated kinase 4 [Source:HGNC Symbol;Acc:HGNC:16059]	protein_coding	56.17
SST	BD	ENSG00000130675	MNX1	-2.57576	-0.321319	-0.283965	0.776965	0.988518	-5.1408	FALSE	3110	motor neuron and pancreas homeobox 1 [Source:HGNC Symbol;Acc:HGNC:4979]	protein_coding	55.78
SST	BD	ENSG00000130684	ZNF337	3.89518	0.550572	1.07903	0.282907	0.920599	-5.17734	FALSE	26152	zinc finger protein 337 [Source:HGNC Symbol;Acc:HGNC:15809]	protein_coding	42.76
SST	BD	ENSG00000130695	CEP85	3.76035	0.609205	0.998722	0.320096	0.929379	-5.23803	FALSE	64793	centrosomal protein 85 [Source:HGNC Symbol;Acc:HGNC:25309]	protein_coding	44.68
SST	BD	ENSG00000130699	TAF4	5.90363	-0.195049	-0.903275	0.368332	0.937141	-6.07372	FALSE	6874	TATA-box binding protein associated factor 4 [Source:HGNC Symbol;Acc:HGNC:11537]	protein_coding	52.37
SST	BD	ENSG00000130702	LAMA5	5.57281	0.335202	1.10703	0.27067	0.915255	-5.70849	FALSE	3911	laminin subunit alpha 5 [Source:HGNC Symbol;Acc:HGNC:6485]	protein_coding	61.89
SST	BD	ENSG00000130703	OSBPL2	5.23978	-0.159737	-0.570757	0.569315	0.968941	-6.07783	FALSE	9885	oxysterol binding protein like 2 [Source:HGNC Symbol;Acc:HGNC:15761]	protein_coding	52.75
SST	BD	ENSG00000130706	ADRM1	2.43961	-0.734709	-0.805645	0.422166	0.950436	-5.17701	FALSE	11047	ADRM1 26S proteasome ubiquitin receptor [Source:HGNC Symbol;Acc:HGNC:15759]	protein_coding	64.09
SST	BD	ENSG00000130707	ASS1	5.02671	0.000249992	0.000751806	0.999401	0.999887	-6.1549	FALSE	445	argininosuccinate synthase 1 [Source:HGNC Symbol;Acc:HGNC:758]	protein_coding	55.65
SST	BD	ENSG00000130711	PRDM12	-2.72072	0.423736	0.394771	0.693768	0.979514	-5.10771	FALSE	59335	PR/SET domain 12 [Source:HGNC Symbol;Acc:HGNC:13997]	protein_coding	55.19
SST	BD	ENSG00000130713	EXOSC2	2.66587	0.202696	0.262969	0.793061	0.989267	-5.48803	FALSE	23404	exosome component 2 [Source:HGNC Symbol;Acc:HGNC:17097]	protein_coding	47.83
SST	BD	ENSG00000130714	POMT1	5.08673	0.0980308	0.329219	0.742609	0.984214	-6.13746	FALSE	10585	protein O-mannosyltransferase 1 [Source:HGNC Symbol;Acc:HGNC:9202]	protein_coding	53.4
SST	BD	ENSG00000130717	UCK1	1.85201	2.19455	2.2477	0.0265672	0.74508	-3.41681	FALSE	83549	uridine-cytidine kinase 1 [Source:HGNC Symbol;Acc:HGNC:14859]	protein_coding	57.26
SST	BD	ENSG00000130720	FIBCD1	-1.9333	1.84027	1.65578	0.100584	0.864292	-4.24099	FALSE	84929	fibrinogen C domain containing 1 [Source:HGNC Symbol;Acc:HGNC:25922]	protein_coding	59.17
SST	BD	ENSG00000130723		8.64577	0.115122	1.52596	0.131332	0.878995	-6.92763	FALSE
SST	BD	ENSG00000130724	CHMP2A	2.23278	-0.097061	-0.107751	0.914387	0.995932	-5.3644	FALSE	27243	charged multivesicular body protein 2A [Source:HGNC Symbol;Acc:HGNC:30216]	protein_coding	54.43
SST	BD	ENSG00000130725	UBE2M	4.45007	0.203308	0.421685	0.674068	0.977618	-5.83132	FALSE	9040	ubiquitin conjugating enzyme E2 M [Source:HGNC Symbol;Acc:HGNC:12491]	protein_coding	61.64
SST	BD	ENSG00000130726	TRIM28	3.99547	0.53035	1.20333	0.231402	0.905	-5.23091	FALSE	10155	tripartite motif containing 28 [Source:HGNC Symbol;Acc:HGNC:16384]	protein_coding	59.3
SST	BD	ENSG00000130731	METTL26	0.373723	0.528604	0.463638	0.643813	0.975777	-5.15945	FALSE	84326	methyltransferase like 26 [Source:HGNC Symbol;Acc:HGNC:14141]	protein_coding	67.84
SST	BD	ENSG00000130733	YIPF2	0.987755	-2.15113	-1.93667	0.055322	0.793694	-3.89881	FALSE	78992	Yip1 domain family member 2 [Source:HGNC Symbol;Acc:HGNC:28476]	protein_coding	58.8
SST	BD	ENSG00000130734	ATG4D	-0.0545992	0.658065	0.593705	0.553915	0.968657	-5.08649	FALSE	84971	autophagy related 4D cysteine peptidase [Source:HGNC Symbol;Acc:HGNC:20789]	protein_coding	55.3
SST	BD	ENSG00000130741	EIF2S3	3.77789	-0.325977	-0.696995	0.487259	0.959535	-5.58643	FALSE	1968	eukaryotic translation initiation factor 2 subunit gamma [Source:HGNC Symbol;Acc:HGNC:3267]	protein_coding	41.35
SST	BD	ENSG00000130748	TMEM160	1.86642	0.0514025	0.0560886	0.955372	0.998154	-5.37119	FALSE	54958	transmembrane protein 160 [Source:HGNC Symbol;Acc:HGNC:26042]	protein_coding	61.56
SST	BD	ENSG00000130749	ZC3H4	5.28851	-0.244824	-0.957582	0.34035	0.932478	-5.81224	FALSE	23211	zinc finger CCCH-type containing 4 [Source:HGNC Symbol;Acc:HGNC:17808]	protein_coding	51.96
SST	BD	ENSG00000130751	NPAS1	4.572	-0.699405	-1.61151	0.109901	0.872686	-4.72636	FALSE	4861	neuronal PAS domain protein 1 [Source:HGNC Symbol;Acc:HGNC:7894]	protein_coding	55.35
SST	BD	ENSG00000130755	GMFG	-2.17463	-2.11122	-1.99711	0.0482547	0.786106	-3.82206	FALSE	9535	glia maturation factor gamma [Source:HGNC Symbol;Acc:HGNC:4374]	protein_coding	51.1
SST	BD	ENSG00000130758	MAP3K10	5.71516	-0.082816	-0.343163	0.732123	0.983651	-6.31075	FALSE	4294	mitogen-activated protein kinase kinase kinase 10 [Source:HGNC Symbol;Acc:HGNC:6849]	protein_coding	53.37
SST	BD	ENSG00000130762	ARHGEF16	-2.58334	-0.853076	-0.743533	0.458726	0.955476	-4.97777	FALSE	27237	Rho guanine nucleotide exchange factor 16 [Source:HGNC Symbol;Acc:HGNC:15515]	protein_coding	62.91
SST	BD	ENSG00000130764	LRRC47	4.46449	-0.0614377	-0.143642	0.886043	0.993126	-5.97302	FALSE	57470	leucine rich repeat containing 47 [Source:HGNC Symbol;Acc:HGNC:29207]	protein_coding	54.7
SST	BD	ENSG00000130766	SESN2	1.60835	0.00221271	0.00244524	0.998053	0.999704	-5.36037	FALSE	83667	sestrin 2 [Source:HGNC Symbol;Acc:HGNC:20746]	protein_coding	50.07
SST	BD	ENSG00000130770	ATP5IF1	5.93262	0.323859	1.3313	0.185813	0.889802	-5.5989	FALSE	93974	ATP synthase inhibitory factor subunit 1 [Source:HGNC Symbol;Acc:HGNC:871]	protein_coding	44.37
SST	BD	ENSG00000130772	MED18	-3.13589	-0.81382	-0.737702	0.462249	0.955728	-4.98165	FALSE	54797	mediator complex subunit 18 [Source:HGNC Symbol;Acc:HGNC:25944]	protein_coding	46.05
SST	BD	ENSG00000130775	THEMIS2	-0.325391	-1.48439	-1.42574	0.156743	0.882174	-4.50411	FALSE	9473	thymocyte selection associated family member 2 [Source:HGNC Symbol;Acc:HGNC:16839]	protein_coding	54.04
SST	BD	ENSG00000130779	CLIP1	6.89106	0.090893	0.663387	0.508455	0.962534	-6.74529	FALSE	6249	CAP-Gly domain containing linker protein 1 [Source:HGNC Symbol;Acc:HGNC:10461]	protein_coding	43.9
SST	BD	ENSG00000130783	CCDC62	2.09653	-0.624532	-0.81406	0.417349	0.949723	-5.21671	FALSE	84660	coiled-coil domain containing 62 [Source:HGNC Symbol;Acc:HGNC:30723]	protein_coding	44.71
SST	BD	ENSG00000130787	HIP1R	5.59099	-0.100898	-0.329652	0.742283	0.984214	-6.26437	FALSE	9026	huntingtin interacting protein 1 related [Source:HGNC Symbol;Acc:HGNC:18415]	protein_coding	59.16
SST	BD	ENSG00000130803	ZNF317	3.42604	-0.385799	-0.677295	0.499625	0.960263	-5.42311	FALSE	57693	zinc finger protein 317 [Source:HGNC Symbol;Acc:HGNC:13507]	protein_coding	44.47
SST	BD	ENSG00000130810	PPAN	-1.49782	2.37882	1.84925	0.0670757	0.81582	-4.01557	FALSE	56342	peter pan homolog [Source:HGNC Symbol;Acc:HGNC:9227]	protein_coding	58.5
SST	BD	ENSG00000130811	EIF3G	2.32358	-0.111923	-0.135955	0.892102	0.993126	-5.44	FALSE	8666	eukaryotic translation initiation factor 3 subunit G [Source:HGNC Symbol;Acc:HGNC:3274]	protein_coding	59.23
SST	BD	ENSG00000130812	ANGPTL6	-2.88571	0.499167	0.419876	0.675386	0.977618	-5.09591	FALSE	83854	angiopoietin like 6 [Source:HGNC Symbol;Acc:HGNC:23140]	protein_coding	53.47
SST	BD	ENSG00000130813	SHFL	4.48402	-0.698097	-1.54696	0.124712	0.878995	-4.90759	FALSE	55337	shiftless antiviral inhibitor of ribosomal frameshifting [Source:HGNC Symbol;Acc:HGNC:25649]	protein_coding	56.65
SST	BD	ENSG00000130816	DNMT1	5.82499	-0.190091	-0.785536	0.433809	0.952675	-6.13365	FALSE	1786	DNA methyltransferase 1 [Source:HGNC Symbol;Acc:HGNC:2976]	protein_coding	50.43
SST	BD	ENSG00000130818	ZNF426	1.24381	-2.87905	-2.90647	0.00441198	0.573342	-2.24826	FALSE	79088	zinc finger protein 426 [Source:HGNC Symbol;Acc:HGNC:20725]	protein_coding	43.51
SST	BD	ENSG00000130821	SLC6A8	4.21818	-0.0642034	-0.139072	0.889645	0.993126	-5.79186	FALSE	6535	solute carrier family 6 member 8 [Source:HGNC Symbol;Acc:HGNC:11055]	protein_coding	65.01
SST	BD	ENSG00000130822	PNCK	4.54893	-0.799498	-1.62941	0.106053	0.867853	-4.6758	FALSE	139728	pregnancy up-regulated nonubiquitous CaM kinase [Source:HGNC Symbol;Acc:HGNC:13415]	protein_coding	56.62
SST	BD	ENSG00000130826	DKC1	1.51409	-0.735167	-0.805126	0.422464	0.950436	-5.06903	FALSE	1736	dyskerin pseudouridine synthase 1 [Source:HGNC Symbol;Acc:HGNC:2890]	protein_coding	45.62
SST	BD	ENSG00000130827	PLXNA3	4.79045	-0.167451	-0.512816	0.609096	0.97312	-5.96396	FALSE	55558	plexin A3 [Source:HGNC Symbol;Acc:HGNC:9101]	protein_coding	60.44
SST	BD	ENSG00000130829	DUSP9	-3.73324	0.554066	0.501528	0.61699	0.973671	-5.07878	FALSE	1852	dual specificity phosphatase 9 [Source:HGNC Symbol;Acc:HGNC:3076]	protein_coding	63.69
SST	BD	ENSG00000130830	MPP1	3.88278	-0.288155	-0.717027	0.47486	0.956481	-5.65856	FALSE	4354	MAGUK p55 scaffold protein 1 [Source:HGNC Symbol;Acc:HGNC:7219]	protein_coding	41.68
SST	BD	ENSG00000130844	ZNF331	5.41102	0.0871494	0.330375	0.741738	0.984013	-6.23899	FALSE	55422	zinc finger protein 331 [Source:HGNC Symbol;Acc:HGNC:15489]	protein_coding	44.49
SST	BD	ENSG00000130856	ZNF236	5.84602	-0.089408	-0.402049	0.688419	0.978667	-6.38238	FALSE	7776	zinc finger protein 236 [Source:HGNC Symbol;Acc:HGNC:13028]	protein_coding	42.4
SST	BD	ENSG00000130876	SLC7A10	-2.7306	-1.38515	-1.22243	0.224129	0.902102	-4.65365	FALSE	56301	solute carrier family 7 member 10 [Source:HGNC Symbol;Acc:HGNC:11058]	protein_coding	57.8
SST	BD	ENSG00000130881	LRP3	4.60238	0.20178	0.479815	0.632301	0.974601	-5.86379	FALSE	4037	LDL receptor related protein 3 [Source:HGNC Symbol;Acc:HGNC:6695]	protein_coding	54.7
SST	BD	ENSG00000130921	MTRFR	0.978135	-1.39919	-1.26179	0.209663	0.894765	-4.65582	FALSE	91574	mitochondrial translation release factor in rescue [Source:HGNC Symbol;Acc:HGNC:26784]	protein_coding	47.03
SST	BD	ENSG00000130935	NOL11	1.57544	-1.36148	-1.34515	0.181313	0.889802	-4.61734	FALSE	25926	nucleolar protein 11 [Source:HGNC Symbol;Acc:HGNC:24557]	protein_coding	40.47
SST	BD	ENSG00000130939	UBE4B	6.91063	0.0532868	0.382241	0.703012	0.980514	-6.85467	FALSE	10277	ubiquitination factor E4B [Source:HGNC Symbol;Acc:HGNC:12500]	protein_coding	44.12
SST	BD	ENSG00000130940	CASZ1	2.40319	0.0535338	0.0822262	0.934615	0.997303	-5.5883	FALSE	54897	castor zinc finger 1 [Source:HGNC Symbol;Acc:HGNC:26002]	protein_coding	56.73
SST	BD	ENSG00000130943	PKDREJ	-2.81064	0.529815	0.462382	0.64471	0.976024	-5.08795	FALSE	10343	polycystin family receptor for egg jelly [Source:HGNC Symbol;Acc:HGNC:9015]	protein_coding	47.55
SST	BD	ENSG00000130956	HABP4	5.58124	-0.18918	-0.770634	0.442557	0.954949	-6.08557	FALSE	22927	hyaluronan binding protein 4 [Source:HGNC Symbol;Acc:HGNC:17062]	protein_coding	43.82
SST	BD	ENSG00000130958	SLC35D2	-1.55181	-1.32303	-1.12078	0.264794	0.914921	-4.73904	FALSE	11046	solute carrier family 35 member D2 [Source:HGNC Symbol;Acc:HGNC:20799]	protein_coding	44.1
SST	BD	ENSG00000130962	PRRG1	-2.00025	0.617103	0.526041	0.599906	0.971895	-5.06454	FALSE	5638	proline rich and Gla domain 1 [Source:HGNC Symbol;Acc:HGNC:9469]	protein_coding	37.91
SST	BD	ENSG00000130985	UBA1	6.67854	0.125983	0.881422	0.37999	0.939007	-6.49986	FALSE	7317	ubiquitin like modifier activating enzyme 1 [Source:HGNC Symbol;Acc:HGNC:12469]	protein_coding	51.31
SST	BD	ENSG00000130988	RGN	-0.141637	0.97597	0.921304	0.358885	0.934227	-4.91094	FALSE	9104	regucalcin [Source:HGNC Symbol;Acc:HGNC:9989]	protein_coding	43.38
SST	BD	ENSG00000130997	POLN	0.133876	1.54988	1.38859	0.167732	0.889343	-4.52902	FALSE	353497	DNA polymerase nu [Source:HGNC Symbol;Acc:HGNC:18870]	protein_coding	43.94
SST	BD	ENSG00000131002	TXLNGY	-0.865112	0.82188	0.922312	0.358361	0.934227	-4.97701	FALSE		taxilin gamma pseudogene, Y-linked [Source:HGNC Symbol;Acc:HGNC:18473]	transcribed_unprocessed_pseudogene	36.66
SST	BD	ENSG00000131013	PPIL4	4.70547	-0.444369	-1.16323	0.247225	0.909561	-5.36879	FALSE	85313	peptidylprolyl isomerase like 4 [Source:HGNC Symbol;Acc:HGNC:15702]	protein_coding	38.44
SST	BD	ENSG00000131016	AKAP12	6.49122	-0.0467674	-0.27234	0.785865	0.989013	-6.68525	FALSE	9590	A-kinase anchoring protein 12 [Source:HGNC Symbol;Acc:HGNC:370]	protein_coding	43.87
SST	BD	ENSG00000131018	SYNE1	9.44971	0.177996	3.19856	0.00207461	0.479563	-4.15252	FALSE	23345	spectrin repeat containing nuclear envelope protein 1 [Source:HGNC Symbol;Acc:HGNC:17089]	protein_coding	38.41
SST	BD	ENSG00000131023	LATS1	5.21363	0.443351	1.39587	0.165533	0.888018	-5.2801	FALSE	9113	large tumor suppressor kinase 1 [Source:HGNC Symbol;Acc:HGNC:6514]	protein_coding	41.14
SST	BD	ENSG00000131037	EPS8L1	-2.70818	-1.1133	-1.0684	0.287652	0.920599	-4.78496	FALSE	54869	EPS8 like 1 [Source:HGNC Symbol;Acc:HGNC:21295]	protein_coding	58.26
SST	BD	ENSG00000131043	AAR2	2.273	-1.94428	-2.31688	0.0223406	0.734986	-3.29665	FALSE	25980	AAR2 splicing factor [Source:HGNC Symbol;Acc:HGNC:15886]	protein_coding	47.45
SST	BD	ENSG00000131044	TTLL9	3.32352	0.698984	1.04808	0.296872	0.923584	-5.0937	FALSE	164395	tubulin tyrosine ligase like 9 [Source:HGNC Symbol;Acc:HGNC:16118]	protein_coding	46.05
SST	BD	ENSG00000131050	BPIFA2	-2.27132	-0.0459674	-0.0417104	0.966804	0.998251	-5.1747	FALSE	140683	BPI fold containing family A member 2 [Source:HGNC Symbol;Acc:HGNC:16203]	protein_coding	47.21
SST	BD	ENSG00000131051	RBM39	6.51875	-0.140492	-0.795011	0.4283	0.951312	-6.4368	FALSE	9584	RNA binding motif protein 39 [Source:HGNC Symbol;Acc:HGNC:15923]	protein_coding	40.28
SST	BD	ENSG00000131059	BPIFA3	-3.13758	-0.512938	-0.466495	0.641774	0.975329	-5.09347	FALSE	128861	BPI fold containing family A member 3 [Source:HGNC Symbol;Acc:HGNC:16204]	protein_coding	45.46
SST	BD	ENSG00000131061	ZNF341	3.81654	0.375069	0.721184	0.472309	0.956091	-5.52582	FALSE	84905	zinc finger protein 341 [Source:HGNC Symbol;Acc:HGNC:15992]	protein_coding	49.23
SST	BD	ENSG00000131067	GGT7	6.48929	0.328282	1.69962	0.0919967	0.859211	-5.32759	FALSE	2686	gamma-glutamyltransferase 7 [Source:HGNC Symbol;Acc:HGNC:4259]	protein_coding	49.04
SST	BD	ENSG00000131068	DEFB118	-3.83201	-0.69914	-0.695368	0.488275	0.959535	-5.00381	FALSE	117285	defensin beta 118 [Source:HGNC Symbol;Acc:HGNC:16196]	protein_coding	41.97
SST	BD	ENSG00000131069	ACSS2	4.66042	-0.031191	-0.100915	0.9198	0.995932	-6.06696	FALSE	55902	acyl-CoA synthetase short chain family member 2 [Source:HGNC Symbol;Acc:HGNC:15814]	protein_coding	45.42
SST	BD	ENSG00000131080	EDA2R	-1.38832	2.77628	3.10212	0.00243547	0.512873	-1.7871	FALSE	60401	ectodysplasin A2 receptor [Source:HGNC Symbol;Acc:HGNC:17756]	protein_coding	39.73
SST	BD	ENSG00000131089	ARHGEF9	7.41388	0.0466831	0.363794	0.716703	0.98199	-7.16907	FALSE	23229	Cdc42 guanine nucleotide exchange factor 9 [Source:HGNC Symbol;Acc:HGNC:14561]	protein_coding	40.8
SST	BD	ENSG00000131094	C1QL1	1.67848	0.256261	0.270894	0.786974	0.989049	-5.32015	FALSE	10882	complement C1q like 1 [Source:HGNC Symbol;Acc:HGNC:24182]	protein_coding	57.24
SST	BD	ENSG00000131095	GFAP	5.03294	0.336916	0.760097	0.44908	0.955179	-5.87861	FALSE	2670	glial fibrillary acidic protein [Source:HGNC Symbol;Acc:HGNC:4235]	protein_coding	56.14
SST	BD	ENSG00000131096	PYY	0.832672	-0.824381	-0.826795	0.410123	0.948231	-5.01956	FALSE	5697	peptide YY [Source:HGNC Symbol;Acc:HGNC:9748]	protein_coding	48.49
SST	BD	ENSG00000131100	ATP6V1E1	5.0785	-0.145423	-0.503381	0.615692	0.973671	-6.0451	FALSE	529	ATPase H+ transporting V1 subunit E1 [Source:HGNC Symbol;Acc:HGNC:857]	protein_coding	45.03
SST	BD	ENSG00000131115	ZNF227	2.83371	0.00718039	0.0125712	0.989992	0.999051	-5.66413	FALSE	7770	zinc finger protein 227 [Source:HGNC Symbol;Acc:HGNC:13020]	protein_coding	41.09
SST	BD	ENSG00000131116	ZNF428	1.03823	0.850626	0.85168	0.396221	0.944568	-5.03973	FALSE	126299	zinc finger protein 428 [Source:HGNC Symbol;Acc:HGNC:20804]	protein_coding	52.39
SST	BD	ENSG00000131126	TEX101	-2.73593	-2.63673	-2.38134	0.018948	0.725753	-3.27502	FALSE	83639	testis expressed 101 [Source:HGNC Symbol;Acc:HGNC:30722]	protein_coding	47.43
SST	BD	ENSG00000131127	ZNF141	4.53747	-0.301462	-0.722147	0.471719	0.956091	-5.6993	FALSE	7700	zinc finger protein 141 [Source:HGNC Symbol;Acc:HGNC:12926]	protein_coding	40.31
SST	BD	ENSG00000131143	COX4I1	5.23756	0.139075	0.467912	0.640762	0.975116	-6.10298	FALSE	1327	cytochrome c oxidase subunit 4I1 [Source:HGNC Symbol;Acc:HGNC:2265]	protein_coding	50.78
SST	BD	ENSG00000131148	EMC8	2.43986	0.888826	1.48984	0.139095	0.879882	-4.63624	FALSE	10328	ER membrane protein complex subunit 8 [Source:HGNC Symbol;Acc:HGNC:7864]	protein_coding	48.89
SST	BD	ENSG00000131149	GSE1	7.70194	0.208329	1.51118	0.134798	0.879421	-6.28423	FALSE	23199	Gse1 coiled-coil protein [Source:HGNC Symbol;Acc:HGNC:28979]	protein_coding	56.58
SST	BD	ENSG00000131152		-0.741981	-1.34911	-1.06156	0.290734	0.921241	-4.77461	FALSE		novel protein	protein_coding	52.65
SST	BD	ENSG00000131153	GINS2	-3.53326	-0.0337478	-0.0308078	0.975478	0.998487	-5.1688	FALSE	51659	GINS complex subunit 2 [Source:HGNC Symbol;Acc:HGNC:24575]	protein_coding	49.77
SST	BD	ENSG00000131165	CHMP1A	2.10463	-1.49823	-1.67232	0.0972703	0.864133	-4.27836	FALSE	5119	charged multivesicular body protein 1A [Source:HGNC Symbol;Acc:HGNC:8740]	protein_coding	57.58
SST	BD	ENSG00000131171	SH3BGRL	5.46704	-0.249081	-0.828095	0.40939	0.948226	-5.96885	FALSE	6451	SH3 domain binding glutamate rich protein like [Source:HGNC Symbol;Acc:HGNC:10823]	protein_coding	37.47
SST	BD	ENSG00000131174	COX7B	1.8232	-1.74365	-1.97474	0.0507749	0.791931	-3.85418	FALSE	1349	cytochrome c oxidase subunit 7B [Source:HGNC Symbol;Acc:HGNC:2291]	protein_coding	40.81
SST	BD	ENSG00000131183	SLC34A1	-2.35284	-2.26894	-2.20984	0.0291643	0.753536	-3.52379	FALSE	6569	solute carrier family 34 member 1 [Source:HGNC Symbol;Acc:HGNC:11019]	protein_coding	54.73
SST	BD	ENSG00000131188	PRR7	2.44204	0.71361	0.890002	0.375385	0.937817	-5.15177	FALSE	80758	proline rich 7, synaptic [Source:HGNC Symbol;Acc:HGNC:28130]	protein_coding	62.31
SST	BD	ENSG00000131196	NFATC1	1.12208	-0.86305	-0.941986	0.348241	0.932495	-5.02235	FALSE	4772	nuclear factor of activated T cells 1 [Source:HGNC Symbol;Acc:HGNC:7775]	protein_coding	56.87
SST	BD	ENSG00000131236	CAP1	4.07729	0.0429287	0.0982325	0.921924	0.995932	-5.91186	FALSE	10487	cyclase associated actin cytoskeleton regulatory protein 1 [Source:HGNC Symbol;Acc:HGNC:20040]	protein_coding	43.27
SST	BD	ENSG00000131238	PPT1	4.64007	0.278156	0.696616	0.487496	0.959535	-5.7335	FALSE	5538	palmitoyl-protein thioesterase 1 [Source:HGNC Symbol;Acc:HGNC:9325]	protein_coding	43.84
SST	BD	ENSG00000131242	RAB11FIP4	7.54926	0.0853724	0.693031	0.489734	0.959535	-7.0191	FALSE	84440	RAB11 family interacting protein 4 [Source:HGNC Symbol;Acc:HGNC:30267]	protein_coding	51.37
SST	BD	ENSG00000131263	RLIM	5.29191	0.0312896	0.117188	0.906922	0.995079	-6.2856	FALSE	51132	ring finger protein, LIM domain interacting [Source:HGNC Symbol;Acc:HGNC:13429]	protein_coding	38.69
SST	BD	ENSG00000131264	CDX4	-3.53351	0.855855	0.816496	0.415961	0.949685	-4.93922	FALSE	1046	caudal type homeobox 4 [Source:HGNC Symbol;Acc:HGNC:1808]	protein_coding	40
SST	BD	ENSG00000131269	ABCB7	4.14349	0.197919	0.497796	0.61961	0.973671	-5.87819	FALSE	22	ATP binding cassette subfamily B member 7 [Source:HGNC Symbol;Acc:HGNC:48]	protein_coding	36
SST	BD	ENSG00000131323	TRAF3	6.32641	-0.121369	-0.667258	0.505989	0.961796	-6.48001	FALSE	7187	TNF receptor associated factor 3 [Source:HGNC Symbol;Acc:HGNC:12033]	protein_coding	45.84
SST	BD	ENSG00000131351	HAUS8	0.47232	-2.04747	-1.92235	0.0571189	0.794998	-3.91817	FALSE	93323	HAUS augmin like complex subunit 8 [Source:HGNC Symbol;Acc:HGNC:30532]	protein_coding	49.64
SST	BD	ENSG00000131355	ADGRE3	1.39456	0.327988	0.438563	0.661829	0.976651	-5.41584	FALSE	84658	adhesion G protein-coupled receptor E3 [Source:HGNC Symbol;Acc:HGNC:23647]	protein_coding	43.9
SST	BD	ENSG00000131368	MRPS25	5.40329	0.36168	1.33212	0.185544	0.889802	-5.4565	FALSE	64432	mitochondrial ribosomal protein S25 [Source:HGNC Symbol;Acc:HGNC:14511]	protein_coding	45.87
SST	BD	ENSG00000131370	SH3BP5	5.88174	0.10466	0.519566	0.604398	0.972655	-6.377	FALSE	9467	SH3 domain binding protein 5 [Source:HGNC Symbol;Acc:HGNC:10827]	protein_coding	46.7
SST	BD	ENSG00000131373	HACL1	4.78736	0.116066	0.351891	0.725585	0.982331	-6.045	FALSE	26061	2-hydroxyacyl-CoA lyase 1 [Source:HGNC Symbol;Acc:HGNC:17856]	protein_coding	39.05
SST	BD	ENSG00000131374	TBC1D5	8.19595	0.0722659	0.783851	0.435571	0.952932	-7.53595	FALSE	9779	TBC1 domain family member 5 [Source:HGNC Symbol;Acc:HGNC:19166]	protein_coding	37.62
SST	BD	ENSG00000131375	CAPN7	4.54287	-0.315711	-0.707164	0.480943	0.95851	-5.71314	FALSE	23473	calpain 7 [Source:HGNC Symbol;Acc:HGNC:1484]	protein_coding	37.11
SST	BD	ENSG00000131378	RFTN1	5.46088	-0.3529	-1.3258	0.187623	0.889802	-5.4892	FALSE	23180	raftlin, lipid raft linker 1 [Source:HGNC Symbol;Acc:HGNC:30278]	protein_coding	43.5
SST	BD	ENSG00000131379	C3orf20	4.13632	0.0149438	0.0336099	0.973248	0.998407	-5.90754	FALSE	84077	chromosome 3 open reading frame 20 [Source:HGNC Symbol;Acc:HGNC:25320]	protein_coding	44.01
SST	BD	ENSG00000131381	RBSN	5.5886	0.114683	0.495316	0.621354	0.973671	-6.25872	FALSE	64145	rabenosyn, RAB effector [Source:HGNC Symbol;Acc:HGNC:20759]	protein_coding	44.4
SST	BD	ENSG00000131386	GALNT15	3.55202	1.08284	1.88797	0.061635	0.806411	-4.09079	FALSE	117248	polypeptide N-acetylgalactosaminyltransferase 15 [Source:HGNC Symbol;Acc:HGNC:21531]	protein_coding	45.63
SST	BD	ENSG00000131389	SLC6A6	5.675	0.0272744	0.114329	0.909183	0.995375	-6.40157	FALSE	6533	solute carrier family 6 member 6 [Source:HGNC Symbol;Acc:HGNC:11052]	protein_coding	52.21
SST	BD	ENSG00000131398	KCNC3	5.94014	0.0853383	0.371907	0.710669	0.981492	-6.40697	FALSE	3748	potassium voltage-gated channel subfamily C member 3 [Source:HGNC Symbol;Acc:HGNC:6235]	protein_coding	59.36
SST	BD	ENSG00000131408	NR1H2	3.89384	0.16278	0.335272	0.738051	0.983675	-5.74724	FALSE	7376	nuclear receptor subfamily 1 group H member 2 [Source:HGNC Symbol;Acc:HGNC:7965]	protein_coding	51.29
SST	BD	ENSG00000131409	LRRC4B	7.2372	0.38326	2.77792	0.00642261	0.609904	-3.34404	FALSE	94030	leucine rich repeat containing 4B [Source:HGNC Symbol;Acc:HGNC:25042]	protein_coding	55.28
SST	BD	ENSG00000131437	KIF3A	6.28663	-0.310486	-1.43193	0.154967	0.880869	-5.62974	FALSE	11127	kinesin family member 3A [Source:HGNC Symbol;Acc:HGNC:6319]	protein_coding	36.68
SST	BD	ENSG00000131446	MGAT1	4.25865	0.461938	1.13627	0.258284	0.910912	-5.35464	FALSE	4245	alpha-1,3-mannosyl-glycoprotein 2-beta-N-acetylglucosaminyltransferase [Source:HGNC Symbol;Acc:HGNC:7044]	protein_coding	50.9
SST	BD	ENSG00000131459	GFPT2	4.333	0.440682	0.942292	0.348085	0.932495	-5.55712	FALSE	9945	glutamine-fructose-6-phosphate transaminase 2 [Source:HGNC Symbol;Acc:HGNC:4242]	protein_coding	51.24
SST	BD	ENSG00000131462	TUBG1	1.92276	-0.754244	-0.828194	0.409334	0.948226	-5.08878	FALSE	7283	tubulin gamma 1 [Source:HGNC Symbol;Acc:HGNC:12417]	protein_coding	53.16
SST	BD	ENSG00000131467	PSME3	4.08036	-0.889459	-2.11782	0.0364173	0.76843	-3.78663	FALSE	10197	proteasome activator subunit 3 [Source:HGNC Symbol;Acc:HGNC:9570]	protein_coding	46.03
SST	BD	ENSG00000131469	RPL27	3.22272	-0.827559	-1.271	0.206379	0.894765	-4.90736	FALSE	6155	ribosomal protein L27 [Source:HGNC Symbol;Acc:HGNC:10328]	protein_coding	49.84
SST	BD	ENSG00000131470	PSMC3IP	-2.07508	-1.42819	-1.16788	0.24535	0.909125	-4.69073	FALSE	29893	PSMC3 interacting protein [Source:HGNC Symbol;Acc:HGNC:17928]	protein_coding	48.64
SST	BD	ENSG00000131471	AOC3	-3.30691	0.875349	0.784698	0.434298	0.952768	-4.95424	FALSE	8639	amine oxidase copper containing 3 [Source:HGNC Symbol;Acc:HGNC:550]	protein_coding	54.35
SST	BD	ENSG00000131473	ACLY	5.36819	-0.427952	-1.4587	0.147466	0.880869	-5.26242	FALSE	47	ATP citrate lyase [Source:HGNC Symbol;Acc:HGNC:115]	protein_coding	49.89
SST	BD	ENSG00000131475	VPS25	-1.55078	0.334017	0.271149	0.786779	0.989049	-5.11995	FALSE	84313	vacuolar protein sorting 25 homolog [Source:HGNC Symbol;Acc:HGNC:28122]	protein_coding	49.23
SST	BD	ENSG00000131480	AOC2	-0.406347	2.06863	1.78096	0.0776487	0.841734	-4.09716	FALSE	314	amine oxidase copper containing 2 [Source:HGNC Symbol;Acc:HGNC:549]	protein_coding	52.48
SST	BD	ENSG00000131482	G6PC1	-2.71404	1.49164	1.45138	0.149488	0.880869	-4.45493	FALSE	2538	glucose-6-phosphatase catalytic subunit 1 [Source:HGNC Symbol;Acc:HGNC:4056]	protein_coding	46.81
SST	BD	ENSG00000131495	NDUFA2	-2.26728	0.904025	0.721385	0.472186	0.956091	-4.9749	FALSE	4695	NADH:ubiquinone oxidoreductase subunit A2 [Source:HGNC Symbol;Acc:HGNC:7685]	protein_coding	50.91
SST	BD	ENSG00000131503	ANKHD1	-1.95157	0.619521	0.50532	0.614333	0.973671	-5.06131	FALSE	54882	ankyrin repeat and KH domain containing 1 [Source:HGNC Symbol;Acc:HGNC:24714]	protein_coding	38.44
SST	BD	ENSG00000131504	DIAPH1	6.181	0.209495	1.07071	0.286618	0.920599	-6.04823	FALSE	1729	diaphanous related formin 1 [Source:HGNC Symbol;Acc:HGNC:2876]	protein_coding	41.24
SST	BD	ENSG00000131507	NDFIP1	6.83279	0.0151027	0.0942472	0.925082	0.996088	-6.85604	FALSE	80762	Nedd4 family interacting protein 1 [Source:HGNC Symbol;Acc:HGNC:17592]	protein_coding	39.13
SST	BD	ENSG00000131508	UBE2D2	5.21049	0.0310134	0.128392	0.89807	0.993921	-6.23651	FALSE	7322	ubiquitin conjugating enzyme E2 D2 [Source:HGNC Symbol;Acc:HGNC:12475]	protein_coding	44.35
SST	BD	ENSG00000131558	EXOC4	8.26908	0.108396	0.988003	0.326542	0.932213	-7.37019	FALSE	60412	exocyst complex component 4 [Source:HGNC Symbol;Acc:HGNC:30389]	protein_coding	38.3
SST	BD	ENSG00000131584	ACAP3	7.05731	-0.0091539	-0.0538102	0.957183	0.998154	-6.99694	FALSE	116983	ArfGAP with coiled-coil, ankyrin repeat and PH domains 3 [Source:HGNC Symbol;Acc:HGNC:16754]	protein_coding	67.29
SST	BD	ENSG00000131591	C1orf159	4.41053	0.450617	0.949221	0.344566	0.932478	-5.4888	FALSE	54991	chromosome 1 open reading frame 159 [Source:HGNC Symbol;Acc:HGNC:26062]	protein_coding	54.65
SST	BD	ENSG00000131620	ANO1	3.19308	-0.536284	-0.802548	0.423947	0.950436	-5.32941	FALSE	55107	anoctamin 1 [Source:HGNC Symbol;Acc:HGNC:21625]	protein_coding	51.48
SST	BD	ENSG00000131626	PPFIA1	4.94703	-0.089464	-0.293446	0.769728	0.98745	-6.15251	FALSE	8500	PTPRF interacting protein alpha 1 [Source:HGNC Symbol;Acc:HGNC:9245]	protein_coding	45.09
SST	BD	ENSG00000131652	THOC6	-2.37967	0.791763	0.652773	0.515249	0.963301	-5.01685	FALSE	79228	THO complex 6 [Source:HGNC Symbol;Acc:HGNC:28369]	protein_coding	57.25
SST	BD	ENSG00000131653	TRAF7	3.23829	0.285731	0.391928	0.695861	0.979514	-5.46144	FALSE	84231	TNF receptor associated factor 7 [Source:HGNC Symbol;Acc:HGNC:20456]	protein_coding	63.76
SST	BD	ENSG00000131669	NINJ1	1.35108	-0.3234	-0.325161	0.74567	0.985099	-5.29309	FALSE	4814	ninjurin 1 [Source:HGNC Symbol;Acc:HGNC:7824]	protein_coding	59.63
SST	BD	ENSG00000131686	CA6	-1.29037	0.795613	0.747593	0.456283	0.955196	-5.01806	FALSE	765	carbonic anhydrase 6 [Source:HGNC Symbol;Acc:HGNC:1380]	protein_coding	48.06
SST	BD	ENSG00000131697	NPHP4	6.40965	0.134061	0.763802	0.446602	0.954949	-6.42027	FALSE	261734	nephrocystin 4 [Source:HGNC Symbol;Acc:HGNC:19104]	protein_coding	49.94
SST	BD	ENSG00000131711	MAP1B	10.1794	-0.153409	-1.90993	0.0602356	0.803659	-8.93274	FALSE	4131	microtubule associated protein 1B [Source:HGNC Symbol;Acc:HGNC:6836]	protein_coding	42.29
SST	BD	ENSG00000131724	IL13RA1	0.521133	-0.178229	-0.218772	0.827229	0.991339	-5.35588	FALSE	3597	interleukin 13 receptor subunit alpha 1 [Source:HGNC Symbol;Acc:HGNC:5974]	protein_coding	40.57
SST	BD	ENSG00000131725	WDR44	5.06793	-0.114835	-0.387277	0.699291	0.980039	-6.10753	FALSE	54521	WD repeat domain 44 [Source:HGNC Symbol;Acc:HGNC:30512]	protein_coding	39.07
SST	BD	ENSG00000131730	CKMT2	-1.53607	-0.163214	-0.130458	0.89644	0.993325	-5.16192	FALSE	1160	creatine kinase, mitochondrial 2 [Source:HGNC Symbol;Acc:HGNC:1996]	protein_coding	44.36
SST	BD	ENSG00000131732	ZCCHC9	1.92582	-2.64213	-3.06269	0.00275127	0.515453	-1.86972	FALSE	84240	zinc finger CCHC-type containing 9 [Source:HGNC Symbol;Acc:HGNC:25424]	protein_coding	38.15
SST	BD	ENSG00000131738	KRT33B	-3.63216	-0.0153801	-0.0146129	0.988367	0.998709	-5.168	FALSE	3884	keratin 33B [Source:HGNC Symbol;Acc:HGNC:6451]	protein_coding	46.12
SST	BD	ENSG00000131746	TNS4	-2.20814	0.15457	0.147316	0.883149	0.993126	-5.17067	FALSE	84951	tensin 4 [Source:HGNC Symbol;Acc:HGNC:24352]	protein_coding	52.87
SST	BD	ENSG00000131747	TOP2A	-0.777468	0.561717	0.546888	0.585551	0.969537	-5.14666	FALSE	7153	DNA topoisomerase II alpha [Source:HGNC Symbol;Acc:HGNC:11989]	protein_coding	39.79
SST	BD	ENSG00000131748	STARD3	4.81129	-0.318817	-0.92371	0.357636	0.934227	-5.65249	FALSE	10948	StAR related lipid transfer domain containing 3 [Source:HGNC Symbol;Acc:HGNC:17579]	protein_coding	55.06
SST	BD	ENSG00000131759	RARA	4.42045	0.0614265	0.156427	0.87598	0.992529	-5.97278	FALSE	5914	retinoic acid receptor alpha [Source:HGNC Symbol;Acc:HGNC:9864]	protein_coding	56.99
SST	BD	ENSG00000131771	PPP1R1B	3.4999	-1.37449	-2.16926	0.0321907	0.761129	-3.57424	FALSE	84152	protein phosphatase 1 regulatory inhibitor subunit 1B [Source:HGNC Symbol;Acc:HGNC:9287]	protein_coding	57.94
SST	BD	ENSG00000131773	KHDRBS3	7.53034	-0.231033	-1.70791	0.0906487	0.857708	-5.84083	FALSE	10656	KH RNA binding domain containing, signal transduction associated 3 [Source:HGNC Symbol;Acc:HGNC:18117]	protein_coding	38.22
SST	BD	ENSG00000131778	CHD1L	-3.7652	2.19552	2.02517	0.0452439	0.781644	-3.78812	FALSE	9557	chromodomain helicase DNA binding protein 1 like [Source:HGNC Symbol;Acc:HGNC:1916]	protein_coding	40.27
SST	BD	ENSG00000131779	PEX11B	1.72734	-2.44712	-2.7562	0.00683531	0.609904	-2.49715	FALSE	8799	peroxisomal biogenesis factor 11 beta [Source:HGNC Symbol;Acc:HGNC:8853]	protein_coding	45.25
SST	BD	ENSG00000131781	FMO5	-0.926115	-2.1599	-1.74516	0.0837185	0.849042	-4.13839	FALSE	2330	flavin containing dimethylaniline monoxygenase 5 [Source:HGNC Symbol;Acc:HGNC:3773]	protein_coding	40.77
SST	BD	ENSG00000131788	PIAS3	3.51006	-0.206771	-0.350175	0.726869	0.982379	-5.70976	FALSE	10401	protein inhibitor of activated STAT 3 [Source:HGNC Symbol;Acc:HGNC:16861]	protein_coding	52.28
SST	BD	ENSG00000131791	PRKAB2	3.11286	0.415081	0.532494	0.595446	0.970877	-5.37364	FALSE	5565	protein kinase AMP-activated non-catalytic subunit beta 2 [Source:HGNC Symbol;Acc:HGNC:9379]	protein_coding	39.83
SST	BD	ENSG00000131797	CLUHP3	3.83209	0.247582	0.459063	0.647085	0.976219	-5.65432	FALSE		clustered mitochondria homolog pseudogene 3 [Source:HGNC Symbol;Acc:HGNC:28447]	transcribed_unprocessed_pseudogene	56.3
SST	BD	ENSG00000131828	PDHA1	4.65543	-0.0498533	-0.153337	0.87841	0.992966	-6.01032	FALSE	5160	pyruvate dehydrogenase E1 subunit alpha 1 [Source:HGNC Symbol;Acc:HGNC:8806]	protein_coding	44.44
SST	BD	ENSG00000131831	RAI2	5.16905	0.0146129	0.0503751	0.959914	0.998251	-6.25029	FALSE	10742	retinoic acid induced 2 [Source:HGNC Symbol;Acc:HGNC:9835]	protein_coding	45.61
SST	BD	ENSG00000131844	MCCC2	4.74621	-0.192291	-0.453698	0.65093	0.976399	-5.99634	FALSE	64087	methylcrotonyl-CoA carboxylase subunit 2 [Source:HGNC Symbol;Acc:HGNC:6937]	protein_coding	41.49
SST	BD	ENSG00000131845	ZNF304	1.94613	-0.0836457	-0.0866959	0.931069	0.996986	-5.32932	FALSE	57343	zinc finger protein 304 [Source:HGNC Symbol;Acc:HGNC:13505]	protein_coding	47.42
SST	BD	ENSG00000131848	ZSCAN5A	3.31451	0.0962323	0.174887	0.861487	0.992259	-5.69103	FALSE	79149	zinc finger and SCAN domain containing 5A [Source:HGNC Symbol;Acc:HGNC:23710]	protein_coding	44.09
SST	BD	ENSG00000131849	ZNF132	1.57762	-2.10028	-1.95221	0.053426	0.791931	-3.87644	FALSE	7691	zinc finger protein 132 [Source:HGNC Symbol;Acc:HGNC:12916]	protein_coding	48.22
SST	BD	ENSG00000131864	USP29	-2.96532	0.165463	0.165262	0.869038	0.992336	-5.16812	FALSE	57663	ubiquitin specific peptidase 29 [Source:HGNC Symbol;Acc:HGNC:18563]	protein_coding	42.83
SST	BD	ENSG00000131871	SELENOS	-0.856514	-3.12404	-3.00113	0.00332088	0.531045	-2.10553	FALSE	55829	selenoprotein S [Source:HGNC Symbol;Acc:HGNC:30396]	protein_coding	45.06
SST	BD	ENSG00000131873	CHSY1	5.43413	-0.3222	-1.28411	0.201772	0.8922	-5.53517	FALSE	22856	chondroitin sulfate synthase 1 [Source:HGNC Symbol;Acc:HGNC:17198]	protein_coding	43.4
SST	BD	ENSG00000131876	SNRPA1	2.74003	0.775919	0.987776	0.325406	0.932213	-5.02392	FALSE	6627	small nuclear ribonucleoprotein polypeptide A' [Source:HGNC Symbol;Acc:HGNC:11152]	protein_coding	42.28
SST	BD	ENSG00000131885	KRT17P1	-4.04492	0.856945	0.86491	0.388949	0.942699	-4.92465	FALSE		keratin 17 pseudogene 1 [Source:HGNC Symbol;Acc:HGNC:6428]	transcribed_unprocessed_pseudogene	58.46
SST	BD	ENSG00000131899	LLGL1	3.06984	0.808526	0.930517	0.354118	0.934169	-5.11575	FALSE	3996	LLGL scribble cell polarity complex component 1 [Source:HGNC Symbol;Acc:HGNC:6628]	protein_coding	59.81
SST	BD	ENSG00000131914	LIN28A	-2.1416	-1.65128	-1.51043	0.133768	0.878995	-4.4002	FALSE	79727	lin-28 homolog A [Source:HGNC Symbol;Acc:HGNC:15986]	protein_coding	46.56
SST	BD	ENSG00000131931	THAP1	-1.70547	1.37741	1.14124	0.256219	0.910912	-4.71758	FALSE	55145	THAP domain containing 1 [Source:HGNC Symbol;Acc:HGNC:20856]	protein_coding	41.03
SST	BD	ENSG00000131941	RHPN2	1.43122	0.971615	1.32006	0.189525	0.889802	-4.78426	FALSE	85415	rhophilin Rho GTPase binding protein 2 [Source:HGNC Symbol;Acc:HGNC:19974]	protein_coding	48.33
SST	BD	ENSG00000131943	C19orf12	4.62243	-0.390567	-0.885607	0.377739	0.938267	-5.60384	FALSE	83636	chromosome 19 open reading frame 12 [Source:HGNC Symbol;Acc:HGNC:25443]	protein_coding	50.44
SST	BD	ENSG00000131951	LRRC9	3.20351	-0.144189	-0.233167	0.81606	0.989971	-5.56811	FALSE	341883	leucine rich repeat containing 9 [Source:HGNC Symbol;Acc:HGNC:19848]	protein_coding	36.5
SST	BD	ENSG00000131966	ACTR10	2.82068	-0.418182	-0.694281	0.488953	0.959535	-5.41552	FALSE	55860	actin related protein 10 [Source:HGNC Symbol;Acc:HGNC:17372]	protein_coding	38.67
SST	BD	ENSG00000131969	ABHD12B	-3.42424	0.965531	0.840843	0.402239	0.94629	-4.92524	FALSE	145447	abhydrolase domain containing 12B [Source:HGNC Symbol;Acc:HGNC:19837]	protein_coding	42.93
SST	BD	ENSG00000131979	GCH1	1.85876	0.423514	0.49645	0.620556	0.973671	-5.35712	FALSE	2643	GTP cyclohydrolase 1 [Source:HGNC Symbol;Acc:HGNC:4193]	protein_coding	42.21
SST	BD	ENSG00000131981	LGALS3	-1.3595	-0.592845	-0.479574	0.632471	0.974601	-5.07635	FALSE	3958	galectin 3 [Source:HGNC Symbol;Acc:HGNC:6563]	protein_coding	44.62
SST	BD	ENSG00000132000	PODNL1	-1.37673	-0.895469	-0.796735	0.427302	0.950949	-4.96355	FALSE	79883	podocan like 1 [Source:HGNC Symbol;Acc:HGNC:26275]	protein_coding	54.14
SST	BD	ENSG00000132002	DNAJB1	3.33393	0.706375	1.05021	0.295899	0.923584	-5.11115	FALSE	3337	DnaJ heat shock protein family (Hsp40) member B1 [Source:HGNC Symbol;Acc:HGNC:5270]	protein_coding	52.08
SST	BD	ENSG00000132003	ZSWIM4	3.08577	-0.948216	-1.40029	0.16421	0.886031	-4.67624	FALSE	65249	zinc finger SWIM-type containing 4 [Source:HGNC Symbol;Acc:HGNC:25704]	protein_coding	53.49
SST	BD	ENSG00000132004	FBXW9	-1.3614	0.556445	0.454435	0.650401	0.976399	-5.09333	FALSE	84261	F-box and WD repeat domain containing 9 [Source:HGNC Symbol;Acc:HGNC:28136]	protein_coding	56.53
SST	BD	ENSG00000132005	RFX1	4.56103	-0.200037	-0.459649	0.646665	0.976086	-5.94195	FALSE	5989	regulatory factor X1 [Source:HGNC Symbol;Acc:HGNC:9982]	protein_coding	56.3
SST	BD	ENSG00000132016	BRME1	0.133839	-0.284939	-0.235704	0.814096	0.989651	-5.15103	FALSE	79173	break repair meiotic recombinase recruitment factor 1 [Source:HGNC Symbol;Acc:HGNC:28153]	protein_coding	52.62
SST	BD	ENSG00000132017	DCAF15	0.181126	0.142817	0.123438	0.901983	0.994367	-5.17325	FALSE	90379	DDB1 and CUL4 associated factor 15 [Source:HGNC Symbol;Acc:HGNC:25095]	protein_coding	59.88
SST	BD	ENSG00000132024	CC2D1A	5.63714	-0.0564202	-0.208245	0.835418	0.991905	-6.32153	FALSE	54862	coiled-coil and C2 domain containing 1A [Source:HGNC Symbol;Acc:HGNC:30237]	protein_coding	53.88
SST	BD	ENSG00000132026	RTBDN	-3.36502	0.672219	0.572319	0.568261	0.968941	-5.054	FALSE	83546	retbindin [Source:HGNC Symbol;Acc:HGNC:30310]	protein_coding	55.27
SST	BD	ENSG00000132031	MATN3	-3.44417	0.827116	0.809439	0.41999	0.949836	-4.9415	FALSE	4148	matrilin 3 [Source:HGNC Symbol;Acc:HGNC:6909]	protein_coding	42.5
SST	BD	ENSG00000132109	TRIM21	-2.57328	-3.09395	-2.94898	0.00388662	0.551833	-2.27281	FALSE	6737	tripartite motif containing 21 [Source:HGNC Symbol;Acc:HGNC:11312]	protein_coding	46.35
SST	BD	ENSG00000132122	SPATA6	5.07445	0.0437426	0.12959	0.897125	0.993521	-6.12992	FALSE	54558	spermatogenesis associated 6 [Source:HGNC Symbol;Acc:HGNC:18309]	protein_coding	37.04
SST	BD	ENSG00000132128	LRRC41	5.28857	0.398887	1.50494	0.135172	0.879882	-5.18069	FALSE	10489	leucine rich repeat containing 41 [Source:HGNC Symbol;Acc:HGNC:16917]	protein_coding	47.42
SST	BD	ENSG00000132141	CCT6B	1.91312	0.858933	1.12256	0.264041	0.914287	-4.97392	FALSE	10693	chaperonin containing TCP1 subunit 6B [Source:HGNC Symbol;Acc:HGNC:1621]	protein_coding	39.87
SST	BD	ENSG00000132153	DHX30	6.30243	-0.338011	-1.82383	0.0708622	0.829065	-5.00555	FALSE	22907	DExH-box helicase 30 [Source:HGNC Symbol;Acc:HGNC:16716]	protein_coding	50.03
SST	BD	ENSG00000132155	RAF1	5.66333	-0.175667	-0.786705	0.433127	0.952675	-6.09963	FALSE	5894	Raf-1 proto-oncogene, serine/threonine kinase [Source:HGNC Symbol;Acc:HGNC:9829]	protein_coding	42.68
SST	BD	ENSG00000132164	SLC6A11	5.85001	0.334497	1.59503	0.113542	0.876132	-5.24518	FALSE	6538	solute carrier family 6 member 11 [Source:HGNC Symbol;Acc:HGNC:11044]	protein_coding	47
SST	BD	ENSG00000132170	PPARG	4.7117	-0.0211828	-0.0530265	0.957806	0.998154	-6.07246	FALSE	5468	peroxisome proliferator activated receptor gamma [Source:HGNC Symbol;Acc:HGNC:9236]	protein_coding	38.71
SST	BD	ENSG00000132182	NUP210	6.2812	-0.0170965	-0.0821795	0.934652	0.997303	-6.63266	FALSE	23225	nucleoporin 210 [Source:HGNC Symbol;Acc:HGNC:30052]	protein_coding	52.6
SST	BD	ENSG00000132185	FCRLA	-3.69882	-0.12107	-0.118982	0.905504	0.995071	-5.16373	FALSE	84824	Fc receptor like A [Source:HGNC Symbol;Acc:HGNC:18504]	protein_coding	46.05
SST	BD	ENSG00000132196	HSD17B7	1.34493	1.21841	1.23767	0.218442	0.899236	-4.71654	FALSE	51478	hydroxysteroid 17-beta dehydrogenase 7 [Source:HGNC Symbol;Acc:HGNC:5215]	protein_coding	39.34
SST	BD	ENSG00000132199	ENOSF1	3.0839	-0.785356	-1.10801	0.270246	0.915255	-5.03401	FALSE	55556	enolase superfamily member 1 [Source:HGNC Symbol;Acc:HGNC:30365]	protein_coding	46.09
SST	BD	ENSG00000132204	LINC00470	2.04588	1.94153	2.86963	0.00491925	0.590482	-2.14955	FALSE		long intergenic non-protein coding RNA 470 [Source:HGNC Symbol;Acc:HGNC:1225]	lncRNA	36.96
SST	BD	ENSG00000132205	EMILIN2	2.73168	-1.7859	-2.41333	0.0174404	0.707432	-3.1208	FALSE	84034	elastin microfibril interfacer 2 [Source:HGNC Symbol;Acc:HGNC:19881]	protein_coding	47.46
SST	BD	ENSG00000132254	ARFIP2	2.75507	0.537342	0.734949	0.463917	0.955728	-5.25512	FALSE	23647	ADP ribosylation factor interacting protein 2 [Source:HGNC Symbol;Acc:HGNC:17160]	protein_coding	52.8
SST	BD	ENSG00000132256	TRIM5	3.68281	0.0733005	0.176667	0.860091	0.992259	-5.97603	FALSE	85363	tripartite motif containing 5 [Source:HGNC Symbol;Acc:HGNC:16276]	protein_coding	37.59
SST	BD	ENSG00000132259	CNGA4	-2.54599	0.13431	0.122146	0.903004	0.994871	-5.15755	FALSE	1262	cyclic nucleotide gated channel subunit alpha 4 [Source:HGNC Symbol;Acc:HGNC:2152]	protein_coding	48.78
SST	BD	ENSG00000132274	TRIM22	-2.53715	0.0600743	0.0501619	0.960083	0.998251	-5.14363	FALSE	10346	tripartite motif containing 22 [Source:HGNC Symbol;Acc:HGNC:16379]	protein_coding	38.59
SST	BD	ENSG00000132275	RRP8	2.85852	-0.0470261	-0.0700767	0.944258	0.997681	-5.52286	FALSE	23378	ribosomal RNA processing 8 [Source:HGNC Symbol;Acc:HGNC:29030]	protein_coding	47.37
SST	BD	ENSG00000132286	TIMM10B	3.39626	-0.438879	-0.643139	0.521457	0.964995	-5.41649	FALSE	26515	translocase of inner mitochondrial membrane 10B [Source:HGNC Symbol;Acc:HGNC:4022]	protein_coding	47.31
SST	BD	ENSG00000132294	EFR3A	6.63449	-0.306489	-1.83995	0.0684409	0.820373	-5.16097	FALSE	23167	EFR3 homolog A [Source:HGNC Symbol;Acc:HGNC:28970]	protein_coding	35.32
SST	BD	ENSG00000132297	HHLA1	0.014608	1.33858	1.47348	0.143444	0.880869	-4.47628	FALSE	10086	HERV-H LTR-associating 1 [Source:HGNC Symbol;Acc:HGNC:4904]	protein_coding	42.77
SST	BD	ENSG00000132300	PTCD3	5.25534	-0.00944866	-0.0351926	0.971989	0.998319	-6.28555	FALSE	55037	pentatricopeptide repeat domain 3 [Source:HGNC Symbol;Acc:HGNC:24717]	protein_coding	41.2
SST	BD	ENSG00000132305	IMMT	5.13201	0.352084	1.38112	0.170011	0.889802	-5.32224	FALSE	10989	inner membrane mitochondrial protein [Source:HGNC Symbol;Acc:HGNC:6047]	protein_coding	41.28
SST	BD	ENSG00000132313	MRPL35	2.11518	-0.728008	-0.830349	0.40812	0.948139	-5.09848	FALSE	51318	mitochondrial ribosomal protein L35 [Source:HGNC Symbol;Acc:HGNC:14489]	protein_coding	40.87
SST	BD	ENSG00000132321	IQCA1	5.54887	-0.0451821	-0.183142	0.85502	0.992192	-6.40455	FALSE	79781	IQ motif containing with AAA domain 1 [Source:HGNC Symbol;Acc:HGNC:26195]	protein_coding	42.77
SST	BD	ENSG00000132323	ILKAP	4.84909	-0.266161	-0.741242	0.460109	0.955728	-5.81176	FALSE	80895	ILK associated serine/threonine phosphatase [Source:HGNC Symbol;Acc:HGNC:15566]	protein_coding	44.83
SST	BD	ENSG00000132326	PER2	4.90241	0.308277	0.818764	0.414671	0.949685	-5.70781	FALSE	8864	period circadian regulator 2 [Source:HGNC Symbol;Acc:HGNC:8846]	protein_coding	52.1
SST	BD	ENSG00000132329	RAMP1	3.36268	0.25076	0.394875	0.693691	0.979514	-5.57568	FALSE	10267	receptor activity modifying protein 1 [Source:HGNC Symbol;Acc:HGNC:9843]	protein_coding	52.41
SST	BD	ENSG00000132330	SCLY	-0.47841	0.505044	0.447462	0.655411	0.976464	-5.1111	FALSE	51540	selenocysteine lyase [Source:HGNC Symbol;Acc:HGNC:18161]	protein_coding	46.22
SST	BD	ENSG00000132334	PTPRE	7.68614	0.19462	1.36184	0.177386	0.889802	-6.512	FALSE	5791	protein tyrosine phosphatase receptor type E [Source:HGNC Symbol;Acc:HGNC:9669]	protein_coding	47.88
SST	BD	ENSG00000132341	RAN	3.35445	-0.71794	-1.14657	0.254021	0.910912	-4.99863	FALSE	5901	RAN, member RAS oncogene family [Source:HGNC Symbol;Acc:HGNC:9846]	protein_coding	44.77
SST	BD	ENSG00000132356	PRKAA1	4.13543	0.328659	0.865269	0.388753	0.942699	-5.56091	FALSE	5562	protein kinase AMP-activated catalytic subunit alpha 1 [Source:HGNC Symbol;Acc:HGNC:9376]	protein_coding	37.75
SST	BD	ENSG00000132357	CARD6	-1.9825	-0.190122	-0.181762	0.8561	0.992259	-5.17042	FALSE	84674	caspase recruitment domain family member 6 [Source:HGNC Symbol;Acc:HGNC:16394]	protein_coding	42.05
SST	BD	ENSG00000132359	RAP1GAP2	7.57331	-0.169257	-1.49421	0.137951	0.879882	-6.19279	FALSE	23108	RAP1 GTPase activating protein 2 [Source:HGNC Symbol;Acc:HGNC:29176]	protein_coding	51.49
SST	BD	ENSG00000132361	CLUH	5.02721	0.253336	0.739111	0.461396	0.955728	-5.8524	FALSE	23277	clustered mitochondria homolog [Source:HGNC Symbol;Acc:HGNC:29094]	protein_coding	62.54
SST	BD	ENSG00000132376	INPP5K	3.01248	0.069027	0.117046	0.907034	0.995079	-5.65902	FALSE	51763	inositol polyphosphate-5-phosphatase K [Source:HGNC Symbol;Acc:HGNC:33882]	protein_coding	53.76
SST	BD	ENSG00000132382	MYBBP1A	5.04811	0.283064	0.878872	0.381365	0.939999	-5.82489	FALSE	10514	MYB binding protein 1a [Source:HGNC Symbol;Acc:HGNC:7546]	protein_coding	59.79
SST	BD	ENSG00000132383	RPA1	4.1438	-0.713093	-1.58253	0.116367	0.877757	-4.75448	FALSE	6117	replication protein A1 [Source:HGNC Symbol;Acc:HGNC:10289]	protein_coding	44.49
SST	BD	ENSG00000132386	SERPINF1	1.8655	-1.50734	-1.65256	0.10124	0.864292	-4.29591	FALSE	5176	serpin family F member 1 [Source:HGNC Symbol;Acc:HGNC:8824]	protein_coding	53.51
SST	BD	ENSG00000132388	UBE2G1	5.23013	0.397846	1.2054	0.230606	0.905	-5.53501	FALSE	7326	ubiquitin conjugating enzyme E2 G1 [Source:HGNC Symbol;Acc:HGNC:12482]	protein_coding	41.79
SST	BD	ENSG00000132394	EEFSEC	6.86436	-0.288566	-2.05316	0.0424025	0.768763	-4.85796	FALSE	60678	eukaryotic elongation factor, selenocysteine-tRNA specific [Source:HGNC Symbol;Acc:HGNC:24614]	protein_coding	47.87
SST	BD	ENSG00000132405	TBC1D14	5.61454	0.453063	2.05715	0.0420097	0.768763	-4.34161	FALSE	57533	TBC1 domain family member 14 [Source:HGNC Symbol;Acc:HGNC:29246]	protein_coding	49.5
SST	BD	ENSG00000132406	TMEM128	1.20377	-0.650963	-0.636166	0.525975	0.966495	-5.11899	FALSE	85013	transmembrane protein 128 [Source:HGNC Symbol;Acc:HGNC:28201]	protein_coding	41.7
SST	BD	ENSG00000132423	COQ3	0.732069	0.429779	0.369073	0.712775	0.981609	-5.14683	FALSE	51805	coenzyme Q3, methyltransferase [Source:HGNC Symbol;Acc:HGNC:18175]	protein_coding	39.36
SST	BD	ENSG00000132424	PNISR	6.93244	-0.0435943	-0.26573	0.790939	0.989267	-6.88782	FALSE	25957	PNN interacting serine and arginine rich protein [Source:HGNC Symbol;Acc:HGNC:21222]	protein_coding	35.94
SST	BD	ENSG00000132429	POPDC3	-1.80807	-0.147733	-0.117087	0.907002	0.995079	-5.13632	FALSE	64208	popeye domain containing 3 [Source:HGNC Symbol;Acc:HGNC:17649]	protein_coding	39.68
SST	BD	ENSG00000132432	SEC61G	0.131516	-1.57976	-1.42419	0.15719	0.883058	-4.49184	FALSE	23480	SEC61 translocon subunit gamma [Source:HGNC Symbol;Acc:HGNC:18277]	protein_coding	39.24
SST	BD	ENSG00000132434	LANCL2	5.74374	-0.0347772	-0.133282	0.894211	0.993126	-6.39999	FALSE	55915	LanC like 2 [Source:HGNC Symbol;Acc:HGNC:6509]	protein_coding	42.9
SST	BD	ENSG00000132436	FIGNL1	0.52295	-0.606507	-0.575603	0.566046	0.968941	-5.11984	FALSE	63979	fidgetin like 1 [Source:HGNC Symbol;Acc:HGNC:13286]	protein_coding	43.84
SST	BD	ENSG00000132437	DDC	-1.76141	-0.118407	-0.128258	0.898176	0.993921	-5.25849	FALSE	1644	dopa decarboxylase [Source:HGNC Symbol;Acc:HGNC:2719]	protein_coding	44.41
SST	BD	ENSG00000132463	GRSF1	4.48216	-0.548486	-1.19337	0.235261	0.906878	-5.16077	FALSE	2926	G-rich RNA sequence binding factor 1 [Source:HGNC Symbol;Acc:HGNC:4610]	protein_coding	43.46
SST	BD	ENSG00000132464	ENAM	-3.07538	-0.720257	-0.626247	0.532436	0.967235	-5.0302	FALSE	10117	enamelin [Source:HGNC Symbol;Acc:HGNC:3344]	protein_coding	38.31
SST	BD	ENSG00000132466	ANKRD17	8.02119	0.05942	0.650297	0.516841	0.963301	-7.37084	FALSE	26057	ankyrin repeat domain 17 [Source:HGNC Symbol;Acc:HGNC:23575]	protein_coding	36.17
SST	BD	ENSG00000132467	UTP3	-1.02638	-0.657441	-0.525066	0.600582	0.971924	-5.04847	FALSE	57050	UTP3 small subunit processome component [Source:HGNC Symbol;Acc:HGNC:24477]	protein_coding	44.41
SST	BD	ENSG00000132470	ITGB4	-0.758151	-1.39693	-1.22263	0.224054	0.902102	-4.66748	FALSE	3691	integrin subunit beta 4 [Source:HGNC Symbol;Acc:HGNC:6158]	protein_coding	57.98
SST	BD	ENSG00000132471	WBP2	6.16374	0.0692491	0.350174	0.72687	0.982379	-6.5598	FALSE	23558	WW domain binding protein 2 [Source:HGNC Symbol;Acc:HGNC:12738]	protein_coding	55.06
SST	BD	ENSG00000132475	H3-3B	4.54619	-0.115468	-0.278396	0.781225	0.988518	-5.87208	FALSE	3021	H3.3 histone B [Source:HGNC Symbol;Acc:HGNC:4765]	protein_coding	47.38
SST	BD	ENSG00000132478	UNK	5.15773	-0.130634	-0.426849	0.670314	0.977618	-6.05121	FALSE	85451	unk zinc finger [Source:HGNC Symbol;Acc:HGNC:29369]	protein_coding	50.85
SST	BD	ENSG00000132485	ZRANB2	6.05083	-0.17118	-0.828115	0.409378	0.948226	-6.2139	FALSE	9406	zinc finger RANBP2-type containing 2 [Source:HGNC Symbol;Acc:HGNC:13058]	protein_coding	34.19
SST	BD	ENSG00000132507	EIF5A	3.76667	-0.715473	-1.39093	0.167021	0.888897	-4.82847	FALSE	1984	eukaryotic translation initiation factor 5A [Source:HGNC Symbol;Acc:HGNC:3300]	protein_coding	55.3
SST	BD	ENSG00000132510	KDM6B	5.14863	0.383565	1.2658	0.208227	0.894765	-5.40066	FALSE	23135	lysine demethylase 6B [Source:HGNC Symbol;Acc:HGNC:29012]	protein_coding	60.08
SST	BD	ENSG00000132517	SLC52A1	0.576534	-0.0963319	-0.0926563	0.926343	0.996221	-5.23451	FALSE	55065	solute carrier family 52 member 1 [Source:HGNC Symbol;Acc:HGNC:30225]	protein_coding	50.39
SST	BD	ENSG00000132518	GUCY2D	-1.65706	-2.40249	-1.95103	0.0535674	0.791931	-3.88909	FALSE	3000	guanylate cyclase 2D, retinal [Source:HGNC Symbol;Acc:HGNC:4689]	protein_coding	55.58
SST	BD	ENSG00000132522	GPS2	0.0493413	-2.62298	-2.50768	0.0135958	0.689686	-3.04555	FALSE	2874	G protein pathway suppressor 2 [Source:HGNC Symbol;Acc:HGNC:4550]	protein_coding	56.28
SST	BD	ENSG00000132530	XAF1	-1.47771	-1.36066	-1.15523	0.250471	0.910912	-4.71447	FALSE	54739	XIAP associated factor 1 [Source:HGNC Symbol;Acc:HGNC:30932]	protein_coding	44.21
SST	BD	ENSG00000132535	DLG4	6.71494	0.00409918	0.0259276	0.979362	0.998487	-6.84959	FALSE	1742	discs large MAGUK scaffold protein 4 [Source:HGNC Symbol;Acc:HGNC:2903]	protein_coding	54.54
SST	BD	ENSG00000132541	RIDA	-0.442162	-1.53361	-1.24368	0.216232	0.898203	-4.64285	FALSE	10247	reactive intermediate imine deaminase A homolog [Source:HGNC Symbol;Acc:HGNC:16897]	protein_coding	38.99
SST	BD	ENSG00000132549	VPS13B	8.08851	-0.272369	-2.46384	0.0161161	0.707432	-4.77191	FALSE	157680	vacuolar protein sorting 13 homolog B [Source:HGNC Symbol;Acc:HGNC:2183]	protein_coding	36.65
SST	BD	ENSG00000132554	RGS22	3.63664	-0.176823	-0.446789	0.655896	0.976464	-5.94828	FALSE	26166	regulator of G protein signaling 22 [Source:HGNC Symbol;Acc:HGNC:24499]	protein_coding	37.84
SST	BD	ENSG00000132561	MATN2	5.04269	0.0179103	0.0696164	0.944624	0.997713	-6.33474	FALSE	4147	matrilin 2 [Source:HGNC Symbol;Acc:HGNC:6908]	protein_coding	44.73
SST	BD	ENSG00000132563	REEP2	5.74894	0.0852079	0.347875	0.728591	0.983115	-6.36096	FALSE	51308	receptor accessory protein 2 [Source:HGNC Symbol;Acc:HGNC:17975]	protein_coding	58.22
SST	BD	ENSG00000132570	PCBD2	3.71554	-0.378364	-0.768192	0.444	0.954949	-5.45159	FALSE	84105	pterin-4 alpha-carbinolamine dehydratase 2 [Source:HGNC Symbol;Acc:HGNC:24474]	protein_coding	42.14
SST	BD	ENSG00000132581	SDF2	1.39997	-1.53322	-1.44511	0.151239	0.880869	-4.49312	FALSE	6388	stromal cell derived factor 2 [Source:HGNC Symbol;Acc:HGNC:10675]	protein_coding	47.1
SST	BD	ENSG00000132589	FLOT2	5.38505	-0.172189	-0.60622	0.545604	0.967774	-6.05968	FALSE	2319	flotillin 2 [Source:HGNC Symbol;Acc:HGNC:3758]	protein_coding	54.43
SST	BD	ENSG00000132591	ERAL1	1.63543	0.365275	0.358384	0.720735	0.98199	-5.1903	FALSE	26284	Era like 12S mitochondrial rRNA chaperone 1 [Source:HGNC Symbol;Acc:HGNC:3424]	protein_coding	50.61
SST	BD	ENSG00000132600	PRMT7	5.17442	-0.0309617	-0.108033	0.914164	0.995932	-6.1487	FALSE	54496	protein arginine methyltransferase 7 [Source:HGNC Symbol;Acc:HGNC:25557]	protein_coding	49.11
SST	BD	ENSG00000132603	NIP7	-2.72633	-0.31329	-0.259453	0.795765	0.989267	-5.13515	FALSE	51388	nucleolar pre-rRNA processing protein NIP7 [Source:HGNC Symbol;Acc:HGNC:24328]	protein_coding	47.96
SST	BD	ENSG00000132604	TERF2	4.58837	0.187549	0.468719	0.640188	0.975017	-5.88855	FALSE	7014	telomeric repeat binding factor 2 [Source:HGNC Symbol;Acc:HGNC:11729]	protein_coding	44.3
SST	BD	ENSG00000132612	VPS4A	4.13744	-0.0533304	-0.133239	0.894245	0.993126	-5.91733	FALSE	27183	vacuolar protein sorting 4 homolog A [Source:HGNC Symbol;Acc:HGNC:13488]	protein_coding	54.5
SST	BD	ENSG00000132613	MTSS2	6.79789	0.102252	0.61752	0.538153	0.967774	-6.68739	FALSE	92154	MTSS I-BAR domain containing 2 [Source:HGNC Symbol;Acc:HGNC:25094]	protein_coding	56.23
SST	BD	ENSG00000132622	HSPA12B	-0.311078	1.31429	1.12129	0.264578	0.914309	-4.75271	FALSE	116835	heat shock protein family A (Hsp70) member 12B [Source:HGNC Symbol;Acc:HGNC:16193]	protein_coding	56.27
SST	BD	ENSG00000132623	ANKEF1	-2.74715	0.217013	0.187358	0.851721	0.991905	-5.15175	FALSE	63926	ankyrin repeat and EF-hand domain containing 1 [Source:HGNC Symbol;Acc:HGNC:15803]	protein_coding	37.26
SST	BD	ENSG00000132635	PCED1A	3.85065	-0.31705	-0.66466	0.507643	0.962534	-5.52906	FALSE	64773	PC-esterase domain containing 1A [Source:HGNC Symbol;Acc:HGNC:16212]	protein_coding	57.7
SST	BD	ENSG00000132639	SNAP25	7.82401	-0.343152	-2.68234	0.0089373	0.632214	-4.02657	FALSE	6616	synaptosome associated protein 25 [Source:HGNC Symbol;Acc:HGNC:11132]	protein_coding	40.57
SST	BD	ENSG00000132640	BTBD3	3.8652	0.603394	1.23961	0.217729	0.899236	-5.05033	FALSE	22903	BTB domain containing 3 [Source:HGNC Symbol;Acc:HGNC:15854]	protein_coding	38.63
SST	BD	ENSG00000132646	PCNA	-0.919761	-1.44906	-1.27381	0.205384	0.89472	-4.61785	FALSE	5111	proliferating cell nuclear antigen [Source:HGNC Symbol;Acc:HGNC:8729]	protein_coding	42.54
SST	BD	ENSG00000132661	NXT1	-3.5754	0.468391	0.414088	0.679607	0.977904	-5.10989	FALSE	29107	nuclear transport factor 2 like export factor 1 [Source:HGNC Symbol;Acc:HGNC:15913]	protein_coding	48.53
SST	BD	ENSG00000132664	POLR3F	2.4298	0.40122	0.496033	0.620849	0.973671	-5.31281	FALSE	10621	RNA polymerase III subunit F [Source:HGNC Symbol;Acc:HGNC:15763]	protein_coding	40.97
SST	BD	ENSG00000132669	RIN2	6.69769	0.0844725	0.437932	0.662284	0.976651	-6.75095	FALSE	54453	Ras and Rab interactor 2 [Source:HGNC Symbol;Acc:HGNC:18750]	protein_coding	44.28
SST	BD	ENSG00000132670	PTPRA	7.75583	-0.108724	-1.17489	0.242547	0.909125	-6.74458	FALSE	5786	protein tyrosine phosphatase receptor type A [Source:HGNC Symbol;Acc:HGNC:9664]	protein_coding	42.52
SST	BD	ENSG00000132676	DAP3	5.06268	0.269095	0.9361	0.351249	0.933585	-5.74041	FALSE	7818	death associated protein 3 [Source:HGNC Symbol;Acc:HGNC:2673]	protein_coding	44.89
SST	BD	ENSG00000132677	RHBG	-3.30189	-0.707003	-0.638302	0.524589	0.966	-5.0287	FALSE	57127	Rh family B glycoprotein [Source:HGNC Symbol;Acc:HGNC:14572]	protein_coding	51.83
SST	BD	ENSG00000132680	KHDC4	4.34119	0.266114	0.686561	0.493788	0.959535	-5.72192	FALSE	22889	KH domain containing 4, pre-mRNA splicing factor [Source:HGNC Symbol;Acc:HGNC:29145]	protein_coding	42.57
SST	BD	ENSG00000132681	ATP1A4	-0.320417	0.803306	0.763557	0.446747	0.954949	-5.04817	FALSE	480	ATPase Na+/K+ transporting subunit alpha 4 [Source:HGNC Symbol;Acc:HGNC:14073]	protein_coding	45.76
SST	BD	ENSG00000132688	NES	-1.36965	-0.485526	-0.389027	0.698	0.980039	-5.0952	FALSE	10763	nestin [Source:HGNC Symbol;Acc:HGNC:7756]	protein_coding	59.01
SST	BD	ENSG00000132692	BCAN	4.66319	-0.0868319	-0.192349	0.84782	0.991905	-5.96519	FALSE	63827	brevican [Source:HGNC Symbol;Acc:HGNC:23059]	protein_coding	55.82
SST	BD	ENSG00000132694	ARHGEF11	7.52472	0.150101	1.2498	0.213995	0.896812	-6.41753	FALSE	9826	Rho guanine nucleotide exchange factor 11 [Source:HGNC Symbol;Acc:HGNC:14580]	protein_coding	44.58
SST	BD	ENSG00000132702	HAPLN2	0.315407	-1.56553	-1.3324	0.185452	0.889802	-4.57671	FALSE	60484	hyaluronan and proteoglycan link protein 2 [Source:HGNC Symbol;Acc:HGNC:17410]	protein_coding	54.26
SST	BD	ENSG00000132704	FCRL2	-1.62416	1.97758	1.89765	0.0603335	0.803659	-3.95178	FALSE	79368	Fc receptor like 2 [Source:HGNC Symbol;Acc:HGNC:14875]	protein_coding	40.89
SST	BD	ENSG00000132716	DCAF8	3.71402	0.325168	0.617576	0.538117	0.967774	-5.48479	FALSE	50717	DDB1 and CUL4 associated factor 8 [Source:HGNC Symbol;Acc:HGNC:24891]	protein_coding	42.25
SST	BD	ENSG00000132718	SYT11	7.59243	0.051023	0.409476	0.682977	0.978331	-7.22819	FALSE	23208	synaptotagmin 11 [Source:HGNC Symbol;Acc:HGNC:19239]	protein_coding	46.48
SST	BD	ENSG00000132740	IGHMBP2	4.18038	-0.39029	-0.888388	0.376248	0.937979	-5.5341	FALSE	3508	immunoglobulin mu DNA binding protein 2 [Source:HGNC Symbol;Acc:HGNC:5542]	protein_coding	50.64
SST	BD	ENSG00000132746	ALDH3B2	-2.87813	-2.0179	-1.96682	0.051694	0.791931	-3.86268	FALSE	222	aldehyde dehydrogenase 3 family member B2 [Source:HGNC Symbol;Acc:HGNC:411]	protein_coding	52.58
SST	BD	ENSG00000132749	TESMIN	0.276572	-0.471456	-0.527894	0.598624	0.971844	-5.24837	FALSE	9633	testis expressed metallothionein like protein [Source:HGNC Symbol;Acc:HGNC:7446]	protein_coding	45.07
SST	BD	ENSG00000132763	MMACHC	-0.196676	-0.698185	-0.568106	0.571108	0.968941	-5.05059	FALSE	25974	metabolism of cobalamin associated C [Source:HGNC Symbol;Acc:HGNC:24525]	protein_coding	47.89
SST	BD	ENSG00000132768	DPH2	-1.17969	0.0684771	0.054531	0.95661	0.998154	-5.15035	FALSE	1802	diphthamide biosynthesis 2 [Source:HGNC Symbol;Acc:HGNC:3004]	protein_coding	56.05
SST	BD	ENSG00000132773	TOE1	-3.52514	-0.386831	-0.341541	0.733341	0.983651	-5.13392	FALSE	114034	target of EGR1, exonuclease [Source:HGNC Symbol;Acc:HGNC:15954]	protein_coding	52.55
SST	BD	ENSG00000132780	NASP	5.7279	0.0856924	0.372561	0.710184	0.981492	-6.32862	FALSE	4678	nuclear autoantigenic sperm protein [Source:HGNC Symbol;Acc:HGNC:7644]	protein_coding	42.9
SST	BD	ENSG00000132781	MUTYH	-1.28149	-0.93618	-0.757255	0.450498	0.955179	-4.95465	FALSE	4595	mutY DNA glycosylase [Source:HGNC Symbol;Acc:HGNC:7527]	protein_coding	51.04
SST	BD	ENSG00000132792	CTNNBL1	6.57213	-0.217859	-1.29725	0.197228	0.890716	-6.01823	FALSE	56259	catenin beta like 1 [Source:HGNC Symbol;Acc:HGNC:15879]	protein_coding	42.04
SST	BD	ENSG00000132793	LPIN3	-2.37315	1.26998	1.05163	0.29525	0.923458	-4.78283	FALSE	64900	lipin 3 [Source:HGNC Symbol;Acc:HGNC:14451]	protein_coding	55.15
SST	BD	ENSG00000132801	ZSWIM3	1.73477	-0.676152	-0.737726	0.462234	0.955728	-5.12591	FALSE	140831	zinc finger SWIM-type containing 3 [Source:HGNC Symbol;Acc:HGNC:16157]	protein_coding	46.55
SST	BD	ENSG00000132819	RBM38	-0.321288	-0.416344	-0.344169	0.731369	0.983651	-5.12694	FALSE	55544	RNA binding motif protein 38 [Source:HGNC Symbol;Acc:HGNC:15818]	protein_coding	59.97
SST	BD	ENSG00000132821	VSTM2L	7.03367	-0.378554	-2.29729	0.0234729	0.739792	-4.45356	FALSE	128434	V-set and transmembrane domain containing 2 like [Source:HGNC Symbol;Acc:HGNC:16096]	protein_coding	54.01
SST	BD	ENSG00000132823	OSER1	2.33411	-0.257023	-0.341496	0.733374	0.983651	-5.44784	FALSE	51526	oxidative stress responsive serine rich 1 [Source:HGNC Symbol;Acc:HGNC:16105]	protein_coding	40.48
SST	BD	ENSG00000132824	SERINC3	5.56939	-0.250916	-1.06948	0.287168	0.920599	-5.81197	FALSE	10955	serine incorporator 3 [Source:HGNC Symbol;Acc:HGNC:11699]	protein_coding	42.52
SST	BD	ENSG00000132825	PPP1R3D	-2.55475	-2.40849	-2.05852	0.041876	0.768763	-3.74885	FALSE	5509	protein phosphatase 1 regulatory subunit 3D [Source:HGNC Symbol;Acc:HGNC:9294]	protein_coding	49.71
SST	BD	ENSG00000132832		2.47418	0.212754	0.273921	0.784653	0.988672	-5.42859	FALSE		novel transcript	lncRNA	46.49
SST	BD	ENSG00000132837	DMGDH	4.45603	0.00176935	0.00505668	0.995974	0.999704	-6.13358	FALSE	29958	dimethylglycine dehydrogenase [Source:HGNC Symbol;Acc:HGNC:24475]	protein_coding	41.48
SST	BD	ENSG00000132842	AP3B1	5.98322	0.335961	1.8416	0.0681975	0.820357	-4.94666	FALSE	8546	adaptor related protein complex 3 subunit beta 1 [Source:HGNC Symbol;Acc:HGNC:566]	protein_coding	36.54
SST	BD	ENSG00000132846	ZBED3	0.578884	0.72315	0.629799	0.530118	0.966495	-5.05395	FALSE	84327	zinc finger BED-type containing 3 [Source:HGNC Symbol;Acc:HGNC:20711]	protein_coding	43.65
SST	BD	ENSG00000132849	PATJ	6.7902	0.0155663	0.104706	0.916797	0.995932	-6.94492	FALSE	10207	PATJ crumbs cell polarity complex component [Source:HGNC Symbol;Acc:HGNC:28881]	protein_coding	40.65
SST	BD	ENSG00000132854	KANK4	0.840819	-1.12744	-1.115	0.267252	0.914921	-4.8734	FALSE	163782	KN motif and ankyrin repeat domains 4 [Source:HGNC Symbol;Acc:HGNC:27263]	protein_coding	46.96
SST	BD	ENSG00000132872	SYT4	4.39828	-0.372663	-0.894844	0.372802	0.937141	-5.54764	FALSE	6860	synaptotagmin 4 [Source:HGNC Symbol;Acc:HGNC:11512]	protein_coding	34.56
SST	BD	ENSG00000132874	SLC14A2	4.80478	0.529811	1.55642	0.122448	0.878995	-5.03379	FALSE	8170	solute carrier family 14 member 2 [Source:HGNC Symbol;Acc:HGNC:10919]	protein_coding	42.88
SST	BD	ENSG00000132879	FBXO44	5.52028	-0.231231	-0.821688	0.413012	0.949042	-6.00731	FALSE	93611	F-box protein 44 [Source:HGNC Symbol;Acc:HGNC:24847]	protein_coding	54.94
SST	BD	ENSG00000132881	CPLANE2	-2.71065	1.13778	0.958066	0.340107	0.932478	-4.85056	FALSE	79363	ciliogenesis and planar polarity effector complex subunit 2 [Source:HGNC Symbol;Acc:HGNC:28127]	protein_coding	54.1
SST	BD	ENSG00000132906	CASP9	3.77908	-0.866362	-1.51965	0.131436	0.878995	-4.69748	FALSE	842	caspase 9 [Source:HGNC Symbol;Acc:HGNC:1511]	protein_coding	48.7
SST	BD	ENSG00000132912	DCTN4	4.95096	0.0579385	0.180926	0.856755	0.992259	-6.12904	FALSE	51164	dynactin subunit 4 [Source:HGNC Symbol;Acc:HGNC:15518]	protein_coding	38.73
SST	BD	ENSG00000132915	PDE6A	2.10247	1.01665	1.77348	0.0788845	0.843435	-4.30971	FALSE	5145	phosphodiesterase 6A [Source:HGNC Symbol;Acc:HGNC:8785]	protein_coding	43.36
SST	BD	ENSG00000132932	ATP8A2	9.37426	0.0365654	0.633136	0.528706	0.966495	-8.67265	FALSE	51761	ATPase phospholipid transporting 8A2 [Source:HGNC Symbol;Acc:HGNC:13533]	protein_coding	41.77
SST	BD	ENSG00000132938	MTUS2	9.5416	0.512679	5.79019	1.8259e-07	0.000563862	4.92987	TRUE	23281	microtubule associated scaffold protein 2 [Source:HGNC Symbol;Acc:HGNC:20595]	protein_coding	40.72
SST	BD	ENSG00000132950	ZMYM5	3.28482	-0.706594	-1.32703	0.187214	0.889802	-4.87453	FALSE	9205	zinc finger MYM-type containing 5 [Source:HGNC Symbol;Acc:HGNC:13029]	protein_coding	42.62
SST	BD	ENSG00000132952	USPL1	3.96245	-0.0112139	-0.0247677	0.980285	0.998487	-5.87681	FALSE	10208	ubiquitin specific peptidase like 1 [Source:HGNC Symbol;Acc:HGNC:20294]	protein_coding	38.94
SST	BD	ENSG00000132953	XPO4	5.50281	-0.131995	-0.511455	0.610046	0.97312	-6.239	FALSE	64328	exportin 4 [Source:HGNC Symbol;Acc:HGNC:17796]	protein_coding	38.5
SST	BD	ENSG00000132958	TPTE2	2.76512	0.630363	1.00822	0.315539	0.92782	-5.18535	FALSE	93492	transmembrane phosphoinositide 3-phosphatase and tensin homolog 2 [Source:HGNC Symbol;Acc:HGNC:17299]	protein_coding	38.84
SST	BD	ENSG00000132963	POMP	2.78209	1.15352	1.47109	0.14409	0.880869	-4.55363	FALSE	51371	proteasome maturation protein [Source:HGNC Symbol;Acc:HGNC:20330]	protein_coding	39.28
SST	BD	ENSG00000132964	CDK8	6.49957	-0.302604	-1.66396	0.098935	0.864133	-5.38496	FALSE	1024	cyclin dependent kinase 8 [Source:HGNC Symbol;Acc:HGNC:1779]	protein_coding	37.47
SST	BD	ENSG00000132965	ALOX5AP	-0.219964	0.342097	0.352157	0.725386	0.982299	-5.23062	FALSE	241	arachidonate 5-lipoxygenase activating protein [Source:HGNC Symbol;Acc:HGNC:436]	protein_coding	45.66
SST	BD	ENSG00000132967	HMGB1P5	-2.63677	-0.05068	-0.0525394	0.958193	0.998154	-5.16107	FALSE		high mobility group box 1 pseudogene 5 [Source:HGNC Symbol;Acc:HGNC:4997]	transcribed_processed_pseudogene	40.83
SST	BD	ENSG00000132970	WASF3	6.8043	-0.0500605	-0.341058	0.733703	0.983651	-6.83285	FALSE	10810	WASP family member 3 [Source:HGNC Symbol;Acc:HGNC:12734]	protein_coding	39.78
SST	BD	ENSG00000132972	RNF17	2.49791	-0.256597	-0.41361	0.679956	0.977904	-5.62871	FALSE	56163	ring finger protein 17 [Source:HGNC Symbol;Acc:HGNC:10060]	protein_coding	37.97
SST	BD	ENSG00000132975	GPR12	1.5294	-1.96323	-1.96141	0.0523298	0.791931	-3.86376	FALSE	2835	G protein-coupled receptor 12 [Source:HGNC Symbol;Acc:HGNC:4466]	protein_coding	44.68
SST	BD	ENSG00000133019	CHRM3	9.39243	0.170478	2.18217	0.0324523	0.761129	-6.63181	FALSE	1131	cholinergic receptor muscarinic 3 [Source:HGNC Symbol;Acc:HGNC:1952]	protein_coding	38.67
SST	BD	ENSG00000133026	MYH10	7.71181	-0.131005	-1.37346	0.172371	0.889802	-6.46943	FALSE	4628	myosin heavy chain 10 [Source:HGNC Symbol;Acc:HGNC:7568]	protein_coding	42.11
SST	BD	ENSG00000133027	PEMT	4.52964	0.515212	1.36989	0.173481	0.889802	-5.08959	FALSE	10400	phosphatidylethanolamine N-methyltransferase [Source:HGNC Symbol;Acc:HGNC:8830]	protein_coding	55.22
SST	BD	ENSG00000133028	SCO1	3.07872	-0.52185	-0.745765	0.457382	0.955196	-5.27666	FALSE	6341	synthesis of cytochrome C oxidase 1 [Source:HGNC Symbol;Acc:HGNC:10603]	protein_coding	41.24
SST	BD	ENSG00000133030	MPRIP	8.59171	0.206318	2.46296	0.0161381	0.707432	-5.0377	FALSE	23164	myosin phosphatase Rho interacting protein [Source:HGNC Symbol;Acc:HGNC:30321]	protein_coding	51.31
SST	BD	ENSG00000133048	CHI3L1	-1.99436	-1.2312	-1.01602	0.311825	0.927502	-4.81835	FALSE	1116	chitinase 3 like 1 [Source:HGNC Symbol;Acc:HGNC:1932]	protein_coding	54.8
SST	BD	ENSG00000133055	MYBPH	-2.32546	0.374259	0.299141	0.765391	0.986555	-5.12151	FALSE	4608	myosin binding protein H [Source:HGNC Symbol;Acc:HGNC:7552]	protein_coding	57.63
SST	BD	ENSG00000133056	PIK3C2B	5.95461	-0.186558	-0.725512	0.469661	0.956091	-6.22038	FALSE	5287	phosphatidylinositol-4-phosphate 3-kinase catalytic subunit type 2 beta [Source:HGNC Symbol;Acc:HGNC:8972]	protein_coding	49.38
SST	BD	ENSG00000133059	DSTYK	5.44976	-0.388563	-1.57948	0.117065	0.878041	-5.09293	FALSE	25778	dual serine/threonine and tyrosine protein kinase [Source:HGNC Symbol;Acc:HGNC:29043]	protein_coding	43.6
SST	BD	ENSG00000133063	CHIT1	1.66978	1.06596	1.3461	0.181005	0.889802	-4.67717	FALSE	1118	chitinase 1 [Source:HGNC Symbol;Acc:HGNC:1936]	protein_coding	45.2
SST	BD	ENSG00000133065	SLC41A1	3.89695	0.15571	0.359732	0.71973	0.98199	-5.75358	FALSE	254428	solute carrier family 41 member 1 [Source:HGNC Symbol;Acc:HGNC:19429]	protein_coding	50.84
SST	BD	ENSG00000133067	LGR6	2.34059	-0.0197179	-0.037203	0.97039	0.998319	-5.78043	FALSE	59352	leucine rich repeat containing G protein-coupled receptor 6 [Source:HGNC Symbol;Acc:HGNC:19719]	protein_coding	49.62
SST	BD	ENSG00000133069	TMCC2	4.80716	-0.115468	-0.348637	0.728021	0.982875	-6.04439	FALSE	9911	transmembrane and coiled-coil domain family 2 [Source:HGNC Symbol;Acc:HGNC:24239]	protein_coding	51.63
SST	BD	ENSG00000133083	DCLK1	9.04144	0.0266731	0.425682	0.671644	0.977618	-8.46228	FALSE	9201	doublecortin like kinase 1 [Source:HGNC Symbol;Acc:HGNC:2700]	protein_coding	40.17
SST	BD	ENSG00000133101	CCNA1	-0.772074	-0.237823	-0.199518	0.842222	0.991905	-5.1657	FALSE	8900	cyclin A1 [Source:HGNC Symbol;Acc:HGNC:1577]	protein_coding	42.94
SST	BD	ENSG00000133103	COG6	5.75104	-0.136775	-0.620629	0.536113	0.967612	-6.23397	FALSE	57511	component of oligomeric golgi complex 6 [Source:HGNC Symbol;Acc:HGNC:18621]	protein_coding	35.35
SST	BD	ENSG00000133104	SPART	5.90622	0.160431	0.739635	0.461079	0.955728	-6.21387	FALSE	23111	spartin [Source:HGNC Symbol;Acc:HGNC:18514]	protein_coding	39.04
SST	BD	ENSG00000133105	RXFP2	0.325663	-0.444167	-0.624526	0.533561	0.967384	-5.34632	FALSE	122042	relaxin family peptide receptor 2 [Source:HGNC Symbol;Acc:HGNC:17318]	protein_coding	39.17
SST	BD	ENSG00000133106	EPSTI1	3.18682	-0.0671259	-0.13814	0.890379	0.993126	-5.82812	FALSE	94240	epithelial stromal interaction 1 [Source:HGNC Symbol;Acc:HGNC:16465]	protein_coding	39.57
SST	BD	ENSG00000133107	TRPC4	5.99488	0.269158	1.20106	0.232277	0.905	-5.83317	FALSE	7223	transient receptor potential cation channel subfamily C member 4 [Source:HGNC Symbol;Acc:HGNC:12336]	protein_coding	35.08
SST	BD	ENSG00000133110	POSTN	-1.5127	1.20026	1.03006	0.305214	0.927502	-4.81829	FALSE	10631	periostin [Source:HGNC Symbol;Acc:HGNC:16953]	protein_coding	32.94
SST	BD	ENSG00000133111	RFXAP	3.12621	-0.377675	-0.504146	0.615156	0.973671	-5.41758	FALSE	5994	regulatory factor X associated protein [Source:HGNC Symbol;Acc:HGNC:9988]	protein_coding	38.45
SST	BD	ENSG00000133112	TPT1	4.21166	-0.796214	-1.87741	0.0630813	0.809057	-4.24682	FALSE	7178	tumor protein, translationally-controlled 1 [Source:HGNC Symbol;Acc:HGNC:12022]	protein_coding	43.84
SST	BD	ENSG00000133114	GPALPP1	3.66296	0.22268	0.402002	0.688454	0.978667	-5.61678	FALSE	55425	GPALPP motifs containing 1 [Source:HGNC Symbol;Acc:HGNC:20298]	protein_coding	38.86
SST	BD	ENSG00000133115	STOML3	-2.23335	-0.209638	-0.195352	0.845474	0.991905	-5.16028	FALSE	161003	stomatin like 3 [Source:HGNC Symbol;Acc:HGNC:19420]	protein_coding	38.26
SST	BD	ENSG00000133116	KL	0.0729579	0.339602	0.439118	0.661428	0.976651	-5.36558	FALSE	9365	klotho [Source:HGNC Symbol;Acc:HGNC:6344]	protein_coding	40.44
SST	BD	ENSG00000133119	RFC3	4.73117	0.0188057	0.0607087	0.9517	0.997911	-6.20328	FALSE	5983	replication factor C subunit 3 [Source:HGNC Symbol;Acc:HGNC:9971]	protein_coding	37.82
SST	BD	ENSG00000133121	STARD13	6.18366	-0.184192	-0.807832	0.420911	0.949992	-6.28927	FALSE	90627	StAR related lipid transfer domain containing 13 [Source:HGNC Symbol;Acc:HGNC:19164]	protein_coding	40.86
SST	BD	ENSG00000133124	IRS4	-2.36013	-0.334709	-0.276039	0.783031	0.988518	-5.12954	FALSE	8471	insulin receptor substrate 4 [Source:HGNC Symbol;Acc:HGNC:6128]	protein_coding	41.07
SST	BD	ENSG00000133131	MORC4	3.3207	0.293218	0.525924	0.599988	0.971895	-5.57419	FALSE	79710	MORC family CW-type zinc finger 4 [Source:HGNC Symbol;Acc:HGNC:23485]	protein_coding	39.76
SST	BD	ENSG00000133134	BEX2	5.99948	-0.242051	-1.07619	0.284168	0.920599	-5.95535	FALSE	84707	brain expressed X-linked 2 [Source:HGNC Symbol;Acc:HGNC:30933]	protein_coding	56.74
SST	BD	ENSG00000133135	RNF128	2.89489	-0.623916	-1.0729	0.285636	0.920599	-5.19125	FALSE	79589	ring finger protein 128 [Source:HGNC Symbol;Acc:HGNC:21153]	protein_coding	36.73
SST	BD	ENSG00000133138	TBC1D8B	-2.06331	1.87221	1.64138	0.103543	0.866454	-4.25602	FALSE	54885	TBC1 domain family member 8B [Source:HGNC Symbol;Acc:HGNC:24715]	protein_coding	36.59
SST	BD	ENSG00000133142	TCEAL4	5.22816	0.200638	0.730651	0.466528	0.955728	-5.93226	FALSE	79921	transcription elongation factor A like 4 [Source:HGNC Symbol;Acc:HGNC:26121]	protein_coding	39.32
SST	BD	ENSG00000133169	BEX1	6.06818	0.0162195	0.0645389	0.948657	0.997838	-6.52202	FALSE	55859	brain expressed X-linked 1 [Source:HGNC Symbol;Acc:HGNC:1036]	protein_coding	56.28
SST	BD	ENSG00000133193	FAM104A	2.55639	1.29562	1.70617	0.0907657	0.857815	-4.28136	FALSE	84923	family with sequence similarity 104 member A [Source:HGNC Symbol;Acc:HGNC:25918]	protein_coding	43.89
SST	BD	ENSG00000133195	SLC39A11	6.39935	0.213423	1.27729	0.204159	0.893529	-5.98625	FALSE	201266	solute carrier family 39 member 11 [Source:HGNC Symbol;Acc:HGNC:14463]	protein_coding	45.91
SST	BD	ENSG00000133216	EPHB2	6.66483	0.0196167	0.106534	0.91535	0.995932	-6.81841	FALSE	2048	EPH receptor B2 [Source:HGNC Symbol;Acc:HGNC:3393]	protein_coding	51.95
SST	BD	ENSG00000133226	SRRM1	6.37729	-0.257126	-1.47717	0.142455	0.880869	-5.59605	FALSE	10250	serine and arginine repetitive matrix 1 [Source:HGNC Symbol;Acc:HGNC:16638]	protein_coding	41.76
SST	BD	ENSG00000133243	BTBD2	5.14071	-0.167054	-0.542571	0.58851	0.970376	-6.02419	FALSE	55643	BTB domain containing 2 [Source:HGNC Symbol;Acc:HGNC:15504]	protein_coding	55.3
SST	BD	ENSG00000133246	PRAM1	-2.14155	1.26287	1.06396	0.289652	0.920599	-4.77179	FALSE	84106	PML-RARA regulated adaptor molecule 1 [Source:HGNC Symbol;Acc:HGNC:30091]	protein_coding	57.07
SST	BD	ENSG00000133247	KMT5C	1.48846	1.04943	1.04002	0.300584	0.926157	-4.8793	FALSE	84787	lysine methyltransferase 5C [Source:HGNC Symbol;Acc:HGNC:28405]	protein_coding	64.87
SST	BD	ENSG00000133250	ZNF414	-0.687087	1.58189	1.33117	0.185854	0.889802	-4.56746	FALSE	84330	zinc finger protein 414 [Source:HGNC Symbol;Acc:HGNC:20630]	protein_coding	62.76
SST	BD	ENSG00000133256	PDE6B	5.43063	0.423751	1.5562	0.122501	0.878995	-5.11184	FALSE	5158	phosphodiesterase 6B [Source:HGNC Symbol;Acc:HGNC:8786]	protein_coding	56.85
SST	BD	ENSG00000133265	HSPBP1	3.24351	-0.375237	-0.628702	0.530833	0.966985	-5.4398	FALSE	23640	HSPA (Hsp70) binding protein 1 [Source:HGNC Symbol;Acc:HGNC:24989]	protein_coding	51.9
SST	BD	ENSG00000133275	CSNK1G2	4.65274	0.170615	0.418255	0.676567	0.977618	-5.85081	FALSE	1455	casein kinase 1 gamma 2 [Source:HGNC Symbol;Acc:HGNC:2455]	protein_coding	61.02
SST	BD	ENSG00000133302	SLF1	4.37766	0.401617	0.975472	0.331442	0.932478	-5.56994	FALSE	84250	SMC5-SMC6 complex localization factor 1 [Source:HGNC Symbol;Acc:HGNC:25408]	protein_coding	36
SST	BD	ENSG00000133313	CNDP2	5.33125	0.0709081	0.256781	0.797822	0.989267	-6.30134	FALSE	55748	carnosine dipeptidase 2 [Source:HGNC Symbol;Acc:HGNC:24437]	protein_coding	51.18
SST	BD	ENSG00000133315	MACROD1	5.3994	0.265099	0.917374	0.360931	0.9345	-5.88183	FALSE	28992	mono-ADP ribosylhydrolase 1 [Source:HGNC Symbol;Acc:HGNC:29598]	protein_coding	58.06
SST	BD	ENSG00000133316	WDR74	0.149911	-0.781893	-0.657123	0.512459	0.962897	-5.03884	FALSE	54663	WD repeat domain 74 [Source:HGNC Symbol;Acc:HGNC:25529]	protein_coding	51.65
SST	BD	ENSG00000133317	LGALS12	-3.43329	-0.77834	-0.761119	0.448196	0.955179	-4.96955	FALSE	85329	galectin 12 [Source:HGNC Symbol;Acc:HGNC:15788]	protein_coding	52.28
SST	BD	ENSG00000133318	RTN3	8.13331	-0.00593895	-0.0723003	0.942493	0.997529	-7.67353	FALSE	10313	reticulon 3 [Source:HGNC Symbol;Acc:HGNC:10469]	protein_coding	42.12
SST	BD	ENSG00000133321	PLAAT4	-3.35102	-1.0046	-0.938549	0.349995	0.932726	-4.86601	FALSE	5920	phospholipase A and acyltransferase 4 [Source:HGNC Symbol;Acc:HGNC:9869]	protein_coding	48.53
SST	BD	ENSG00000133328	PLAAT2	-3.27891	0.535903	0.511991	0.609672	0.97312	-5.07595	FALSE	54979	phospholipase A and acyltransferase 2 [Source:HGNC Symbol;Acc:HGNC:17824]	protein_coding	47.86
SST	BD	ENSG00000133392	MYH11	2.94077	-0.0717104	-0.115487	0.908268	0.995287	-5.75625	FALSE	4629	myosin heavy chain 11 [Source:HGNC Symbol;Acc:HGNC:7569]	protein_coding	48.16
SST	BD	ENSG00000133393	CEP20	1.91649	0.560305	0.651251	0.516228	0.963301	-5.18722	FALSE	123811	centrosomal protein 20 [Source:HGNC Symbol;Acc:HGNC:26435]	protein_coding	41.69
SST	BD	ENSG00000133398	MED10	1.17888	-0.367328	-0.332409	0.740206	0.983813	-5.19737	FALSE	84246	mediator complex subunit 10 [Source:HGNC Symbol;Acc:HGNC:28760]	protein_coding	45
SST	BD	ENSG00000133401	PDZD2	7.16572	0.0676973	0.326876	0.744695	0.985045	-7.02808	FALSE	23037	PDZ domain containing 2 [Source:HGNC Symbol;Acc:HGNC:18486]	protein_coding	45.42
SST	BD	ENSG00000133422	MORC2	4.44341	-1.01533	-2.58982	0.0108866	0.672037	-2.87234	FALSE	22880	MORC family CW-type zinc finger 2 [Source:HGNC Symbol;Acc:HGNC:23573]	protein_coding	45.25
SST	BD	ENSG00000133424	LARGE1	9.43824	0.00288679	0.0359172	0.971451	0.998319	-8.98249	FALSE	9215	LARGE xylosyl- and glucuronyltransferase 1 [Source:HGNC Symbol;Acc:HGNC:6511]	protein_coding	43.98
SST	BD	ENSG00000133433	GSTT2B	-2.76437	-0.0424378	-0.0356921	0.971592	0.998319	-5.16493	FALSE	653689	glutathione S-transferase theta 2B [Source:HGNC Symbol;Acc:HGNC:33437]	protein_coding	57.32
SST	BD	ENSG00000133454	MYO18B	3.92122	-0.523004	-1.33365	0.185042	0.889802	-5.25839	FALSE	84700	myosin XVIIIB [Source:HGNC Symbol;Acc:HGNC:18150]	protein_coding	45.93
SST	BD	ENSG00000133460	SLC2A11	4.42934	-0.579343	-1.39564	0.165603	0.888018	-4.98482	FALSE	66035	solute carrier family 2 member 11 [Source:HGNC Symbol;Acc:HGNC:14239]	protein_coding	50.84
SST	BD	ENSG00000133466	C1QTNF6	1.17014	0.254526	0.241361	0.80972	0.989267	-5.24661	FALSE	114904	C1q and TNF related 6 [Source:HGNC Symbol;Acc:HGNC:14343]	protein_coding	50.65
SST	BD	ENSG00000133477	FAM83F	-0.741192	0.695901	0.669244	0.504726	0.960948	-5.0873	FALSE	113828	family with sequence similarity 83 member F [Source:HGNC Symbol;Acc:HGNC:25148]	protein_coding	51.49
SST	BD	ENSG00000133488	SEC14L4	-2.78772	0.732738	0.648049	0.518288	0.964006	-5.02255	FALSE	284904	SEC14 like lipid binding 4 [Source:HGNC Symbol;Acc:HGNC:20627]	protein_coding	50.32
SST	BD	ENSG00000133519	ZDHHC8P1	3.80317	-0.870668	-1.49003	0.139045	0.879882	-4.73622	FALSE		ZDHHC8 pseudogene 1 [Source:HGNC Symbol;Acc:HGNC:26461]	transcribed_unprocessed_pseudogene	63.79
SST	BD	ENSG00000133561	GIMAP6	-3.78524	-0.399945	-0.378222	0.705986	0.980821	-5.11823	FALSE	474344	GTPase, IMAP family member 6 [Source:HGNC Symbol;Acc:HGNC:21918]	protein_coding	49.01
SST	BD	ENSG00000133574	GIMAP4	-2.66821	0.658068	0.601999	0.548399	0.967979	-5.03759	FALSE	55303	GTPase, IMAP family member 4 [Source:HGNC Symbol;Acc:HGNC:21872]	protein_coding	44.07
SST	BD	ENSG00000133597	ADCK2	2.74311	0.783367	1.09547	0.275674	0.917583	-5.00938	FALSE	90956	aarF domain containing kinase 2 [Source:HGNC Symbol;Acc:HGNC:19039]	protein_coding	50.77
SST	BD	ENSG00000133606	MKRN1	4.67465	-0.226649	-0.544624	0.587102	0.969829	-5.85664	FALSE	23608	makorin ring finger protein 1 [Source:HGNC Symbol;Acc:HGNC:7112]	protein_coding	45.73
SST	BD	ENSG00000133612	AGAP3	7.17443	0.240165	1.67288	0.097161	0.864133	-5.66893	FALSE	116988	ArfGAP with GTPase domain, ankyrin repeat and PH domain 3 [Source:HGNC Symbol;Acc:HGNC:16923]	protein_coding	57.73
SST	BD	ENSG00000133619	KRBA1	4.72276	-0.0335257	-0.0974661	0.922532	0.995942	-6.04955	FALSE	84626	KRAB-A domain containing 1 [Source:HGNC Symbol;Acc:HGNC:22228]	protein_coding	57.32
SST	BD	ENSG00000133624	ZNF767P	6.81078	0.0745903	0.517267	0.605996	0.97312	-6.74323	FALSE		zinc finger family member 767, pseudogene [Source:HGNC Symbol;Acc:HGNC:21884]	transcribed_unprocessed_pseudogene	54.01
SST	BD	ENSG00000133627	ACTR3B	5.96259	0.250902	1.30005	0.19627	0.890222	-5.68835	FALSE	57180	actin related protein 3B [Source:HGNC Symbol;Acc:HGNC:17256]	protein_coding	43.36
SST	BD	ENSG00000133639	BTG1	1.64625	-0.527067	-0.511994	0.60967	0.97312	-5.21396	FALSE	694	BTG anti-proliferation factor 1 [Source:HGNC Symbol;Acc:HGNC:1130]	protein_coding	42.38
SST	BD	ENSG00000133640	LRRIQ1	3.6008	-0.368679	-0.76299	0.447084	0.955179	-5.64686	FALSE	84125	leucine rich repeats and IQ motif containing 1 [Source:HGNC Symbol;Acc:HGNC:25708]	protein_coding	33.34
SST	BD	ENSG00000133641	C12orf29	1.53717	-1.10888	-1.16763	0.245451	0.909125	-4.76926	FALSE	91298	chromosome 12 open reading frame 29 [Source:HGNC Symbol;Acc:HGNC:25322]	protein_coding	36.21
SST	BD	ENSG00000133657	ATP13A3	5.31876	0.126337	0.449556	0.653905	0.976399	-6.21554	FALSE	79572	ATPase 13A3 [Source:HGNC Symbol;Acc:HGNC:24113]	protein_coding	38.74
SST	BD	ENSG00000133661	SFTPD	2.28246	-0.749084	-0.904	0.367949	0.937141	-5.0727	FALSE	6441	surfactant protein D [Source:HGNC Symbol;Acc:HGNC:10803]	protein_coding	44.62
SST	BD	ENSG00000133665	DYDC2	-3.2217	-0.0896089	-0.0840257	0.933187	0.997279	-5.1667	FALSE	84332	DPY30 domain containing 2 [Source:HGNC Symbol;Acc:HGNC:23468]	protein_coding	43.12
SST	BD	ENSG00000133678	TMEM254	2.03762	-0.529119	-0.651271	0.516214	0.963301	-5.21078	FALSE	80195	transmembrane protein 254 [Source:HGNC Symbol;Acc:HGNC:25804]	protein_coding	42.93
SST	BD	ENSG00000133687	TMTC1	8.25056	0.0155482	0.1282	0.898357	0.993921	-7.76272	FALSE	83857	transmembrane O-mannosyltransferase targeting cadherins 1 [Source:HGNC Symbol;Acc:HGNC:24099]	protein_coding	39.27
SST	BD	ENSG00000133703	KRAS	4.18324	0.118384	0.250213	0.802884	0.989267	-5.74913	FALSE	3845	KRAS proto-oncogene, GTPase [Source:HGNC Symbol;Acc:HGNC:6407]	protein_coding	36.42
SST	BD	ENSG00000133704	IPO8	4.74065	-0.346505	-1.00877	0.315273	0.92782	-5.58659	FALSE	10526	importin 8 [Source:HGNC Symbol;Acc:HGNC:9853]	protein_coding	35.88
SST	BD	ENSG00000133706	LARS1	5.95688	-0.233137	-1.11839	0.26581	0.914921	-5.89001	FALSE	51520	leucyl-tRNA synthetase 1 [Source:HGNC Symbol;Acc:HGNC:6512]	protein_coding	38.64
SST	BD	ENSG00000133710	SPINK5	0.709373	-0.541523	-0.533296	0.594892	0.970877	-5.22068	FALSE	11005	serine peptidase inhibitor Kazal type 5 [Source:HGNC Symbol;Acc:HGNC:15464]	protein_coding	35.54
SST	BD	ENSG00000133731	IMPA1	1.91339	-0.614892	-0.664877	0.507505	0.962534	-5.14508	FALSE	3612	inositol monophosphatase 1 [Source:HGNC Symbol;Acc:HGNC:6050]	protein_coding	37.43
SST	BD	ENSG00000133739	LRRCC1	2.45758	-0.572632	-0.770631	0.442559	0.954949	-5.18223	FALSE	85444	leucine rich repeat and coiled-coil centrosomal protein 1 [Source:HGNC Symbol;Acc:HGNC:29373]	protein_coding	36.03
SST	BD	ENSG00000133740	E2F5	1.98302	1.53513	1.9303	0.0561145	0.793694	-3.92518	FALSE	1875	E2F transcription factor 5 [Source:HGNC Symbol;Acc:HGNC:3119]	protein_coding	39.54
SST	BD	ENSG00000133742	CA1	2.55358	-0.0430757	-0.0588987	0.953138	0.997926	-5.58695	FALSE	759	carbonic anhydrase 1 [Source:HGNC Symbol;Acc:HGNC:1368]	protein_coding	37.14
SST	BD	ENSG00000133773	CCDC59	4.51347	0.63585	1.66977	0.0977767	0.864133	-4.63792	FALSE	29080	coiled-coil domain containing 59 [Source:HGNC Symbol;Acc:HGNC:25005]	protein_coding	35.35
SST	BD	ENSG00000133789	SWAP70	3.86493	0.848228	1.60175	0.112046	0.873967	-4.62939	FALSE	23075	switching B cell complex subunit SWAP70 [Source:HGNC Symbol;Acc:HGNC:17070]	protein_coding	39.97
SST	BD	ENSG00000133794	ARNTL	5.97177	0.0128787	0.0542037	0.95687	0.998154	-6.54922	FALSE	406	aryl hydrocarbon receptor nuclear translocator like [Source:HGNC Symbol;Acc:HGNC:701]	protein_coding	45.43
SST	BD	ENSG00000133800	LYVE1	-3.71377	0.282404	0.257976	0.796902	0.989267	-5.143	FALSE	10894	lymphatic vessel endothelial hyaluronan receptor 1 [Source:HGNC Symbol;Acc:HGNC:14687]	protein_coding	43.43
SST	BD	ENSG00000133805	AMPD3	4.75625	-0.167082	-0.613676	0.540682	0.967774	-6.04887	FALSE	272	adenosine monophosphate deaminase 3 [Source:HGNC Symbol;Acc:HGNC:470]	protein_coding	44.29
SST	BD	ENSG00000133812	SBF2	7.88535	-0.107551	-1.07657	0.284003	0.920599	-6.93551	FALSE	81846	SET binding factor 2 [Source:HGNC Symbol;Acc:HGNC:2135]	protein_coding	38.48
SST	BD	ENSG00000133816	MICAL2	8.18946	-0.178475	-1.31536	0.19267	0.890222	-6.8135	FALSE	9645	microtubule associated monooxygenase, calponin and LIM domain containing 2 [Source:HGNC Symbol;Acc:HGNC:24693]	protein_coding	45.98
SST	BD	ENSG00000133818	RRAS2	4.34175	0.0173926	0.0372585	0.970346	0.998319	-5.88965	FALSE	22800	RAS related 2 [Source:HGNC Symbol;Acc:HGNC:17271]	protein_coding	39.24
SST	BD	ENSG00000133835	HSD17B4	6.36529	0.136062	0.782155	0.435785	0.952932	-6.38172	FALSE	3295	hydroxysteroid 17-beta dehydrogenase 4 [Source:HGNC Symbol;Acc:HGNC:5213]	protein_coding	37.34
SST	BD	ENSG00000133858	ZFC3H1	6.03105	0.180713	0.868406	0.387042	0.942356	-6.13797	FALSE	196441	zinc finger C3H1-type containing [Source:HGNC Symbol;Acc:HGNC:28328]	protein_coding	36.14
SST	BD	ENSG00000133863	TEX15	1.97741	0.0918356	0.132718	0.894656	0.993126	-5.59911	FALSE	56154	testis expressed 15, meiosis and synapsis associated [Source:HGNC Symbol;Acc:HGNC:11738]	protein_coding	36.72
SST	BD	ENSG00000133872	SARAF	6.62729	-0.299955	-1.67273	0.0971905	0.864133	-5.44765	FALSE	51669	store-operated calcium entry associated regulatory factor [Source:HGNC Symbol;Acc:HGNC:28789]	protein_coding	40.2
SST	BD	ENSG00000133874	RNF122	-2.1435	1.22724	1.07212	0.285987	0.920599	-4.78029	FALSE	79845	ring finger protein 122 [Source:HGNC Symbol;Acc:HGNC:21147]	protein_coding	49.07
SST	BD	ENSG00000133878	DUSP26	4.77504	0.385207	1.02107	0.309436	0.927502	-5.52834	FALSE	78986	dual specificity phosphatase 26 [Source:HGNC Symbol;Acc:HGNC:28161]	protein_coding	53.04
SST	BD	ENSG00000133884	DPF2	4.02438	-0.422055	-0.923695	0.357644	0.934227	-5.52407	FALSE	5977	double PHD fingers 2 [Source:HGNC Symbol;Acc:HGNC:9964]	protein_coding	48.47
SST	BD	ENSG00000133895	MEN1	3.09777	0.287793	0.411771	0.6813	0.978145	-5.48488	FALSE	4221	menin 1 [Source:HGNC Symbol;Acc:HGNC:7010]	protein_coding	57.78
SST	BD	ENSG00000133935	ERG28	-1.47317	-1.08522	-0.872468	0.384832	0.941614	-4.88849	FALSE	11161	ergosterol biosynthesis 28 homolog [Source:HGNC Symbol;Acc:HGNC:1187]	protein_coding	43.72
SST	BD	ENSG00000133943	DGLUCY	6.06128	-0.0157418	-0.0784455	0.937615	0.997467	-6.56108	FALSE	80017	D-glutamate cyclase [Source:HGNC Symbol;Acc:HGNC:20498]	protein_coding	46.93
SST	BD	ENSG00000133958	UNC79	8.58679	0.0507009	0.534713	0.59454	0.970877	-7.92215	FALSE	57578	unc-79 homolog, NALCN channel complex subunit [Source:HGNC Symbol;Acc:HGNC:19966]	protein_coding	39.32
SST	BD	ENSG00000133961	NUMB	5.49996	-0.554749	-1.90831	0.0589279	0.802666	-4.5674	FALSE	8650	NUMB endocytic adaptor protein [Source:HGNC Symbol;Acc:HGNC:8060]	protein_coding	40.48
SST	BD	ENSG00000133962	CATSPERB	3.71991	0.351035	0.981236	0.328605	0.932213	-5.64452	FALSE	79820	cation channel sperm associated auxiliary subunit beta [Source:HGNC Symbol;Acc:HGNC:20500]	protein_coding	38.73
SST	BD	ENSG00000133980	VRTN	-0.296	-0.49714	-0.498545	0.619084	0.973671	-5.184	FALSE	55237	vertebrae development associated [Source:HGNC Symbol;Acc:HGNC:20223]	protein_coding	46.86
SST	BD	ENSG00000133985	TTC9	5.07796	-0.307558	-0.926789	0.356042	0.934227	-5.73112	FALSE	23508	tetratricopeptide repeat domain 9 [Source:HGNC Symbol;Acc:HGNC:20267]	protein_coding	45.28
SST	BD	ENSG00000133997	MED6	3.36937	-0.226842	-0.415152	0.67883	0.977904	-5.54719	FALSE	10001	mediator complex subunit 6 [Source:HGNC Symbol;Acc:HGNC:19970]	protein_coding	38.94
SST	BD	ENSG00000134001	EIF2S1	3.2784	0.528091	1.03897	0.301073	0.926393	-5.21241	FALSE	1965	eukaryotic translation initiation factor 2 subunit alpha [Source:HGNC Symbol;Acc:HGNC:3265]	protein_coding	37.53
SST	BD	ENSG00000134007	ADAM20	-0.777948	0.0218815	0.0173013	0.986227	0.998601	-5.15197	FALSE	8748	ADAM metallopeptidase domain 20 [Source:HGNC Symbol;Acc:HGNC:199]	protein_coding	37.22
SST	BD	ENSG00000134013	LOXL2	2.83884	0.118747	0.175822	0.860754	0.992259	-5.54645	FALSE	4017	lysyl oxidase like 2 [Source:HGNC Symbol;Acc:HGNC:6666]	protein_coding	48.43
SST	BD	ENSG00000134014	ELP3	5.57196	-0.254814	-1.05353	0.294381	0.922496	-5.91883	FALSE	55140	elongator acetyltransferase complex subunit 3 [Source:HGNC Symbol;Acc:HGNC:20696]	protein_coding	40.16
SST	BD	ENSG00000134020	PEBP4	3.8135	-0.53844	-1.28737	0.200638	0.8922	-5.24015	FALSE	157310	phosphatidylethanolamine binding protein 4 [Source:HGNC Symbol;Acc:HGNC:28319]	protein_coding	48.51
SST	BD	ENSG00000134030	CTIF	8.63102	0.331392	4.92819	3.94772e-06	0.00750219	2.75189	TRUE	9811	cap binding complex dependent translation initiation factor [Source:HGNC Symbol;Acc:HGNC:23925]	protein_coding	50.34
SST	BD	ENSG00000134042	MRO	0.279278	2.35584	2.16342	0.0326483	0.761129	-3.57239	FALSE	83876	maestro [Source:HGNC Symbol;Acc:HGNC:24121]	protein_coding	44.16
SST	BD	ENSG00000134046	MBD2	5.25052	-0.38153	-1.2226	0.224064	0.902102	-5.50815	FALSE	8932	methyl-CpG binding domain protein 2 [Source:HGNC Symbol;Acc:HGNC:6917]	protein_coding	39.18
SST	BD	ENSG00000134049	IER3IP1	-3.25745	-0.189445	-0.157534	0.87511	0.992336	-5.15155	FALSE	51124	immediate early response 3 interacting protein 1 [Source:HGNC Symbol;Acc:HGNC:18550]	protein_coding	38.67
SST	BD	ENSG00000134056	MRPS36	-0.203935	-0.232682	-0.195298	0.845516	0.991905	-5.13741	FALSE	92259	mitochondrial ribosomal protein S36 [Source:HGNC Symbol;Acc:HGNC:16631]	protein_coding	42.5
SST	BD	ENSG00000134057	CCNB1	-1.01074	-0.691833	-0.570678	0.569369	0.968941	-5.05092	FALSE	891	cyclin B1 [Source:HGNC Symbol;Acc:HGNC:1579]	protein_coding	43.43
SST	BD	ENSG00000134058	CDK7	2.60887	0.363101	0.406251	0.685338	0.978331	-5.37094	FALSE	1022	cyclin dependent kinase 7 [Source:HGNC Symbol;Acc:HGNC:1778]	protein_coding	40.47
SST	BD	ENSG00000134061	CD180	-2.15443	2.59507	2.51469	0.0133431	0.689686	-3.0399	FALSE	4064	CD180 molecule [Source:HGNC Symbol;Acc:HGNC:6726]	protein_coding	42.96
SST	BD	ENSG00000134070	IRAK2	3.42728	-0.0530504	-0.0988277	0.921453	0.995932	-5.70063	FALSE	3656	interleukin 1 receptor associated kinase 2 [Source:HGNC Symbol;Acc:HGNC:6113]	protein_coding	48.88
SST	BD	ENSG00000134072	CAMK1	1.38605	-1.10406	-1.11188	0.268585	0.914921	-4.83755	FALSE	8536	calcium/calmodulin dependent protein kinase I [Source:HGNC Symbol;Acc:HGNC:1459]	protein_coding	51.3
SST	BD	ENSG00000134077	THUMPD3	0.980053	-1.17473	-1.15944	0.248758	0.909717	-4.77572	FALSE	25917	THUMP domain containing 3 [Source:HGNC Symbol;Acc:HGNC:24493]	protein_coding	40.02
SST	BD	ENSG00000134086	VHL	1.97549	-1.69703	-2.00651	0.0472274	0.786106	-3.80168	FALSE	7428	von Hippel-Lindau tumor suppressor [Source:HGNC Symbol;Acc:HGNC:12687]	protein_coding	47.17
SST	BD	ENSG00000134107	BHLHE40	1.60128	-0.818998	-0.856046	0.393812	0.944568	-5.00798	FALSE	8553	basic helix-loop-helix family member e40 [Source:HGNC Symbol;Acc:HGNC:1046]	protein_coding	47.72
SST	BD	ENSG00000134108	ARL8B	5.03743	-0.325601	-1.08646	0.279622	0.920599	-5.56513	FALSE	55207	ADP ribosylation factor like GTPase 8B [Source:HGNC Symbol;Acc:HGNC:25564]	protein_coding	40.81
SST	BD	ENSG00000134109	EDEM1	4.46967	-0.112875	-0.244585	0.807228	0.989267	-5.93544	FALSE	9695	ER degradation enhancing alpha-mannosidase like protein 1 [Source:HGNC Symbol;Acc:HGNC:18967]	protein_coding	43.38
SST	BD	ENSG00000134115	CNTN6	5.91387	-0.178793	-0.828987	0.408886	0.948226	-6.25889	FALSE	27255	contactin 6 [Source:HGNC Symbol;Acc:HGNC:2176]	protein_coding	36.45
SST	BD	ENSG00000134121	CHL1	8.18175	-0.0628279	-0.693752	0.489581	0.959535	-7.49373	FALSE	10752	cell adhesion molecule L1 like [Source:HGNC Symbol;Acc:HGNC:1939]	protein_coding	37.01
SST	BD	ENSG00000134138	MEIS2	4.8755	-0.0652962	-0.189654	0.849926	0.991905	-6.15456	FALSE	4212	Meis homeobox 2 [Source:HGNC Symbol;Acc:HGNC:7001]	protein_coding	38.26
SST	BD	ENSG00000134146	DPH6	6.31999	0.367695	1.9977	0.0481889	0.786106	-4.73714	FALSE	89978	diphthamine biosynthesis 6 [Source:HGNC Symbol;Acc:HGNC:30543]	protein_coding	36.45
SST	BD	ENSG00000134152	KATNBL1	4.96183	0.0949233	0.310549	0.756724	0.985416	-6.09046	FALSE	79768	katanin regulatory subunit B1 like 1 [Source:HGNC Symbol;Acc:HGNC:26199]	protein_coding	40.54
SST	BD	ENSG00000134153	EMC7	3.04546	-0.150692	-0.235616	0.814164	0.989651	-5.54029	FALSE	56851	ER membrane protein complex subunit 7 [Source:HGNC Symbol;Acc:HGNC:24301]	protein_coding	39.57
SST	BD	ENSG00000134160	TRPM1	1.6962	0.523746	0.805501	0.422249	0.950436	-5.34135	FALSE	4308	transient receptor potential cation channel subfamily M member 1 [Source:HGNC Symbol;Acc:HGNC:7146]	protein_coding	43.98
SST	BD	ENSG00000134186	PRPF38B	4.20154	0.00316622	0.00782016	0.993774	0.999704	-5.9444	FALSE	55119	pre-mRNA processing factor 38B [Source:HGNC Symbol;Acc:HGNC:25512]	protein_coding	38.13
SST	BD	ENSG00000134193	REG4	-3.06171	0.458316	0.439604	0.661077	0.976651	-5.10414	FALSE	83998	regenerating family member 4 [Source:HGNC Symbol;Acc:HGNC:22977]	protein_coding	43.65
SST	BD	ENSG00000134198	TSPAN2	3.52816	-0.623391	-1.08751	0.279162	0.920599	-5.09605	FALSE	10100	tetraspanin 2 [Source:HGNC Symbol;Acc:HGNC:20659]	protein_coding	43.45
SST	BD	ENSG00000134201	GSTM5	-1.49397	1.97216	1.71861	0.0884672	0.855667	-4.16911	FALSE	2949	glutathione S-transferase mu 5 [Source:HGNC Symbol;Acc:HGNC:4637]	protein_coding	48.99
SST	BD	ENSG00000134202	GSTM3	2.7423	1.99779	2.76325	0.00669879	0.609904	-2.41479	FALSE	2947	glutathione S-transferase mu 3 [Source:HGNC Symbol;Acc:HGNC:4635]	protein_coding	47.16
SST	BD	ENSG00000134207	SYT6	0.768987	1.11891	1.29102	0.199373	0.891486	-4.73099	FALSE	148281	synaptotagmin 6 [Source:HGNC Symbol;Acc:HGNC:18638]	protein_coding	48.57
SST	BD	ENSG00000134215	VAV3	5.59763	-0.0128534	-0.0598842	0.952355	0.997911	-6.53804	FALSE	10451	vav guanine nucleotide exchange factor 3 [Source:HGNC Symbol;Acc:HGNC:12659]	protein_coding	37.54
SST	BD	ENSG00000134216	CHIA	-0.780576	0.757567	0.689683	0.49183	0.959535	-5.05224	FALSE	27159	chitinase acidic [Source:HGNC Symbol;Acc:HGNC:17432]	protein_coding	38.26
SST	BD	ENSG00000134222	PSRC1	0.40565	-1.78646	-1.57063	0.119108	0.878995	-4.33637	FALSE	84722	proline and serine rich coiled-coil 1 [Source:HGNC Symbol;Acc:HGNC:24472]	protein_coding	53.65
SST	BD	ENSG00000134240	HMGCS2	-2.58712	-0.0276546	-0.02504	0.980068	0.998487	-5.16808	FALSE	3158	3-hydroxy-3-methylglutaryl-CoA synthase 2 [Source:HGNC Symbol;Acc:HGNC:5008]	protein_coding	41.87
SST	BD	ENSG00000134243	SORT1	6.73094	-0.272029	-1.6503	0.101702	0.864292	-5.48304	FALSE	6272	sortilin 1 [Source:HGNC Symbol;Acc:HGNC:11186]	protein_coding	42.26
SST	BD	ENSG00000134245	WNT2B	4.15378	-0.193209	-0.454504	0.650351	0.976399	-5.7418	FALSE	7482	Wnt family member 2B [Source:HGNC Symbol;Acc:HGNC:12781]	protein_coding	44.59
SST	BD	ENSG00000134247	PTGFRN	4.77003	0.13767	0.384585	0.701279	0.980319	-6.00064	FALSE	5738	prostaglandin F2 receptor inhibitor [Source:HGNC Symbol;Acc:HGNC:9601]	protein_coding	44.25
SST	BD	ENSG00000134250	NOTCH2	5.93805	0.25413	1.08026	0.282363	0.920599	-5.9365	FALSE	4853	notch receptor 2 [Source:HGNC Symbol;Acc:HGNC:7882]	protein_coding	40
SST	BD	ENSG00000134253	TRIM45	-0.095006	-0.819703	-0.721688	0.472	0.956091	-5.00997	FALSE	80263	tripartite motif containing 45 [Source:HGNC Symbol;Acc:HGNC:19018]	protein_coding	46.89
SST	BD	ENSG00000134255	CEPT1	4.32305	0.275722	0.669521	0.50455	0.960948	-5.7156	FALSE	10390	choline/ethanolamine phosphotransferase 1 [Source:HGNC Symbol;Acc:HGNC:24289]	protein_coding	36.56
SST	BD	ENSG00000134256	CD101	-0.491647	-0.993958	-0.869932	0.386211	0.942168	-4.93994	FALSE	9398	CD101 molecule [Source:HGNC Symbol;Acc:HGNC:5949]	protein_coding	42.65
SST	BD	ENSG00000134258	VTCN1	1.02657	0.396471	0.506637	0.613412	0.973671	-5.40296	FALSE	79679	V-set domain containing T cell activation inhibitor 1 [Source:HGNC Symbol;Acc:HGNC:28873]	protein_coding	42.41
SST	BD	ENSG00000134262	AP4B1	2.67452	0.484518	0.70211	0.484077	0.959274	-5.26724	FALSE	10717	adaptor related protein complex 4 subunit beta 1 [Source:HGNC Symbol;Acc:HGNC:572]	protein_coding	42.99
SST	BD	ENSG00000134265	NAPG	4.76027	-0.744046	-2.13778	0.0347235	0.763593	-3.88884	FALSE	8774	NSF attachment protein gamma [Source:HGNC Symbol;Acc:HGNC:7642]	protein_coding	39.33
SST	BD	ENSG00000134278	SPIRE1	7.45311	0.008841	0.0708334	0.943657	0.997534	-7.22946	FALSE	56907	spire type actin nucleation factor 1 [Source:HGNC Symbol;Acc:HGNC:30622]	protein_coding	40.65
SST	BD	ENSG00000134283	PPHLN1	6.10249	0.205691	0.975759	0.331301	0.932478	-6.10271	FALSE	51535	periphilin 1 [Source:HGNC Symbol;Acc:HGNC:19369]	protein_coding	39.77
SST	BD	ENSG00000134285	FKBP11	2.37476	-0.198848	-0.258274	0.796673	0.989267	-5.43916	FALSE	51303	FKBP prolyl isomerase 11 [Source:HGNC Symbol;Acc:HGNC:18624]	protein_coding	51.54
SST	BD	ENSG00000134287	ARF3	5.86726	-0.112328	-0.485306	0.628414	0.974348	-6.36805	FALSE	377	ADP ribosylation factor 3 [Source:HGNC Symbol;Acc:HGNC:654]	protein_coding	47.69
SST	BD	ENSG00000134291	TMEM106C	2.30639	1.23759	1.43543	0.153968	0.880869	-4.53567	FALSE	79022	transmembrane protein 106C [Source:HGNC Symbol;Acc:HGNC:28775]	protein_coding	46.67
SST	BD	ENSG00000134294	SLC38A2	4.13911	-1.10625	-1.80552	0.0736969	0.833244	-4.3014	FALSE	54407	solute carrier family 38 member 2 [Source:HGNC Symbol;Acc:HGNC:13448]	protein_coding	38.31
SST	BD	ENSG00000134297	PLEKHA8P1	-0.249704	-0.685643	-0.819879	0.414038	0.949664	-5.13535	FALSE	51054	pleckstrin homology domain containing A8 pseudogene 1 [Source:HGNC Symbol;Acc:HGNC:30222]	transcribed_processed_pseudogene	40.91
SST	BD	ENSG00000134308	YWHAQ	5.31373	-0.29286	-1.16955	0.244681	0.909125	-5.60444	FALSE	10971	tyrosine 3-monooxygenase/tryptophan 5-monooxygenase activation protein theta [Source:HGNC Symbol;Acc:HGNC:12854]	protein_coding	40.32
SST	BD	ENSG00000134313	KIDINS220	7.53061	-0.0344723	-0.317568	0.751408	0.985416	-7.20587	FALSE	57498	kinase D interacting substrate 220 [Source:HGNC Symbol;Acc:HGNC:29508]	protein_coding	38.39
SST	BD	ENSG00000134317	GRHL1	1.49307	0.809595	0.907205	0.366259	0.936865	-5.03474	FALSE	29841	grainyhead like transcription factor 1 [Source:HGNC Symbol;Acc:HGNC:17923]	protein_coding	42.62
SST	BD	ENSG00000134318	ROCK2	6.75607	0.0764168	0.497756	0.619638	0.973671	-6.72063	FALSE	9475	Rho associated coiled-coil containing protein kinase 2 [Source:HGNC Symbol;Acc:HGNC:10252]	protein_coding	36.75
SST	BD	ENSG00000134321	RSAD2	2.22131	-0.196686	-0.255119	0.799103	0.989267	-5.39948	FALSE	91543	radical S-adenosyl methionine domain containing 2 [Source:HGNC Symbol;Acc:HGNC:30908]	protein_coding	40.27
SST	BD	ENSG00000134323	MYCN	1.46068	-0.379689	-0.370302	0.711861	0.981609	-5.25144	FALSE	4613	MYCN proto-oncogene, bHLH transcription factor [Source:HGNC Symbol;Acc:HGNC:7559]	protein_coding	53.76
SST	BD	ENSG00000134324	LPIN1	6.59767	-0.0458871	-0.271214	0.786729	0.989049	-6.72349	FALSE	23175	lipin 1 [Source:HGNC Symbol;Acc:HGNC:13345]	protein_coding	46.76
SST	BD	ENSG00000134326	CMPK2	0.849535	1.54928	1.5121	0.133344	0.878995	-4.4287	FALSE	129607	cytidine/uridine monophosphate kinase 2 [Source:HGNC Symbol;Acc:HGNC:27015]	protein_coding	44.86
SST	BD	ENSG00000134330	IAH1	3.19908	-0.15856	-0.31154	0.755973	0.985416	-5.78308	FALSE	285148	isoamyl acetate hydrolyzing esterase 1 (putative) [Source:HGNC Symbol;Acc:HGNC:27696]	protein_coding	45.86
SST	BD	ENSG00000134333	LDHA	4.94151	-0.696766	-2.04791	0.0429236	0.768763	-4.09281	FALSE	3939	lactate dehydrogenase A [Source:HGNC Symbol;Acc:HGNC:6535]	protein_coding	43.95
SST	BD	ENSG00000134343	ANO3	5.37242	-0.415213	-1.69944	0.0920299	0.859211	-5.05489	FALSE	63982	anoctamin 3 [Source:HGNC Symbol;Acc:HGNC:14004]	protein_coding	36.39
SST	BD	ENSG00000134352	IL6ST	5.56899	-0.328129	-1.32945	0.186419	0.889802	-5.48595	FALSE	3572	interleukin 6 cytokine family signal transducer [Source:HGNC Symbol;Acc:HGNC:6021]	protein_coding	37.44
SST	BD	ENSG00000134365	CFHR4	-1.89566	0.36686	0.325869	0.745136	0.985099	-5.14967	FALSE	10877	complement factor H related 4 [Source:HGNC Symbol;Acc:HGNC:16979]	protein_coding	34.11
SST	BD	ENSG00000134369	NAV1	7.61956	-0.056327	-0.558531	0.577604	0.969182	-7.18917	FALSE	89796	neuron navigator 1 [Source:HGNC Symbol;Acc:HGNC:15989]	protein_coding	47.7
SST	BD	ENSG00000134371	CDC73	5.50004	0.326801	1.27383	0.205377	0.89472	-5.51522	FALSE	79577	cell division cycle 73 [Source:HGNC Symbol;Acc:HGNC:16783]	protein_coding	35.65
SST	BD	ENSG00000134375	TIMM17A	1.7783	-2.02581	-2.32161	0.0220748	0.734986	-3.28899	FALSE	10440	translocase of inner mitochondrial membrane 17A [Source:HGNC Symbol;Acc:HGNC:17315]	protein_coding	42.3
SST	BD	ENSG00000134376	CRB1	6.44416	0.32759	1.81335	0.0724735	0.832267	-5.07542	FALSE	23418	crumbs cell polarity complex component 1 [Source:HGNC Symbol;Acc:HGNC:2343]	protein_coding	36.53
SST	BD	ENSG00000134389	CFHR5	-1.98527	0.702113	0.634964	0.526756	0.966495	-5.03867	FALSE	81494	complement factor H related 5 [Source:HGNC Symbol;Acc:HGNC:24668]	protein_coding	35.26
SST	BD	ENSG00000134398	ERN2	-2.57499	-0.520752	-0.455055	0.649956	0.976399	-5.09598	FALSE	10595	endoplasmic reticulum to nucleus signaling 2 [Source:HGNC Symbol;Acc:HGNC:16942]	protein_coding	50.63
SST	BD	ENSG00000134419	RPS15A	0.521777	-1.96798	-1.81166	0.0727361	0.832267	-4.06206	FALSE	6210	ribosomal protein S15a [Source:HGNC Symbol;Acc:HGNC:10389]	protein_coding	46.41
SST	BD	ENSG00000134440	NARS1	4.71187	-0.137448	-0.406621	0.685067	0.978331	-5.99332	FALSE	4677	asparaginyl-tRNA synthetase 1 [Source:HGNC Symbol;Acc:HGNC:7643]	protein_coding	42.81
SST	BD	ENSG00000134444	RELCH	6.27413	0.316207	1.59054	0.11455	0.876691	-5.39741	FALSE	57614	RAB11 binding and LisH domain, coiled-coil and HEAT repeat containing [Source:HGNC Symbol;Acc:HGNC:29289]	protein_coding	34.66
SST	BD	ENSG00000134452	FBH1	4.95931	-0.0659107	-0.224262	0.822965	0.990603	-6.1117	FALSE	84893	F-box DNA helicase 1 [Source:HGNC Symbol;Acc:HGNC:13620]	protein_coding	45.82
SST	BD	ENSG00000134453	RBM17	4.92151	0.36697	0.943771	0.347332	0.932495	-5.63324	FALSE	84991	RNA binding motif protein 17 [Source:HGNC Symbol;Acc:HGNC:16944]	protein_coding	41.2
SST	BD	ENSG00000134460	IL2RA	-1.15931	-0.300926	-0.290006	0.772351	0.987729	-5.1901	FALSE	3559	interleukin 2 receptor subunit alpha [Source:HGNC Symbol;Acc:HGNC:6008]	protein_coding	44.48
SST	BD	ENSG00000134461	ANKRD16	4.63972	0.204958	0.498015	0.619456	0.973671	-5.8577	FALSE	54522	ankyrin repeat domain 16 [Source:HGNC Symbol;Acc:HGNC:23471]	protein_coding	46.86
SST	BD	ENSG00000134463	ECHDC3	-1.82254	-0.37573	-0.33299	0.739769	0.983675	-5.13708	FALSE	79746	enoyl-CoA hydratase domain containing 3 [Source:HGNC Symbol;Acc:HGNC:23489]	protein_coding	47.51
SST	BD	ENSG00000134470	IL15RA	-1.00142	0.910798	0.849896	0.397208	0.944796	-4.95836	FALSE	3601	interleukin 15 receptor subunit alpha [Source:HGNC Symbol;Acc:HGNC:5978]	protein_coding	48.47
SST	BD	ENSG00000134480	CCNH	4.31919	0.583798	1.26202	0.209582	0.894765	-5.19743	FALSE	902	cyclin H [Source:HGNC Symbol;Acc:HGNC:1594]	protein_coding	35.01
SST	BD	ENSG00000134489	HRH4	-1.51852	0.808445	0.747909	0.456093	0.955196	-5.00257	FALSE	59340	histamine receptor H4 [Source:HGNC Symbol;Acc:HGNC:17383]	protein_coding	42.42
SST	BD	ENSG00000134490	TMEM241	5.8404	-0.0285005	-0.14769	0.882855	0.993126	-6.563	FALSE	85019	transmembrane protein 241 [Source:HGNC Symbol;Acc:HGNC:31723]	protein_coding	45.61
SST	BD	ENSG00000134504	KCTD1	6.31971	-0.0393731	-0.207047	0.836351	0.991905	-6.61033	FALSE	284252	potassium channel tetramerization domain containing 1 [Source:HGNC Symbol;Acc:HGNC:18249]	protein_coding	42.61
SST	BD	ENSG00000134508	CABLES1	5.95568	0.194042	0.772353	0.441543	0.954856	-6.2048	FALSE	91768	Cdk5 and Abl enzyme substrate 1 [Source:HGNC Symbol;Acc:HGNC:25097]	protein_coding	48.32
SST	BD	ENSG00000134516	DOCK2	4.78992	0.297306	0.906268	0.366752	0.936865	-5.84992	FALSE	1794	dedicator of cytokinesis 2 [Source:HGNC Symbol;Acc:HGNC:2988]	protein_coding	43.39
SST	BD	ENSG00000134531	EMP1	-1.61774	2.72495	2.41254	0.0174763	0.707432	-3.21482	FALSE	2012	epithelial membrane protein 1 [Source:HGNC Symbol;Acc:HGNC:3333]	protein_coding	44.21
SST	BD	ENSG00000134532	SOX5	8.4932	0.15538	1.09161	0.278744	0.920599	-7.34975	FALSE	6660	SRY-box transcription factor 5 [Source:HGNC Symbol;Acc:HGNC:11201]	protein_coding	35.87
SST	BD	ENSG00000134533	RERG	6.11687	0.210163	0.950053	0.344144	0.932478	-6.1332	FALSE	85004	RAS like estrogen regulated growth inhibitor [Source:HGNC Symbol;Acc:HGNC:15980]	protein_coding	36.92
SST	BD	ENSG00000134538	SLCO1B1	0.644612	3.19251	3.76188	0.000270793	0.17318	-0.141037	TRUE	10599	solute carrier organic anion transporter family member 1B1 [Source:HGNC Symbol;Acc:HGNC:10959]	protein_coding	35.19
SST	BD	ENSG00000134539	KLRD1	2.55069	0.864915	1.23777	0.218407	0.899236	-4.93515	FALSE	3824	killer cell lectin like receptor D1 [Source:HGNC Symbol;Acc:HGNC:6378]	protein_coding	37.43
SST	BD	ENSG00000134548	SPX	-2.19273	1.02724	0.919463	0.359843	0.934274	-4.87778	FALSE	80763	spexin hormone [Source:HGNC Symbol;Acc:HGNC:28139]	protein_coding	38.71
SST	BD	ENSG00000134551	PRH2	-2.95731	1.26248	1.10782	0.270328	0.915255	-4.74385	FALSE	5555	proline rich protein HaeIII subfamily 2 [Source:HGNC Symbol;Acc:HGNC:9367]	protein_coding	38.25
SST	BD	ENSG00000134569	LRP4	3.66431	-0.26963	-0.397557	0.691719	0.979224	-5.55179	FALSE	4038	LDL receptor related protein 4 [Source:HGNC Symbol;Acc:HGNC:6696]	protein_coding	48.69
SST	BD	ENSG00000134571	MYBPC3	-2.47258	-1.68746	-1.56003	0.121592	0.878995	-4.34611	FALSE	4607	myosin binding protein C3 [Source:HGNC Symbol;Acc:HGNC:7551]	protein_coding	57.91
SST	BD	ENSG00000134574	DDB2	0.78809	-0.535556	-0.520879	0.603486	0.972419	-5.12253	FALSE	1643	damage specific DNA binding protein 2 [Source:HGNC Symbol;Acc:HGNC:2718]	protein_coding	47.15
SST	BD	ENSG00000134575	ACP2	2.74876	-1.01527	-1.26278	0.20931	0.894765	-4.83597	FALSE	53	acid phosphatase 2, lysosomal [Source:HGNC Symbol;Acc:HGNC:123]	protein_coding	52.75
SST	BD	ENSG00000134588	USP26	0.341003	-0.733539	-0.940044	0.349231	0.93258	-5.07814	FALSE	83844	ubiquitin specific peptidase 26 [Source:HGNC Symbol;Acc:HGNC:13485]	protein_coding	40.07
SST	BD	ENSG00000134590	RTL8C	5.60881	0.0608718	0.241093	0.809927	0.989267	-6.31838	FALSE	8933	retrotransposon Gag like 8C [Source:HGNC Symbol;Acc:HGNC:2569]	protein_coding	60.15
SST	BD	ENSG00000134594	RAB33A	-1.06328	1.32958	1.10319	0.272325	0.915255	-4.75172	FALSE	9363	RAB33A, member RAS oncogene family [Source:HGNC Symbol;Acc:HGNC:9773]	protein_coding	47.17
SST	BD	ENSG00000134597	RBMX2	3.02725	0.136677	0.243667	0.807938	0.989267	-5.57441	FALSE	51634	RNA binding motif protein X-linked 2 [Source:HGNC Symbol;Acc:HGNC:24282]	protein_coding	43.56
SST	BD	ENSG00000134602	STK26	-0.071317	0.734431	0.975172	0.33159	0.932478	-5.05348	FALSE	51765	serine/threonine kinase 26 [Source:HGNC Symbol;Acc:HGNC:18174]	protein_coding	36.6
SST	BD	ENSG00000134612	FOLH1B	0.053132	0.661684	0.824373	0.411491	0.948665	-5.1434	FALSE		folate hydrolase 1B (pseudogene) [Source:HGNC Symbol;Acc:HGNC:13636]	transcribed_unprocessed_pseudogene	35.3
SST	BD	ENSG00000134627	PIWIL4	-2.84987	-0.303617	-0.248229	0.804415	0.989267	-5.14165	FALSE	143689	piwi like RNA-mediated gene silencing 4 [Source:HGNC Symbol;Acc:HGNC:18444]	protein_coding	40.25
SST	BD	ENSG00000134640	MTNR1B	-1.53639	-0.116009	-0.101932	0.918994	0.995932	-5.16487	FALSE	4544	melatonin receptor 1B [Source:HGNC Symbol;Acc:HGNC:7464]	protein_coding	47.16
SST	BD	ENSG00000134644	PUM1	6.82706	-0.0786826	-0.515281	0.607379	0.97312	-6.77734	FALSE	9698	pumilio RNA binding family member 1 [Source:HGNC Symbol;Acc:HGNC:14957]	protein_coding	41.05
SST	BD	ENSG00000134668	SPOCD1	-1.40581	-0.0659598	-0.0591413	0.952946	0.997926	-5.17903	FALSE	90853	SPOC domain containing 1 [Source:HGNC Symbol;Acc:HGNC:26338]	protein_coding	49.28
SST	BD	ENSG00000134684	YARS1	5.67737	0.0721573	0.313164	0.754742	0.985416	-6.3552	FALSE	8565	tyrosyl-tRNA synthetase 1 [Source:HGNC Symbol;Acc:HGNC:12840]	protein_coding	46.29
SST	BD	ENSG00000134686	PHC2	5.8477	-0.0426492	-0.205236	0.837762	0.991905	-6.45414	FALSE	1912	polyhomeotic homolog 2 [Source:HGNC Symbol;Acc:HGNC:3183]	protein_coding	45.04
SST	BD	ENSG00000134690	CDCA8	-0.301105	0.675905	0.578816	0.563883	0.968941	-5.05995	FALSE	55143	cell division cycle associated 8 [Source:HGNC Symbol;Acc:HGNC:14629]	protein_coding	45.77
SST	BD	ENSG00000134697	GNL2	2.30518	-0.837516	-0.976066	0.331149	0.932478	-4.99795	FALSE	29889	G protein nucleolar 2 [Source:HGNC Symbol;Acc:HGNC:29925]	protein_coding	42.78
SST	BD	ENSG00000134698	AGO4	5.31706	-0.150596	-0.578987	0.563768	0.968941	-6.12559	FALSE	192670	argonaute RISC component 4 [Source:HGNC Symbol;Acc:HGNC:18424]	protein_coding	41.67
SST	BD	ENSG00000134709	HOOK1	4.90047	0.180565	0.591767	0.555207	0.968657	-5.891	FALSE	51361	hook microtubule tethering protein 1 [Source:HGNC Symbol;Acc:HGNC:19884]	protein_coding	34.38
SST	BD	ENSG00000134716	CYP2J2	0.72366	0.354666	0.352981	0.72477	0.982149	-5.25904	FALSE	1573	cytochrome P450 family 2 subfamily J member 2 [Source:HGNC Symbol;Acc:HGNC:2634]	protein_coding	39.77
SST	BD	ENSG00000134717	BTF3L4	3.53483	-0.763428	-1.39023	0.167233	0.889125	-4.81473	FALSE	91408	basic transcription factor 3 like 4 [Source:HGNC Symbol;Acc:HGNC:30547]	protein_coding	41.13
SST	BD	ENSG00000134744	TUT4	6.64388	0.0487823	0.315002	0.75335	0.985416	-6.77025	FALSE	23318	terminal uridylyl transferase 4 [Source:HGNC Symbol;Acc:HGNC:28981]	protein_coding	38.59
SST	BD	ENSG00000134748	PRPF38A	2.48225	0.0227928	0.0296693	0.976384	0.998487	-5.40378	FALSE	84950	pre-mRNA processing factor 38A [Source:HGNC Symbol;Acc:HGNC:25930]	protein_coding	41.36
SST	BD	ENSG00000134755	DSC2	0.876305	-1.23455	-1.3207	0.189313	0.889802	-4.65017	FALSE	1824	desmocollin 2 [Source:HGNC Symbol;Acc:HGNC:3036]	protein_coding	37.1
SST	BD	ENSG00000134757	DSG3	-0.991954	2.15851	2.11487	0.0366733	0.768763	-3.64137	FALSE	1830	desmoglein 3 [Source:HGNC Symbol;Acc:HGNC:3050]	protein_coding	37.48
SST	BD	ENSG00000134758	RNF138	1.94232	-1.34677	-1.4602	0.147054	0.880869	-4.4969	FALSE	51444	ring finger protein 138 [Source:HGNC Symbol;Acc:HGNC:17765]	protein_coding	40.1
SST	BD	ENSG00000134759	ELP2	5.94518	-0.00950104	-0.0452449	0.963993	0.998251	-6.47471	FALSE	55250	elongator acetyltransferase complex subunit 2 [Source:HGNC Symbol;Acc:HGNC:18248]	protein_coding	40.54
SST	BD	ENSG00000134760	DSG1	-1.56417	-0.439032	-0.465007	0.642835	0.97535	-5.19209	FALSE	1828	desmoglein 1 [Source:HGNC Symbol;Acc:HGNC:3048]	protein_coding	35.8
SST	BD	ENSG00000134762	DSC3	-0.0315206	-0.52368	-0.538903	0.59103	0.970647	-5.2535	FALSE	1825	desmocollin 3 [Source:HGNC Symbol;Acc:HGNC:3037]	protein_coding	36.17
SST	BD	ENSG00000134769	DTNA	8.71056	0.0724984	0.823227	0.413171	0.949042	-7.81161	FALSE	1837	dystrobrevin alpha [Source:HGNC Symbol;Acc:HGNC:3057]	protein_coding	37.99
SST	BD	ENSG00000134775	FHOD3	7.91907	-0.108125	-0.847379	0.399521	0.94576	-7.18886	FALSE	80206	formin homology 2 domain containing 3 [Source:HGNC Symbol;Acc:HGNC:26178]	protein_coding	43.06
SST	BD	ENSG00000134779	TPGS2	5.62226	0.175883	0.695382	0.488266	0.959535	-6.11321	FALSE	25941	tubulin polyglutamylase complex subunit 2 [Source:HGNC Symbol;Acc:HGNC:24561]	protein_coding	42.82
SST	BD	ENSG00000134780	DAGLA	5.75585	0.0995412	0.459914	0.646475	0.976024	-6.38766	FALSE	747	diacylglycerol lipase alpha [Source:HGNC Symbol;Acc:HGNC:1165]	protein_coding	57.51
SST	BD	ENSG00000134809	TIMM10	-1.54115	0.900236	0.742924	0.459093	0.955562	-4.96128	FALSE	26519	translocase of inner mitochondrial membrane 10 [Source:HGNC Symbol;Acc:HGNC:11814]	protein_coding	47.99
SST	BD	ENSG00000134812	CBLIF	-1.75935	0.560823	0.486342	0.627681	0.974348	-5.08651	FALSE	2694	cobalamin binding intrinsic factor [Source:HGNC Symbol;Acc:HGNC:4268]	protein_coding	40.82
SST	BD	ENSG00000134815	DHX34	4.25008	-0.235702	-0.440333	0.66055	0.976651	-5.70207	FALSE	9704	DExH-box helicase 34 [Source:HGNC Symbol;Acc:HGNC:16719]	protein_coding	54.22
SST	BD	ENSG00000134824	FADS2	4.88696	-0.268726	-0.776111	0.43933	0.954474	-5.87182	FALSE	9415	fatty acid desaturase 2 [Source:HGNC Symbol;Acc:HGNC:3575]	protein_coding	51.23
SST	BD	ENSG00000134825	TMEM258	-2.21755	0.465433	0.367166	0.714192	0.981615	-5.10084	FALSE	746	transmembrane protein 258 [Source:HGNC Symbol;Acc:HGNC:1164]	protein_coding	58.49
SST	BD	ENSG00000134827	TCN1	-1.13303	0.668261	0.630938	0.529375	0.966495	-5.07863	FALSE	6947	transcobalamin 1 [Source:HGNC Symbol;Acc:HGNC:11652]	protein_coding	39.57
SST	BD	ENSG00000134830	C5AR2	-3.0485	-0.88557	-0.842949	0.401065	0.945806	-4.92531	FALSE	27202	complement C5a receptor 2 [Source:HGNC Symbol;Acc:HGNC:4527]	protein_coding	49.37
SST	BD	ENSG00000134851	TMEM165	4.68746	0.303839	0.770873	0.442416	0.954949	-5.72368	FALSE	55858	transmembrane protein 165 [Source:HGNC Symbol;Acc:HGNC:30760]	protein_coding	38.82
SST	BD	ENSG00000134852	CLOCK	6.21771	0.265129	1.39125	0.166927	0.888777	-5.64932	FALSE	9575	clock circadian regulator [Source:HGNC Symbol;Acc:HGNC:2082]	protein_coding	37.37
SST	BD	ENSG00000134853	PDGFRA	-0.346842	1.20098	1.03683	0.302061	0.926597	-4.82364	FALSE	5156	platelet derived growth factor receptor alpha [Source:HGNC Symbol;Acc:HGNC:8803]	protein_coding	43.66
SST	BD	ENSG00000134864	GGACT	-2.052	-0.219473	-0.178149	0.85893	0.992259	-5.14201	FALSE	87769	gamma-glutamylamine cyclotransferase [Source:HGNC Symbol;Acc:HGNC:25100]	protein_coding	45.71
SST	BD	ENSG00000134871	COL4A2	6.117	0.204522	0.996876	0.320988	0.929551	-6.14012	FALSE	1284	collagen type IV alpha 2 chain [Source:HGNC Symbol;Acc:HGNC:2203]	protein_coding	47.83
SST	BD	ENSG00000134873	CLDN10	2.28014	-0.0241763	-0.0318137	0.974678	0.998487	-5.47034	FALSE	9071	claudin 10 [Source:HGNC Symbol;Acc:HGNC:2033]	protein_coding	42.01
SST	BD	ENSG00000134874	DZIP1	6.74138	0.140206	0.896372	0.37199	0.937141	-6.42322	FALSE	22873	DAZ interacting zinc finger protein 1 [Source:HGNC Symbol;Acc:HGNC:20908]	protein_coding	41.42
SST	BD	ENSG00000134882	UBAC2	6.43068	-0.100567	-0.504545	0.614876	0.973671	-6.52619	FALSE	337867	UBA domain containing 2 [Source:HGNC Symbol;Acc:HGNC:20486]	protein_coding	41.75
SST	BD	ENSG00000134884	ARGLU1	7.22538	-0.00679419	-0.0448996	0.964268	0.998251	-7.06577	FALSE	55082	arginine and glutamate rich 1 [Source:HGNC Symbol;Acc:HGNC:25482]	protein_coding	37.63
SST	BD	ENSG00000134897	BIVM	1.77264	-0.767561	-0.825802	0.410684	0.948231	-5.06611	FALSE	54841	basic, immunoglobulin-like variable motif containing [Source:HGNC Symbol;Acc:HGNC:16034]	protein_coding	40.11
SST	BD	ENSG00000134899	ERCC5	-2.14051	-1.66166	-1.37841	0.170841	0.889802	-4.51529	FALSE	2073	ERCC excision repair 5, endonuclease [Source:HGNC Symbol;Acc:HGNC:3437]	protein_coding	39.58
SST	BD	ENSG00000134900	TPP2	5.702	-0.376743	-1.69481	0.0929087	0.859211	-5.04429	FALSE	7174	tripeptidyl peptidase 2 [Source:HGNC Symbol;Acc:HGNC:12016]	protein_coding	37.71
SST	BD	ENSG00000134901	POGLUT2	-0.709921	-1.31859	-1.10086	0.273333	0.91573	-4.75855	FALSE	79070	protein O-glucosyltransferase 2 [Source:HGNC Symbol;Acc:HGNC:19350]	protein_coding	40.9
SST	BD	ENSG00000134905	CARS2	5.57167	0.127997	0.532312	0.595572	0.970877	-6.22375	FALSE	79587	cysteinyl-tRNA synthetase 2, mitochondrial [Source:HGNC Symbol;Acc:HGNC:25695]	protein_coding	48.05
SST	BD	ENSG00000134909	ARHGAP32	8.3967	-0.139578	-1.5863	0.116739	0.877757	-6.61745	FALSE	9743	Rho GTPase activating protein 32 [Source:HGNC Symbol;Acc:HGNC:17399]	protein_coding	36.86
SST	BD	ENSG00000134910	STT3A	3.27429	0.0157544	0.022581	0.982025	0.998487	-5.59994	FALSE	3703	STT3 oligosaccharyltransferase complex catalytic subunit A [Source:HGNC Symbol;Acc:HGNC:6172]	protein_coding	41.03
SST	BD	ENSG00000134917	ADAMTS8	1.59199	0.506615	0.503934	0.615304	0.973671	-5.18559	FALSE	11095	ADAM metallopeptidase with thrombospondin type 1 motif 8 [Source:HGNC Symbol;Acc:HGNC:224]	protein_coding	53.31
SST	BD	ENSG00000134940	ACRV1	-3.20701	1.60691	1.37344	0.172376	0.889802	-4.5243	FALSE	56	acrosomal vesicle protein 1 [Source:HGNC Symbol;Acc:HGNC:127]	protein_coding	41.85
SST	BD	ENSG00000134954	ETS1	5.05254	0.0890812	0.246848	0.80548	0.989267	-6.17395	FALSE	2113	ETS proto-oncogene 1, transcription factor [Source:HGNC Symbol;Acc:HGNC:3488]	protein_coding	42.5
SST	BD	ENSG00000134955	SLC37A2	-0.85257	1.15456	1.01151	0.313967	0.927502	-4.84065	FALSE	219855	solute carrier family 37 member 2 [Source:HGNC Symbol;Acc:HGNC:20644]	protein_coding	52.71
SST	BD	ENSG00000134962	KLB	0.159076	-0.18713	-0.224037	0.823139	0.990603	-5.37726	FALSE	152831	klotho beta [Source:HGNC Symbol;Acc:HGNC:15527]	protein_coding	42.12
SST	BD	ENSG00000134970	TMED7	-0.14963	4.0571	3.56945	0.000529384	0.271151	-0.989801	FALSE	51014	transmembrane p24 trafficking protein 7 [Source:HGNC Symbol;Acc:HGNC:24253]	protein_coding	37.81
SST	BD	ENSG00000134982	APC	7.62043	0.148455	1.19101	0.236213	0.906878	-6.63848	FALSE	324	APC regulator of WNT signaling pathway [Source:HGNC Symbol;Acc:HGNC:583]	protein_coding	37.63
SST	BD	ENSG00000134986	NREP	5.5957	0.230319	0.92475	0.357097	0.934227	-5.94458	FALSE	9315	neuronal regeneration related protein [Source:HGNC Symbol;Acc:HGNC:16834]	protein_coding	38.48
SST	BD	ENSG00000134986	NREP	5.5957	0.230319	0.92475	0.357097	0.934227	-5.94458	FALSE	124906525	neuronal regeneration related protein [Source:HGNC Symbol;Acc:HGNC:16834]	protein_coding	38.48
SST	BD	ENSG00000134987	WDR36	2.80029	0.101768	0.13711	0.891192	0.993126	-5.46903	FALSE	134430	WD repeat domain 36 [Source:HGNC Symbol;Acc:HGNC:30696]	protein_coding	33.84
SST	BD	ENSG00000134996	OSTF1	3.8991	-0.158818	-0.291537	0.771183	0.987663	-5.67727	FALSE	26578	osteoclast stimulating factor 1 [Source:HGNC Symbol;Acc:HGNC:8510]	protein_coding	40.26
SST	BD	ENSG00000135002	RFK	0.0283661	2.75134	2.1672	0.0323517	0.761129	-3.5835	FALSE	55312	riboflavin kinase [Source:HGNC Symbol;Acc:HGNC:30324]	protein_coding	40.41
SST	BD	ENSG00000135018	UBQLN1	6.00003	-0.0743738	-0.352816	0.724894	0.982149	-6.44184	FALSE	29979	ubiquilin 1 [Source:HGNC Symbol;Acc:HGNC:12508]	protein_coding	38.64
SST	BD	ENSG00000135040	NAA35	5.51608	0.00464484	0.0156187	0.987567	0.998601	-6.36836	FALSE	60560	N-alpha-acetyltransferase 35, NatC auxiliary subunit [Source:HGNC Symbol;Acc:HGNC:24340]	protein_coding	38
SST	BD	ENSG00000135045	C9orf40	-1.7213	2.29805	1.88172	0.0624866	0.809057	-3.97534	FALSE	55071	chromosome 9 open reading frame 40 [Source:HGNC Symbol;Acc:HGNC:23433]	protein_coding	42.83
SST	BD	ENSG00000135046	ANXA1	-1.55647	0.167174	0.161631	0.871889	0.992336	-5.24657	FALSE	301	annexin A1 [Source:HGNC Symbol;Acc:HGNC:533]	protein_coding	34.68
SST	BD	ENSG00000135047	CTSL	1.84475	-0.552485	-0.586793	0.558531	0.968941	-5.18329	FALSE	1514	cathepsin L [Source:HGNC Symbol;Acc:HGNC:2537]	protein_coding	45.11
SST	BD	ENSG00000135048	CEMIP2	5.6117	0.162104	0.569704	0.570027	0.968941	-6.24014	FALSE	23670	cell migration inducing hyaluronidase 2 [Source:HGNC Symbol;Acc:HGNC:11869]	protein_coding	40.46
SST	BD	ENSG00000135049	AGTPBP1	6.75891	0.160967	1.02378	0.308161	0.927502	-6.36385	FALSE	23287	ATP/GTP binding carboxypeptidase 1 [Source:HGNC Symbol;Acc:HGNC:17258]	protein_coding	36.66
SST	BD	ENSG00000135052	GOLM1	6.3067	-0.0440266	-0.228248	0.819872	0.990485	-6.6288	FALSE	51280	golgi membrane protein 1 [Source:HGNC Symbol;Acc:HGNC:15451]	protein_coding	45.43
SST	BD	ENSG00000135063	FAM189A2	3.34616	0.122743	0.225951	0.821654	0.990603	-5.63759	FALSE	9413	family with sequence similarity 189 member A2 [Source:HGNC Symbol;Acc:HGNC:24820]	protein_coding	40.86
SST	BD	ENSG00000135069	PSAT1	2.99008	-0.509288	-0.715508	0.475794	0.956481	-5.25057	FALSE	29968	phosphoserine aminotransferase 1 [Source:HGNC Symbol;Acc:HGNC:19129]	protein_coding	45.6
SST	BD	ENSG00000135070	ISCA1	3.32282	-0.197455	-0.364275	0.716344	0.981982	-5.59947	FALSE	81689	iron-sulfur cluster assembly 1 [Source:HGNC Symbol;Acc:HGNC:28660]	protein_coding	41.36
SST	BD	ENSG00000135074	ADAM19	5.46512	0.140134	0.518666	0.605024	0.972936	-6.20869	FALSE	8728	ADAM metallopeptidase domain 19 [Source:HGNC Symbol;Acc:HGNC:197]	protein_coding	44.66
SST	BD	ENSG00000135077	HAVCR2	2.22601	0.714047	0.812418	0.418287	0.949836	-5.13472	FALSE	84868	hepatitis A virus cellular receptor 2 [Source:HGNC Symbol;Acc:HGNC:18437]	protein_coding	42.33
SST	BD	ENSG00000135083	CCNJL	5.03422	0.714642	2.04271	0.0434451	0.768763	-4.10527	FALSE	79616	cyclin J like [Source:HGNC Symbol;Acc:HGNC:25876]	protein_coding	46.72
SST	BD	ENSG00000135090	TAOK3	7.31475	0.0239409	0.210859	0.833383	0.991611	-7.14016	FALSE	51347	TAO kinase 3 [Source:HGNC Symbol;Acc:HGNC:18133]	protein_coding	39.71
SST	BD	ENSG00000135093	USP30	4.25604	0.0980363	0.214074	0.830881	0.991339	-5.91994	FALSE	84749	ubiquitin specific peptidase 30 [Source:HGNC Symbol;Acc:HGNC:20065]	protein_coding	42.28
SST	BD	ENSG00000135094	SDS	-0.225693	-1.22815	-1.26361	0.209012	0.894765	-4.68197	FALSE	10993	serine dehydratase [Source:HGNC Symbol;Acc:HGNC:10691]	protein_coding	50.05
SST	BD	ENSG00000135097	MSI1	2.16539	-0.79747	-0.91989	0.35962	0.934273	-5.08147	FALSE	4440	musashi RNA binding protein 1 [Source:HGNC Symbol;Acc:HGNC:7330]	protein_coding	54
SST	BD	ENSG00000135100	HNF1A	-0.941625	-1.52928	-1.36839	0.173948	0.889802	-4.54792	FALSE	6927	HNF1 homeobox A [Source:HGNC Symbol;Acc:HGNC:11621]	protein_coding	52.2
SST	BD	ENSG00000135108	FBXO21	6.11223	0.2052	0.885035	0.378046	0.938267	-6.16457	FALSE	23014	F-box protein 21 [Source:HGNC Symbol;Acc:HGNC:13592]	protein_coding	44.33
SST	BD	ENSG00000135111	TBX3	-3.1409	1.07601	0.999219	0.319857	0.929379	-4.82516	FALSE	6926	T-box transcription factor 3 [Source:HGNC Symbol;Acc:HGNC:11602]	protein_coding	47.3
SST	BD	ENSG00000135114	OASL	-1.99745	0.336872	0.295086	0.768478	0.987241	-5.14996	FALSE	8638	2'-5'-oligoadenylate synthetase like [Source:HGNC Symbol;Acc:HGNC:8090]	protein_coding	48.4
SST	BD	ENSG00000135116	HRK	1.27672	-0.717577	-0.730529	0.466602	0.955728	-5.1141	FALSE	8739	harakiri, BCL2 interacting protein [Source:HGNC Symbol;Acc:HGNC:5185]	protein_coding	49
SST	BD	ENSG00000135119	RNFT2	5.92261	0.0488797	0.210553	0.833621	0.991611	-6.4873	FALSE	84900	ring finger protein, transmembrane 2 [Source:HGNC Symbol;Acc:HGNC:25905]	protein_coding	47.15
SST	BD	ENSG00000135124	P2RX4	1.7583	0.4145	0.444878	0.657272	0.976464	-5.28826	FALSE	5025	purinergic receptor P2X 4 [Source:HGNC Symbol;Acc:HGNC:8535]	protein_coding	50.2
SST	BD	ENSG00000135127	BICDL1	6.97594	0.113302	0.827564	0.409689	0.948226	-6.59735	FALSE	92558	BICD family like cargo adaptor 1 [Source:HGNC Symbol;Acc:HGNC:28095]	protein_coding	44.03
SST	BD	ENSG00000135144	DTX1	5.62483	0.600556	2.60326	0.010493	0.669842	-3.13452	FALSE	1840	deltex E3 ubiquitin ligase 1 [Source:HGNC Symbol;Acc:HGNC:3060]	protein_coding	53.95
SST	BD	ENSG00000135148	TRAFD1	2.44672	-0.765614	-0.936455	0.351067	0.933585	-5.13109	FALSE	10906	TRAF-type zinc finger domain containing 1 [Source:HGNC Symbol;Acc:HGNC:24808]	protein_coding	44.85
SST	BD	ENSG00000135164	DMTF1	6.18329	-0.0136987	-0.069195	0.944959	0.997713	-6.616	FALSE	9988	cyclin D binding myb like transcription factor 1 [Source:HGNC Symbol;Acc:HGNC:14603]	protein_coding	35.79
SST	BD	ENSG00000135185	TMEM243	2.7096	-1.10805	-1.62141	0.107759	0.870171	-4.41481	FALSE	79161	transmembrane protein 243 [Source:HGNC Symbol;Acc:HGNC:21707]	protein_coding	43.9
SST	BD	ENSG00000135205	CCDC146	4.48714	0.141985	0.400523	0.689539	0.978783	-5.93822	FALSE	57639	coiled-coil domain containing 146 [Source:HGNC Symbol;Acc:HGNC:29296]	protein_coding	39.17
SST	BD	ENSG00000135211	TMEM60	-2.11709	-2.27546	-2.04281	0.0434349	0.768763	-3.76576	FALSE	85025	transmembrane protein 60 [Source:HGNC Symbol;Acc:HGNC:21754]	protein_coding	42.07
SST	BD	ENSG00000135218	CD36	3.74268	0.37314	0.893332	0.373607	0.937141	-5.59273	FALSE	948	CD36 molecule [Source:HGNC Symbol;Acc:HGNC:1663]	protein_coding	36.03
SST	BD	ENSG00000135220	UGT2A3	-2.35783	0.711368	0.657564	0.512176	0.962897	-5.03425	FALSE	79799	UDP glucuronosyltransferase family 2 member A3 [Source:HGNC Symbol;Acc:HGNC:28528]	protein_coding	34.06
SST	BD	ENSG00000135226	UGT2B28	-4.07471	1.00253	1.02048	0.309713	0.927502	-4.8161	FALSE	54490	UDP glucuronosyltransferase family 2 member B28 [Source:HGNC Symbol;Acc:HGNC:13479]	protein_coding	32.53
SST	BD	ENSG00000135241	PNPLA8	4.26901	-0.25813	-0.542615	0.58848	0.970376	-5.71322	FALSE	50640	patatin like phospholipase domain containing 8 [Source:HGNC Symbol;Acc:HGNC:28900]	protein_coding	37.75
SST	BD	ENSG00000135245	HILPDA	-3.5934	-0.641501	-0.565221	0.573061	0.968941	-5.05934	FALSE	29923	hypoxia inducible lipid droplet associated [Source:HGNC Symbol;Acc:HGNC:28859]	protein_coding	51.52
SST	BD	ENSG00000135248	GARIN1B	-0.868179	0.212742	0.213749	0.831134	0.991339	-5.224	FALSE	84691	golgi associated RAB2 interactor 1B [Source:HGNC Symbol;Acc:HGNC:30704]	protein_coding	44.31
SST	BD	ENSG00000135249	RINT1	4.09858	-0.530488	-1.24597	0.215392	0.896812	-5.13756	FALSE	60561	RAD50 interactor 1 [Source:HGNC Symbol;Acc:HGNC:21876]	protein_coding	41.47
SST	BD	ENSG00000135250	SRPK2	7.99734	0.050504	0.579165	0.563648	0.968941	-7.43102	FALSE	6733	SRSF protein kinase 2 [Source:HGNC Symbol;Acc:HGNC:11306]	protein_coding	41.06
SST	BD	ENSG00000135253	KCP	2.3635	0.216318	0.273919	0.784655	0.988672	-5.45632	FALSE	375616	kielin cysteine rich BMP regulator [Source:HGNC Symbol;Acc:HGNC:17585]	protein_coding	54.9
SST	BD	ENSG00000135269	TES	-2.42909	0.397968	0.360677	0.719025	0.98199	-5.13324	FALSE	26136	testin LIM domain protein [Source:HGNC Symbol;Acc:HGNC:14620]	protein_coding	37.72
SST	BD	ENSG00000135272	MDFIC	1.978	0.142615	0.189332	0.850203	0.991905	-5.6181	FALSE	29969	MyoD family inhibitor domain containing [Source:HGNC Symbol;Acc:HGNC:28870]	protein_coding	36.78
SST	BD	ENSG00000135297	MTO1	3.13576	0.324005	0.516034	0.606855	0.97312	-5.48558	FALSE	25821	mitochondrial tRNA translation optimization 1 [Source:HGNC Symbol;Acc:HGNC:19261]	protein_coding	42.61
SST	BD	ENSG00000135298	ADGRB3	10.1888	0.046385	0.620693	0.536816	0.967774	-10.4588	FALSE	577	adhesion G protein-coupled receptor B3 [Source:HGNC Symbol;Acc:HGNC:945]	protein_coding	35.14
SST	BD	ENSG00000135299	ANKRD6	5.77812	-0.0666804	-0.262292	0.793581	0.989267	-6.36004	FALSE	22881	ankyrin repeat domain 6 [Source:HGNC Symbol;Acc:HGNC:17280]	protein_coding	43.03
SST	BD	ENSG00000135312	HTR1B	-0.227003	1.46689	1.23834	0.218195	0.899236	-4.6524	FALSE	3351	5-hydroxytryptamine receptor 1B [Source:HGNC Symbol;Acc:HGNC:5287]	protein_coding	49.42
SST	BD	ENSG00000135314	KHDC1	-0.0839285	0.876537	0.788852	0.431876	0.95244	-4.97238	FALSE	80759	KH domain containing 1 [Source:HGNC Symbol;Acc:HGNC:21366]	protein_coding	44.69
SST	BD	ENSG00000135315	CEP162	4.49337	-0.0992546	-0.254186	0.799821	0.989267	-5.97115	FALSE	22832	centrosomal protein 162 [Source:HGNC Symbol;Acc:HGNC:21107]	protein_coding	37
SST	BD	ENSG00000135316	SYNCRIP	4.54805	-0.370732	-0.928063	0.355384	0.934227	-5.55042	FALSE	10492	synaptotagmin binding cytoplasmic RNA interacting protein [Source:HGNC Symbol;Acc:HGNC:16918]	protein_coding	40.29
SST	BD	ENSG00000135317	SNX14	5.59904	-0.249141	-1.10606	0.271084	0.915255	-5.83598	FALSE	57231	sorting nexin 14 [Source:HGNC Symbol;Acc:HGNC:14977]	protein_coding	37.38
SST	BD	ENSG00000135318	NT5E	2.7325	0.192434	0.25957	0.795675	0.989267	-5.51626	FALSE	4907	5'-nucleotidase ecto [Source:HGNC Symbol;Acc:HGNC:8021]	protein_coding	43.07
SST	BD	ENSG00000135324	MRAP2	5.09926	0.217772	0.740718	0.460425	0.955728	-5.90972	FALSE	112609	melanocortin 2 receptor accessory protein 2 [Source:HGNC Symbol;Acc:HGNC:21232]	protein_coding	42.29
SST	BD	ENSG00000135333	EPHA7	6.53531	0.232211	1.29639	0.197523	0.890716	-5.94265	FALSE	2045	EPH receptor A7 [Source:HGNC Symbol;Acc:HGNC:3390]	protein_coding	33.28
SST	BD	ENSG00000135334	AKIRIN2	3.88002	0.274403	0.477074	0.634245	0.974601	-5.59202	FALSE	55122	akirin 2 [Source:HGNC Symbol;Acc:HGNC:21407]	protein_coding	40.79
SST	BD	ENSG00000135336	ORC3	5.32376	-0.298332	-0.910483	0.364536	0.936865	-5.77763	FALSE	23595	origin recognition complex subunit 3 [Source:HGNC Symbol;Acc:HGNC:8489]	protein_coding	38.95
SST	BD	ENSG00000135338	LCA5	1.57534	-0.409176	-0.461713	0.645188	0.976024	-5.23264	FALSE	167691	lebercilin LCA5 [Source:HGNC Symbol;Acc:HGNC:31923]	protein_coding	34.98
SST	BD	ENSG00000135341	MAP3K7	5.68756	-0.403253	-1.46628	0.145391	0.880869	-5.30175	FALSE	6885	mitogen-activated protein kinase kinase kinase 7 [Source:HGNC Symbol;Acc:HGNC:6859]	protein_coding	35.83
SST	BD	ENSG00000135346	CGA	-3.68167	-1.33366	-1.34142	0.182516	0.889802	-4.55603	FALSE	1081	glycoprotein hormones, alpha polypeptide [Source:HGNC Symbol;Acc:HGNC:1885]	protein_coding	36.77
SST	BD	ENSG00000135355	GJA10	-1.3289	0.831856	0.793927	0.428928	0.951312	-5.00316	FALSE	84694	gap junction protein alpha 10 [Source:HGNC Symbol;Acc:HGNC:16995]	protein_coding	43.01
SST	BD	ENSG00000135362	PRR5L	3.65093	0.122737	0.277754	0.781717	0.988518	-5.90798	FALSE	79899	proline rich 5 like [Source:HGNC Symbol;Acc:HGNC:25878]	protein_coding	43.76
SST	BD	ENSG00000135363	LMO2	-0.29698	-1.57446	-1.42359	0.157363	0.883459	-4.50941	FALSE	4005	LIM domain only 2 [Source:HGNC Symbol;Acc:HGNC:6642]	protein_coding	46.34
SST	BD	ENSG00000135365	PHF21A	6.93798	0.143077	0.950256	0.344042	0.932478	-6.52332	FALSE	51317	PHD finger protein 21A [Source:HGNC Symbol;Acc:HGNC:24156]	protein_coding	38.82
SST	BD	ENSG00000135372	NAT10	5.62399	-0.231135	-0.963163	0.337554	0.932478	-5.96596	FALSE	55226	N-acetyltransferase 10 [Source:HGNC Symbol;Acc:HGNC:29830]	protein_coding	45.79
SST	BD	ENSG00000135373	EHF	-0.461109	-2.614	-2.76677	0.00663143	0.609904	-2.53363	FALSE	26298	ETS homologous factor [Source:HGNC Symbol;Acc:HGNC:3246]	protein_coding	43.51
SST	BD	ENSG00000135374	ELF5	-1.07479	-0.239796	-0.220208	0.826113	0.991088	-5.20728	FALSE	2001	E74 like ETS transcription factor 5 [Source:HGNC Symbol;Acc:HGNC:3320]	protein_coding	45.41
SST	BD	ENSG00000135378	PRRG4	-1.37058	-1.52135	-1.37901	0.170658	0.889802	-4.54154	FALSE	79056	proline rich and Gla domain 4 [Source:HGNC Symbol;Acc:HGNC:30799]	protein_coding	39.19
SST	BD	ENSG00000135387	CAPRIN1	6.03721	-0.084912	-0.445574	0.656771	0.976464	-6.43313	FALSE	4076	cell cycle associated protein 1 [Source:HGNC Symbol;Acc:HGNC:6743]	protein_coding	40.01
SST	BD	ENSG00000135390	ATP5MC2	4.5651	0.23119	0.567411	0.571578	0.968941	-5.74165	FALSE	517	ATP synthase membrane subunit c locus 2 [Source:HGNC Symbol;Acc:HGNC:842]	protein_coding	44.44
SST	BD	ENSG00000135392	DNAJC14	-0.359997	-1.04094	-0.856129	0.393767	0.944568	-4.90901	FALSE	85406	DnaJ heat shock protein family (Hsp40) member C14 [Source:HGNC Symbol;Acc:HGNC:24581]	protein_coding	49.07
SST	BD	ENSG00000135404	CD63	2.31063	0.58927	0.775902	0.439453	0.954517	-5.24769	FALSE	967	CD63 molecule [Source:HGNC Symbol;Acc:HGNC:1692]	protein_coding	59.18
SST	BD	ENSG00000135407	AVIL	1.38338	0.867258	0.78496	0.434146	0.952706	-5.01095	FALSE	10677	advillin [Source:HGNC Symbol;Acc:HGNC:14188]	protein_coding	47.59
SST	BD	ENSG00000135414	GDF11	4.26736	0.60721	1.65051	0.101658	0.864292	-4.6488	FALSE	10220	growth differentiation factor 11 [Source:HGNC Symbol;Acc:HGNC:4216]	protein_coding	49.22
SST	BD	ENSG00000135423	GLS2	-3.18129	-0.143006	-0.124901	0.900827	0.99419	-5.16608	FALSE	27165	glutaminase 2 [Source:HGNC Symbol;Acc:HGNC:29570]	protein_coding	47.05
SST	BD	ENSG00000135424	ITGA7	3.7582	-0.521657	-1.00411	0.317506	0.928513	-5.24632	FALSE	3679	integrin subunit alpha 7 [Source:HGNC Symbol;Acc:HGNC:6143]	protein_coding	51.64
SST	BD	ENSG00000135426	TESPA1	3.74886	0.262993	0.474515	0.636063	0.974601	-5.6731	FALSE	9840	thymocyte expressed, positive selection associated 1 [Source:HGNC Symbol;Acc:HGNC:29109]	protein_coding	40.07
SST	BD	ENSG00000135439	AGAP2	7.28073	0.0284956	0.205946	0.837209	0.991905	-7.08445	FALSE	116986	ArfGAP with GTPase domain, ankyrin repeat and PH domain 2 [Source:HGNC Symbol;Acc:HGNC:16921]	protein_coding	57.66
SST	BD	ENSG00000135446	CDK4	-1.39464	-2.17036	-1.74879	0.0830852	0.849042	-4.1343	FALSE	1019	cyclin dependent kinase 4 [Source:HGNC Symbol;Acc:HGNC:1773]	protein_coding	53.24
SST	BD	ENSG00000135447	PPP1R1A	1.40593	-0.0921513	-0.0843797	0.932906	0.997185	-5.26045	FALSE	5502	protein phosphatase 1 regulatory inhibitor subunit 1A [Source:HGNC Symbol;Acc:HGNC:9286]	protein_coding	53.68
SST	BD	ENSG00000135452	TSPAN31	0.0356154	-0.360889	-0.311073	0.756327	0.985416	-5.15167	FALSE	6302	tetraspanin 31 [Source:HGNC Symbol;Acc:HGNC:10539]	protein_coding	51.31
SST	BD	ENSG00000135454	B4GALNT1	5.13316	0.250943	0.758534	0.449735	0.955179	-5.80994	FALSE	2583	beta-1,4-N-acetyl-galactosaminyltransferase 1 [Source:HGNC Symbol;Acc:HGNC:4117]	protein_coding	56.64
SST	BD	ENSG00000135457	TFCP2	5.9654	0.0287732	0.147324	0.883143	0.993126	-6.49369	FALSE	7024	transcription factor CP2 [Source:HGNC Symbol;Acc:HGNC:11748]	protein_coding	41.94
SST	BD	ENSG00000135469	COQ10A	-1.60546	-0.812697	-0.64538	0.52001	0.964475	-5.01021	FALSE	93058	coenzyme Q10A [Source:HGNC Symbol;Acc:HGNC:26515]	protein_coding	50.85
SST	BD	ENSG00000135472	FAIM2	8.3708	0.165439	1.55742	0.123832	0.878995	-6.62416	FALSE	23017	Fas apoptotic inhibitory molecule 2 [Source:HGNC Symbol;Acc:HGNC:17067]	protein_coding	53.98
SST	BD	ENSG00000135473	PAN2	4.33095	-0.122146	-0.30725	0.759227	0.985663	-5.8907	FALSE	9924	poly(A) specific ribonuclease subunit PAN2 [Source:HGNC Symbol;Acc:HGNC:20074]	protein_coding	47.67
SST	BD	ENSG00000135476	ESPL1	-2.78155	-1.05171	-0.928848	0.354979	0.934227	-4.87142	FALSE	9700	extra spindle pole bodies like 1, separase [Source:HGNC Symbol;Acc:HGNC:16856]	protein_coding	51.69
SST	BD	ENSG00000135480	KRT7	-2.82275	-0.9301	-0.865856	0.388433	0.942633	-4.90917	FALSE	3855	keratin 7 [Source:HGNC Symbol;Acc:HGNC:6445]	protein_coding	54.34
SST	BD	ENSG00000135482	ZC3H10	-0.604747	-2.07035	-1.70268	0.0914199	0.858757	-4.18656	FALSE	84872	zinc finger CCCH-type containing 10 [Source:HGNC Symbol;Acc:HGNC:25893]	protein_coding	48.59
SST	BD	ENSG00000135486	HNRNPA1	5.497	-0.337763	-1.40192	0.163722	0.886031	-5.35475	FALSE	3178	heterogeneous nuclear ribonucleoprotein A1 [Source:HGNC Symbol;Acc:HGNC:5031]	protein_coding	42.13
SST	BD	ENSG00000135502	SLC26A10	-2.65196	0.46205	0.386129	0.700139	0.980319	-5.10214	FALSE		solute carrier family 26 member 10 [Source:HGNC Symbol;Acc:HGNC:14470]	transcribed_unitary_pseudogene	56.69
SST	BD	ENSG00000135503	ACVR1B	5.0563	-0.561594	-1.42909	0.155779	0.881858	-5.16245	FALSE	91	activin A receptor type 1B [Source:HGNC Symbol;Acc:HGNC:172]	protein_coding	44.8
SST	BD	ENSG00000135506	OS9	5.05045	0.408597	1.33966	0.183084	0.889802	-5.26386	FALSE	10956	OS9 endoplasmic reticulum lectin [Source:HGNC Symbol;Acc:HGNC:16994]	protein_coding	46.85
SST	BD	ENSG00000135519	KCNH3	5.35681	0.222402	0.704203	0.482778	0.958764	-5.91768	FALSE	23416	potassium voltage-gated channel subfamily H member 3 [Source:HGNC Symbol;Acc:HGNC:6252]	protein_coding	57.69
SST	BD	ENSG00000135521	LTV1	2.37083	-0.085021	-0.0865622	0.931175	0.996986	-5.36595	FALSE	84946	LTV1 ribosome biogenesis factor [Source:HGNC Symbol;Acc:HGNC:21173]	protein_coding	39.75
SST	BD	ENSG00000135525	MAP7	7.38757	0.187726	1.59089	0.114472	0.876691	-5.93638	FALSE	9053	microtubule associated protein 7 [Source:HGNC Symbol;Acc:HGNC:6869]	protein_coding	39.29
SST	BD	ENSG00000135535	CD164	2.67302	-0.354698	-0.487524	0.626846	0.974348	-5.35425	FALSE	8763	CD164 molecule [Source:HGNC Symbol;Acc:HGNC:1632]	protein_coding	38.12
SST	BD	ENSG00000135537	AFG1L	5.27594	-0.188829	-0.691905	0.490438	0.959535	-6.02251	FALSE	246269	AFG1 like ATPase [Source:HGNC Symbol;Acc:HGNC:16411]	protein_coding	39.14
SST	BD	ENSG00000135540	NHSL1	4.97244	-0.00456396	-0.0105566	0.991605	0.999253	-6.32181	FALSE	57224	NHS like 1 [Source:HGNC Symbol;Acc:HGNC:21021]	protein_coding	40.97
SST	BD	ENSG00000135541	AHI1	8.43769	-0.10426	-1.07778	0.284792	0.920599	-7.34094	FALSE	54806	Abelson helper integration site 1 [Source:HGNC Symbol;Acc:HGNC:21575]	protein_coding	36.37
SST	BD	ENSG00000135547	HEY2	-2.01718	0.297111	0.257486	0.79728	0.989267	-5.15019	FALSE	23493	hes related family bHLH transcription factor with YRPW motif 2 [Source:HGNC Symbol;Acc:HGNC:4881]	protein_coding	43.64
SST	BD	ENSG00000135549	PKIB	4.58679	-0.0145481	-0.0386525	0.969237	0.998319	-6.05669	FALSE	5570	cAMP-dependent protein kinase inhibitor beta [Source:HGNC Symbol;Acc:HGNC:9018]	protein_coding	37.28
SST	BD	ENSG00000135577	NMBR	0.0406499	2.19921	1.98907	0.0491475	0.788946	-3.83426	FALSE	4829	neuromedin B receptor [Source:HGNC Symbol;Acc:HGNC:7843]	protein_coding	35.55
SST	BD	ENSG00000135587	SMPD2	-3.39478	-1.53525	-1.35228	0.179028	0.889802	-4.54663	FALSE	6610	sphingomyelin phosphodiesterase 2 [Source:HGNC Symbol;Acc:HGNC:11121]	protein_coding	58.85
SST	BD	ENSG00000135596	MICAL1	6.18872	0.187225	0.822759	0.412405	0.948844	-6.23982	FALSE	64780	microtubule associated monooxygenase, calponin and LIM domain containing 1 [Source:HGNC Symbol;Acc:HGNC:20619]	protein_coding	50.36
SST	BD	ENSG00000135597	REPS1	6.36356	0.396162	2.11423	0.0367295	0.768763	-4.53353	FALSE	85021	RALBP1 associated Eps domain containing 1 [Source:HGNC Symbol;Acc:HGNC:15578]	protein_coding	37.32
SST	BD	ENSG00000135604	STX11	-0.821927	2.50117	2.69814	0.00805941	0.620124	-2.63825	FALSE	8676	syntaxin 11 [Source:HGNC Symbol;Acc:HGNC:11429]	protein_coding	40.95
SST	BD	ENSG00000135605	TEC	2.4029	0.747179	1.32626	0.187469	0.889802	-4.93167	FALSE	7006	tec protein tyrosine kinase [Source:HGNC Symbol;Acc:HGNC:11719]	protein_coding	40.43
SST	BD	ENSG00000135617	PRADC1	-1.6497	-1.02292	-0.81546	0.416552	0.949685	-4.92287	FALSE	84279	protease associated domain containing 1 [Source:HGNC Symbol;Acc:HGNC:16047]	protein_coding	52.12
SST	BD	ENSG00000135622	SEMA4F	4.99894	0.256848	0.864038	0.389426	0.942699	-5.85782	FALSE	10505	ssemaphorin 4F [Source:HGNC Symbol;Acc:HGNC:10734]	protein_coding	44.97
SST	BD	ENSG00000135624	CCT7	4.12419	-0.251502	-0.552229	0.581899	0.969182	-5.78733	FALSE	10574	chaperonin containing TCP1 subunit 7 [Source:HGNC Symbol;Acc:HGNC:1622]	protein_coding	46.07
SST	BD	ENSG00000135631	RAB11FIP5	5.64428	0.081553	0.306077	0.760118	0.985671	-6.35269	FALSE	26056	RAB11 family interacting protein 5 [Source:HGNC Symbol;Acc:HGNC:24845]	protein_coding	48.58
SST	BD	ENSG00000135632	SMYD5	3.68221	-0.389361	-0.639251	0.523973	0.965955	-5.54503	FALSE	10322	SMYD family member 5 [Source:HGNC Symbol;Acc:HGNC:16258]	protein_coding	50.95
SST	BD	ENSG00000135636	DYSF	5.37734	-0.22347	-0.764597	0.44613	0.954949	-6.0982	FALSE	8291	dysferlin [Source:HGNC Symbol;Acc:HGNC:3097]	protein_coding	49.65
SST	BD	ENSG00000135637	CCDC142	1.96884	-0.2602	-0.291599	0.771136	0.987663	-5.35082	FALSE	84865	coiled-coil domain containing 142 [Source:HGNC Symbol;Acc:HGNC:25889]	protein_coding	52.12
SST	BD	ENSG00000135638	EMX1	0.774426	-1.19976	-1.21329	0.227588	0.904165	-4.71825	FALSE	2016	empty spiracles homeobox 1 [Source:HGNC Symbol;Acc:HGNC:3340]	protein_coding	55.11
SST	BD	ENSG00000135643	KCNMB4	5.56681	0.381763	1.53798	0.126894	0.878995	-5.1894	FALSE	27345	potassium calcium-activated channel subfamily M regulatory beta subunit 4 [Source:HGNC Symbol;Acc:HGNC:6289]	protein_coding	39.68
SST	BD	ENSG00000135655	USP15	5.55177	0.10943	0.438765	0.661683	0.976651	-6.24734	FALSE	9958	ubiquitin specific peptidase 15 [Source:HGNC Symbol;Acc:HGNC:12613]	protein_coding	34.93
SST	BD	ENSG00000135677	GNS	4.73553	-0.271061	-0.734055	0.464459	0.955728	-5.84454	FALSE	2799	glucosamine (N-acetyl)-6-sulfatase [Source:HGNC Symbol;Acc:HGNC:4422]	protein_coding	42.19
SST	BD	ENSG00000135678	CPM	3.09054	0.302317	0.638081	0.524732	0.966	-5.70147	FALSE	1368	carboxypeptidase M [Source:HGNC Symbol;Acc:HGNC:2311]	protein_coding	41.46
SST	BD	ENSG00000135679	MDM2	4.63393	0.335406	0.892091	0.374269	0.937648	-5.62934	FALSE	4193	MDM2 proto-oncogene [Source:HGNC Symbol;Acc:HGNC:6973]	protein_coding	39.04
SST	BD	ENSG00000135686	KLHL36	4.00886	-0.236318	-0.545994	0.586163	0.969581	-5.73785	FALSE	79786	kelch like family member 36 [Source:HGNC Symbol;Acc:HGNC:17844]	protein_coding	51.32
SST	BD	ENSG00000135697	BCO1	3.45639	0.0670212	0.108591	0.913722	0.995932	-5.66092	FALSE	53630	beta-carotene oxygenase 1 [Source:HGNC Symbol;Acc:HGNC:13815]	protein_coding	47.44
SST	BD	ENSG00000135698	MPHOSPH6	4.90644	0.0854838	0.248203	0.804435	0.989267	-6.05231	FALSE	10200	M-phase phosphoprotein 6 [Source:HGNC Symbol;Acc:HGNC:7214]	protein_coding	40.61
SST	BD	ENSG00000135709	KIAA0513	7.73577	-0.00543737	-0.0522149	0.958451	0.998154	-7.43249	FALSE	9764	KIAA0513 [Source:HGNC Symbol;Acc:HGNC:29058]	protein_coding	51.62
SST	BD	ENSG00000135720	DYNC1LI2	5.75833	-0.13448	-0.555643	0.57957	0.969182	-6.26004	FALSE	1783	dynein cytoplasmic 1 light intermediate chain 2 [Source:HGNC Symbol;Acc:HGNC:2966]	protein_coding	44.86
SST	BD	ENSG00000135722	FBXL8	-3.64727	-0.648923	-0.586115	0.558985	0.968941	-5.04932	FALSE	55336	F-box and leucine rich repeat protein 8 [Source:HGNC Symbol;Acc:HGNC:17875]	protein_coding	60.47
SST	BD	ENSG00000135723	FHOD1	0.490959	1.54473	1.42147	0.157977	0.883582	-4.51655	FALSE	29109	formin homology 2 domain containing 1 [Source:HGNC Symbol;Acc:HGNC:17905]	protein_coding	56.45
SST	BD	ENSG00000135736	CCDC102A	-1.93935	-2.16952	-1.88047	0.062659	0.809057	-3.97721	FALSE	92922	coiled-coil domain containing 102A [Source:HGNC Symbol;Acc:HGNC:28097]	protein_coding	56.03
SST	BD	ENSG00000135740	SLC9A5	3.29807	-0.127027	-0.19944	0.842282	0.991905	-5.64876	FALSE	6553	solute carrier family 9 member A5 [Source:HGNC Symbol;Acc:HGNC:11078]	protein_coding	52.62
SST	BD	ENSG00000135744	AGT	-0.715969	-0.492522	-0.386494	0.699869	0.980319	-5.11599	FALSE	183	angiotensinogen [Source:HGNC Symbol;Acc:HGNC:333]	protein_coding	46.85
SST	BD	ENSG00000135747	ZNF670-ZNF695	-0.261359	0.352576	0.33496	0.738286	0.983675	-5.17656	FALSE		ZNF670-ZNF695 readthrough (NMD candidate) [Source:HGNC Symbol;Acc:HGNC:49200]	protein_coding	42.2
SST	BD	ENSG00000135749	PCNX2	8.61702	0.245042	2.89945	0.00495206	0.590482	-3.97713	FALSE	80003	pecanex 2 [Source:HGNC Symbol;Acc:HGNC:8736]	protein_coding	40.87
SST	BD	ENSG00000135750	KCNK1	5.0155	-0.110905	-0.333945	0.739049	0.983675	-6.09762	FALSE	3775	potassium two pore domain channel subfamily K member 1 [Source:HGNC Symbol;Acc:HGNC:6272]	protein_coding	42.07
SST	BD	ENSG00000135763	URB2	2.22958	0.079412	0.0993915	0.921006	0.995932	-5.41161	FALSE	9816	URB2 ribosome biogenesis homolog [Source:HGNC Symbol;Acc:HGNC:28967]	protein_coding	43.58
SST	BD	ENSG00000135766	EGLN1	2.61311	0.846775	1.0418	0.299765	0.925481	-5.01823	FALSE	54583	egl-9 family hypoxia inducible factor 1 [Source:HGNC Symbol;Acc:HGNC:1232]	protein_coding	39.6
SST	BD	ENSG00000135773	CAPN9	-3.39573	-0.749928	-0.714415	0.476467	0.95679	-4.99004	FALSE	10753	calpain 9 [Source:HGNC Symbol;Acc:HGNC:1486]	protein_coding	47.85
SST	BD	ENSG00000135775	COG2	3.99827	-0.485001	-1.12926	0.261216	0.912266	-5.27694	FALSE	22796	component of oligomeric golgi complex 2 [Source:HGNC Symbol;Acc:HGNC:6546]	protein_coding	39.42
SST	BD	ENSG00000135776	ABCB10	4.80522	0.198867	0.585683	0.559275	0.968941	-5.88876	FALSE	23456	ATP binding cassette subfamily B member 10 [Source:HGNC Symbol;Acc:HGNC:41]	protein_coding	43.63
SST	BD	ENSG00000135778	NTPCR	3.81359	1.01225	1.98019	0.0501509	0.791931	-3.96265	FALSE	84284	nucleoside-triphosphatase, cancer-related [Source:HGNC Symbol;Acc:HGNC:28204]	protein_coding	42.72
SST	BD	ENSG00000135801	TAF5L	3.63528	0.410637	0.792637	0.429677	0.951489	-5.47534	FALSE	27097	TATA-box binding protein associated factor 5 like [Source:HGNC Symbol;Acc:HGNC:17304]	protein_coding	41.99
SST	BD	ENSG00000135821	GLUL	6.12056	0.386712	1.61653	0.108812	0.871562	-5.2684	FALSE	2752	glutamate-ammonia ligase [Source:HGNC Symbol;Acc:HGNC:4341]	protein_coding	46.71
SST	BD	ENSG00000135823	STX6	5.06325	-0.0648545	-0.226587	0.82116	0.990565	-6.18202	FALSE	10228	syntaxin 6 [Source:HGNC Symbol;Acc:HGNC:11441]	protein_coding	40.71
SST	BD	ENSG00000135824	RGS8	4.66923	-0.162447	-0.5052	0.614418	0.973671	-6.03285	FALSE	85397	regulator of G protein signaling 8 [Source:HGNC Symbol;Acc:HGNC:16810]	protein_coding	44.69
SST	BD	ENSG00000135828	RNASEL	1.2435	0.402798	0.416251	0.678028	0.977618	-5.20881	FALSE	6041	ribonuclease L [Source:HGNC Symbol;Acc:HGNC:10050]	protein_coding	41.52
SST	BD	ENSG00000135829	DHX9	5.75468	0.0227347	0.0982606	0.921902	0.995932	-6.39882	FALSE	1660	DExH-box helicase 9 [Source:HGNC Symbol;Acc:HGNC:2750]	protein_coding	38.22
SST	BD	ENSG00000135835	KIAA1614	1.9038	-2.31644	-2.77241	0.00652514	0.609904	-2.43017	FALSE	57710	KIAA1614 [Source:HGNC Symbol;Acc:HGNC:29327]	protein_coding	54.33
SST	BD	ENSG00000135837	CEP350	6.84949	-0.108159	-0.748437	0.455776	0.955196	-6.62053	FALSE	9857	centrosomal protein 350 [Source:HGNC Symbol;Acc:HGNC:24238]	protein_coding	36.48
SST	BD	ENSG00000135838	NPL	3.42934	-0.375003	-0.721668	0.472012	0.956091	-5.46703	FALSE	80896	N-acetylneuraminate pyruvate lyase [Source:HGNC Symbol;Acc:HGNC:16781]	protein_coding	41.95
SST	BD	ENSG00000135842	NIBAN1	3.70961	0.424971	0.903706	0.368104	0.937141	-5.53301	FALSE	116496	niban apoptosis regulator 1 [Source:HGNC Symbol;Acc:HGNC:16784]	protein_coding	40.12
SST	BD	ENSG00000135845	PIGC	-1.87848	2.33956	1.90786	0.0589875	0.802666	-3.94448	FALSE	5279	phosphatidylinositol glycan anchor biosynthesis class C [Source:HGNC Symbol;Acc:HGNC:8960]	protein_coding	38.22
SST	BD	ENSG00000135862	LAMC1	5.10701	-0.0185731	-0.0482541	0.9616	0.998251	-6.22986	FALSE	3915	laminin subunit gamma 1 [Source:HGNC Symbol;Acc:HGNC:6492]	protein_coding	40.09
SST	BD	ENSG00000135870	RC3H1	5.76134	0.0977266	0.421977	0.673856	0.977618	-6.34237	FALSE	149041	ring finger and CCCH-type domains 1 [Source:HGNC Symbol;Acc:HGNC:29434]	protein_coding	38.59
SST	BD	ENSG00000135898	GPR55	-0.919214	1.5739	1.63243	0.105416	0.866946	-4.29785	FALSE	9290	G protein-coupled receptor 55 [Source:HGNC Symbol;Acc:HGNC:4511]	protein_coding	48.83
SST	BD	ENSG00000135899	SP110	0.258555	0.661946	0.62726	0.531774	0.967235	-5.06699	FALSE	3431	SP110 nuclear body protein [Source:HGNC Symbol;Acc:HGNC:5401]	protein_coding	42.19
SST	BD	ENSG00000135900	MRPL44	-1.80919	-0.0132718	-0.0106472	0.991524	0.999253	-5.15597	FALSE	65080	mitochondrial ribosomal protein L44 [Source:HGNC Symbol;Acc:HGNC:16650]	protein_coding	37.35
SST	BD	ENSG00000135902	CHRND	-3.77084	-0.958836	-0.966442	0.335919	0.932478	-4.84962	FALSE	1144	cholinergic receptor nicotinic delta subunit [Source:HGNC Symbol;Acc:HGNC:1965]	protein_coding	56.16
SST	BD	ENSG00000135903	PAX3	1.52958	0.316259	0.539159	0.590855	0.970647	-5.53753	FALSE	5077	paired box 3 [Source:HGNC Symbol;Acc:HGNC:8617]	protein_coding	39.73
SST	BD	ENSG00000135905	DOCK10	7.00107	0.206983	1.05696	0.293484	0.922496	-6.44659	FALSE	55619	dedicator of cytokinesis 10 [Source:HGNC Symbol;Acc:HGNC:23479]	protein_coding	39.37
SST	BD	ENSG00000135912	TTLL4	3.86748	0.708423	1.33377	0.185004	0.889802	-4.91908	FALSE	9654	tubulin tyrosine ligase like 4 [Source:HGNC Symbol;Acc:HGNC:28976]	protein_coding	44.96
SST	BD	ENSG00000135913	USP37	4.98241	-0.188233	-0.620651	0.536098	0.967612	-5.99283	FALSE	57695	ubiquitin specific peptidase 37 [Source:HGNC Symbol;Acc:HGNC:20063]	protein_coding	39.61
SST	BD	ENSG00000135916	ITM2C	6.2935	-0.103727	-0.474244	0.636255	0.974601	-6.52855	FALSE	81618	integral membrane protein 2C [Source:HGNC Symbol;Acc:HGNC:6175]	protein_coding	58.43
SST	BD	ENSG00000135917	SLC19A3	-0.45219	1.72656	1.49789	0.136994	0.879882	-4.41021	FALSE	80704	solute carrier family 19 member 3 [Source:HGNC Symbol;Acc:HGNC:16266]	protein_coding	41.76
SST	BD	ENSG00000135919	SERPINE2	3.65303	0.498977	0.767474	0.444425	0.954949	-5.42732	FALSE	5270	serpin family E member 2 [Source:HGNC Symbol;Acc:HGNC:8951]	protein_coding	43.2
SST	BD	ENSG00000135924	DNAJB2	5.90744	0.302075	1.30881	0.193295	0.890222	-5.65218	FALSE	3300	DnaJ heat shock protein family (Hsp40) member B2 [Source:HGNC Symbol;Acc:HGNC:5228]	protein_coding	56.76
SST	BD	ENSG00000135925	WNT10A	-2.52146	-2.07968	-1.86368	0.0650032	0.813525	-3.99624	FALSE	80326	Wnt family member 10A [Source:HGNC Symbol;Acc:HGNC:13829]	protein_coding	55.99
SST	BD	ENSG00000135926	TMBIM1	1.40574	2.00915	2.04062	0.0436561	0.768763	-3.74927	FALSE	64114	transmembrane BAX inhibitor motif containing 1 [Source:HGNC Symbol;Acc:HGNC:23410]	protein_coding	54.42
SST	BD	ENSG00000135929	CYP27A1	0.961899	-0.356257	-0.340314	0.734262	0.983651	-5.2063	FALSE	1593	cytochrome P450 family 27 subfamily A member 1 [Source:HGNC Symbol;Acc:HGNC:2605]	protein_coding	43.71
SST	BD	ENSG00000135930	EIF4E2	4.78206	-0.439372	-1.48015	0.141658	0.880869	-5.07163	FALSE	9470	eukaryotic translation initiation factor 4E family member 2 [Source:HGNC Symbol;Acc:HGNC:3293]	protein_coding	44.16
SST	BD	ENSG00000135931	ARMC9	6.38327	0.00608193	0.0342078	0.972773	0.998407	-6.70664	FALSE	80210	armadillo repeat containing 9 [Source:HGNC Symbol;Acc:HGNC:20730]	protein_coding	45.71
SST	BD	ENSG00000135932	CAB39	6.27935	0.0976493	0.562961	0.574594	0.969182	-6.5228	FALSE	51719	calcium binding protein 39 [Source:HGNC Symbol;Acc:HGNC:20292]	protein_coding	40.78
SST	BD	ENSG00000135940	COX5B	4.27132	0.286816	0.657759	0.512052	0.962897	-5.69092	FALSE	1329	cytochrome c oxidase subunit 5B [Source:HGNC Symbol;Acc:HGNC:2269]	protein_coding	50.22
SST	BD	ENSG00000135945	REV1	6.06706	-0.359733	-1.61641	0.108837	0.871562	-5.26089	FALSE	51455	REV1 DNA directed polymerase [Source:HGNC Symbol;Acc:HGNC:14060]	protein_coding	39.33
SST	BD	ENSG00000135951	TSGA10	5.51968	0.20137	0.821829	0.412932	0.949042	-6.06121	FALSE	80705	testis specific 10 [Source:HGNC Symbol;Acc:HGNC:14927]	protein_coding	37.63
SST	BD	ENSG00000135953	MFSD9	2.98532	0.140475	0.211688	0.832737	0.991611	-5.52784	FALSE	84804	major facilitator superfamily domain containing 9 [Source:HGNC Symbol;Acc:HGNC:28158]	protein_coding	41.98
SST	BD	ENSG00000135956	TMEM127	4.78896	-0.126135	-0.328182	0.743391	0.98448	-6.00865	FALSE	55654	transmembrane protein 127 [Source:HGNC Symbol;Acc:HGNC:26038]	protein_coding	51.14
SST	BD	ENSG00000135960	EDAR	1.10289	0.730806	0.945487	0.346459	0.932478	-5.08301	FALSE	10913	ectodysplasin A receptor [Source:HGNC Symbol;Acc:HGNC:2895]	protein_coding	48.85
SST	BD	ENSG00000135966	TGFBRAP1	4.63446	-0.0595973	-0.170543	0.864893	0.992259	-6.0232	FALSE	9392	transforming growth factor beta receptor associated protein 1 [Source:HGNC Symbol;Acc:HGNC:16836]	protein_coding	43.93
SST	BD	ENSG00000135968	GCC2	6.05222	-0.126011	-0.64462	0.5205	0.964722	-6.34234	FALSE	9648	GRIP and coiled-coil domain containing 2 [Source:HGNC Symbol;Acc:HGNC:23218]	protein_coding	38.28
SST	BD	ENSG00000135972	MRPS9	4.52429	0.243685	0.625095	0.533189	0.967235	-5.76395	FALSE	64965	mitochondrial ribosomal protein S9 [Source:HGNC Symbol;Acc:HGNC:14501]	protein_coding	36.58
SST	BD	ENSG00000135973	GPR45	-3.0858	3.36138	2.8267	0.00557751	0.599806	-2.5489	FALSE	11250	G protein-coupled receptor 45 [Source:HGNC Symbol;Acc:HGNC:4503]	protein_coding	58.55
SST	BD	ENSG00000135974	C2orf49	1.75546	1.30819	1.41348	0.160305	0.883797	-4.54316	FALSE	79074	chromosome 2 open reading frame 49 [Source:HGNC Symbol;Acc:HGNC:28772]	protein_coding	38.2
SST	BD	ENSG00000135976	ANKRD36	8.51402	-0.149167	-1.14483	0.256173	0.910912	-7.3398	FALSE	375248	ankyrin repeat domain 36 [Source:HGNC Symbol;Acc:HGNC:24079]	protein_coding	36
SST	BD	ENSG00000135999	EPC2	6.09176	0.0964226	0.456665	0.648802	0.976399	-6.45502	FALSE	26122	enhancer of polycomb homolog 2 [Source:HGNC Symbol;Acc:HGNC:24543]	protein_coding	37.09
SST	BD	ENSG00000136002	ARHGEF4	7.45242	0.158401	1.36532	0.174906	0.889802	-6.28527	FALSE	50649	Rho guanine nucleotide exchange factor 4 [Source:HGNC Symbol;Acc:HGNC:684]	protein_coding	46.7
SST	BD	ENSG00000136003	ISCU	5.0541	0.0770716	0.243342	0.808188	0.989267	-6.11961	FALSE	23479	iron-sulfur cluster assembly enzyme [Source:HGNC Symbol;Acc:HGNC:29882]	protein_coding	45.78
SST	BD	ENSG00000136010	ALDH1L2	4.03431	-0.105537	-0.237582	0.812642	0.989416	-5.80282	FALSE	160428	aldehyde dehydrogenase 1 family member L2 [Source:HGNC Symbol;Acc:HGNC:26777]	protein_coding	40.08
SST	BD	ENSG00000136011	STAB2	3.34263	1.02787	1.67136	0.0974947	0.864133	-4.53184	FALSE	55576	stabilin 2 [Source:HGNC Symbol;Acc:HGNC:18629]	protein_coding	43.17
SST	BD	ENSG00000136014	USP44	2.05072	-0.0479374	-0.061422	0.951133	0.997911	-5.44537	FALSE	84101	ubiquitin specific peptidase 44 [Source:HGNC Symbol;Acc:HGNC:20064]	protein_coding	41.64
SST	BD	ENSG00000136021	SCYL2	5.18669	0.277632	0.90372	0.368096	0.937141	-5.8143	FALSE	55681	SCY1 like pseudokinase 2 [Source:HGNC Symbol;Acc:HGNC:19286]	protein_coding	37.97
SST	BD	ENSG00000136026	CKAP4	4.4008	0.422027	1.06398	0.289643	0.920599	-5.34682	FALSE	10970	cytoskeleton associated protein 4 [Source:HGNC Symbol;Acc:HGNC:16991]	protein_coding	44.3
SST	BD	ENSG00000136040	PLXNC1	6.73724	0.0603964	0.39074	0.696737	0.979692	-6.73197	FALSE	10154	plexin C1 [Source:HGNC Symbol;Acc:HGNC:9106]	protein_coding	43.77
SST	BD	ENSG00000136044	APPL2	6.07472	-0.140435	-0.722268	0.471645	0.956091	-6.30543	FALSE	55198	adaptor protein, phosphotyrosine interacting with PH domain and leucine zipper 2 [Source:HGNC Symbol;Acc:HGNC:18242]	protein_coding	43.64
SST	BD	ENSG00000136045	PWP1	4.71264	0.0142523	0.0357857	0.971517	0.998319	-5.99495	FALSE	11137	PWP1 homolog, endonuclein [Source:HGNC Symbol;Acc:HGNC:17015]	protein_coding	40.53
SST	BD	ENSG00000136048	DRAM1	3.34208	0.911463	1.69183	0.0934765	0.86105	-4.44928	FALSE	55332	DNA damage regulated autophagy modulator 1 [Source:HGNC Symbol;Acc:HGNC:25645]	protein_coding	41.4
SST	BD	ENSG00000136051	WASHC4	4.43209	-0.246269	-0.56913	0.570415	0.968941	-5.80182	FALSE	23325	WASH complex subunit 4 [Source:HGNC Symbol;Acc:HGNC:29174]	protein_coding	35.27
SST	BD	ENSG00000136052	SLC41A2	6.08896	0.423694	2.0803	0.0397948	0.768763	-4.44599	FALSE	84102	solute carrier family 41 member 2 [Source:HGNC Symbol;Acc:HGNC:31045]	protein_coding	37.29
SST	BD	ENSG00000136059	VILL	2.75162	0.1475	0.172262	0.863545	0.992259	-5.45015	FALSE	50853	villin like [Source:HGNC Symbol;Acc:HGNC:30906]	protein_coding	55.98
SST	BD	ENSG00000136068	FLNB	6.53867	-0.367502	-2.07975	0.0398457	0.768763	-4.68513	FALSE	2317	filamin B [Source:HGNC Symbol;Acc:HGNC:3755]	protein_coding	46.61
SST	BD	ENSG00000136098	NEK3	2.78458	0.149028	0.215985	0.829395	0.991339	-5.53833	FALSE	4752	NIMA related kinase 3 [Source:HGNC Symbol;Acc:HGNC:7746]	protein_coding	39.71
SST	BD	ENSG00000136099	PCDH8	4.26054	-0.251966	-0.461066	0.645749	0.976024	-5.83648	FALSE	5100	protocadherin 8 [Source:HGNC Symbol;Acc:HGNC:8660]	protein_coding	56.58
SST	BD	ENSG00000136100	VPS36	5.15378	-0.0651473	-0.242316	0.808982	0.989267	-6.16662	FALSE	51028	vacuolar protein sorting 36 homolog [Source:HGNC Symbol;Acc:HGNC:20312]	protein_coding	39.35
SST	BD	ENSG00000136104	RNASEH2B	5.06564	-0.302598	-0.955344	0.341475	0.932478	-5.68918	FALSE	79621	ribonuclease H2 subunit B [Source:HGNC Symbol;Acc:HGNC:25671]	protein_coding	40.31
SST	BD	ENSG00000136108	CKAP2	2.1607	1.22941	1.58309	0.116238	0.877757	-4.41146	FALSE	26586	cytoskeleton associated protein 2 [Source:HGNC Symbol;Acc:HGNC:1990]	protein_coding	38.86
SST	BD	ENSG00000136110	CNMD	2.16593	0.647599	0.786559	0.433212	0.952675	-5.11974	FALSE	11061	chondromodulin [Source:HGNC Symbol;Acc:HGNC:17005]	protein_coding	41.91
SST	BD	ENSG00000136111	TBC1D4	6.51597	0.120275	0.669337	0.504667	0.960948	-6.55289	FALSE	9882	TBC1 domain family member 4 [Source:HGNC Symbol;Acc:HGNC:19165]	protein_coding	38.11
SST	BD	ENSG00000136114	THSD1	1.84358	-0.306495	-0.347045	0.729213	0.983288	-5.33552	FALSE	55901	thrombospondin type 1 domain containing 1 [Source:HGNC Symbol;Acc:HGNC:17754]	protein_coding	43.26
SST	BD	ENSG00000136122	BORA	0.337646	1.17182	0.976013	0.331175	0.932478	-4.85475	FALSE	79866	BORA aurora kinase A activator [Source:HGNC Symbol;Acc:HGNC:24724]	protein_coding	36.79
SST	BD	ENSG00000136141	LRCH1	6.6458	0.180073	1.00421	0.317456	0.928513	-6.28276	FALSE	23143	leucine rich repeats and calponin homology domain containing 1 [Source:HGNC Symbol;Acc:HGNC:20309]	protein_coding	40.02
SST	BD	ENSG00000136143	SUCLA2	5.85215	0.08222	0.35548	0.722903	0.982149	-6.55406	FALSE	8803	succinate-CoA ligase ADP-forming subunit beta [Source:HGNC Symbol;Acc:HGNC:11448]	protein_coding	40.06
SST	BD	ENSG00000136144	RCBTB1	4.13852	0.111299	0.268578	0.788752	0.989267	-5.78946	FALSE	55213	RCC1 and BTB domain containing protein 1 [Source:HGNC Symbol;Acc:HGNC:18243]	protein_coding	42.22
SST	BD	ENSG00000136146	MED4	4.90146	0.0986103	0.317555	0.751418	0.985416	-6.08244	FALSE	29079	mediator complex subunit 4 [Source:HGNC Symbol;Acc:HGNC:17903]	protein_coding	40.77
SST	BD	ENSG00000136147	PHF11	3.46151	-0.738644	-1.19659	0.234008	0.90685	-5.00517	FALSE	51131	PHD finger protein 11 [Source:HGNC Symbol;Acc:HGNC:17024]	protein_coding	41.72
SST	BD	ENSG00000136152	COG3	5.12091	-0.181434	-0.612371	0.541542	0.967774	-5.98678	FALSE	83548	component of oligomeric golgi complex 3 [Source:HGNC Symbol;Acc:HGNC:18619]	protein_coding	39.14
SST	BD	ENSG00000136153	LMO7	5.37932	0.185864	0.669087	0.504826	0.960965	-6.12907	FALSE	4008	LIM domain 7 [Source:HGNC Symbol;Acc:HGNC:6646]	protein_coding	38.67
SST	BD	ENSG00000136155	SCEL	1.47903	0.454945	0.757529	0.450334	0.955179	-5.39156	FALSE	8796	sciellin [Source:HGNC Symbol;Acc:HGNC:10573]	protein_coding	37.89
SST	BD	ENSG00000136156	ITM2B	6.2555	0.045414	0.216567	0.828942	0.991339	-6.64514	FALSE	9445	integral membrane protein 2B [Source:HGNC Symbol;Acc:HGNC:6174]	protein_coding	37.65
SST	BD	ENSG00000136158	SPRY2	2.68034	-1.20806	-1.3156	0.191014	0.890222	-4.70915	FALSE	10253	sprouty RTK signaling antagonist 2 [Source:HGNC Symbol;Acc:HGNC:11270]	protein_coding	49.06
SST	BD	ENSG00000136159	NUDT15	-1.47926	-0.674332	-0.547976	0.584806	0.969341	-5.04452	FALSE	55270	nudix hydrolase 15 [Source:HGNC Symbol;Acc:HGNC:23063]	protein_coding	41.13
SST	BD	ENSG00000136160	EDNRB	0.73634	-0.644003	-0.602472	0.548086	0.967979	-5.09535	FALSE	1910	endothelin receptor type B [Source:HGNC Symbol;Acc:HGNC:3180]	protein_coding	38.12
SST	BD	ENSG00000136161	RCBTB2	-3.21705	1.35079	1.17186	0.243757	0.909125	-4.69276	FALSE	1102	RCC1 and BTB domain containing protein 2 [Source:HGNC Symbol;Acc:HGNC:1914]	protein_coding	40.27
SST	BD	ENSG00000136167	LCP1	1.86741	0.869343	1.18229	0.239611	0.909125	-4.88505	FALSE	3936	lymphocyte cytosolic protein 1 [Source:HGNC Symbol;Acc:HGNC:6528]	protein_coding	40.21
SST	BD	ENSG00000136169	SETDB2	3.95596	1.15266	2.33069	0.0215716	0.73472	-3.35205	FALSE	83852	SET domain bifurcated histone lysine methyltransferase 2 [Source:HGNC Symbol;Acc:HGNC:20263]	protein_coding	37.45
SST	BD	ENSG00000136193	SCRN1	7.05472	-0.0449196	-0.335675	0.737748	0.983651	-6.98702	FALSE	9805	secernin 1 [Source:HGNC Symbol;Acc:HGNC:22192]	protein_coding	43.91
SST	BD	ENSG00000136205	TNS3	5.48772	-0.300828	-0.959294	0.339491	0.932478	-5.91324	FALSE	64759	tensin 3 [Source:HGNC Symbol;Acc:HGNC:21616]	protein_coding	48.46
SST	BD	ENSG00000136206	SPDYE1	-1.87714	-0.855136	-0.687174	0.493403	0.959535	-4.98359	FALSE	285955	speedy/RINGO cell cycle regulator family member E1 [Source:HGNC Symbol;Acc:HGNC:16408]	protein_coding	49.01
SST	BD	ENSG00000136213	CHST12	4.52686	0.469442	1.14128	0.256204	0.910912	-5.33048	FALSE	55501	carbohydrate sulfotransferase 12 [Source:HGNC Symbol;Acc:HGNC:17423]	protein_coding	50.36
SST	BD	ENSG00000136231	IGF2BP3	4.12193	-0.00269452	-0.00589991	0.995303	0.999704	-5.90261	FALSE	10643	insulin like growth factor 2 mRNA binding protein 3 [Source:HGNC Symbol;Acc:HGNC:28868]	protein_coding	41.63
SST	BD	ENSG00000136235	GPNMB	0.664933	1.55376	1.84966	0.0670161	0.815583	-4.03023	FALSE	10457	glycoprotein nmb [Source:HGNC Symbol;Acc:HGNC:4462]	protein_coding	41.79
SST	BD	ENSG00000136237	RAPGEF5	8.08014	0.0644085	0.602269	0.548756	0.968053	-7.49425	FALSE	9771	Rap guanine nucleotide exchange factor 5 [Source:HGNC Symbol;Acc:HGNC:16862]	protein_coding	39.43
SST	BD	ENSG00000136238	RAC1	5.1505	0.350319	1.10496	0.271559	0.915255	-5.58975	FALSE	5879	Rac family small GTPase 1 [Source:HGNC Symbol;Acc:HGNC:9801]	protein_coding	45.86
SST	BD	ENSG00000136240	KDELR2	0.702922	-1.8583	-1.7429	0.0841133	0.849906	-4.1469	FALSE	11014	KDEL endoplasmic reticulum protein retention receptor 2 [Source:HGNC Symbol;Acc:HGNC:6305]	protein_coding	46.74
SST	BD	ENSG00000136243	NUP42	2.94083	1.23008	1.76138	0.0809207	0.846945	-4.20312	FALSE	11097	nucleoporin 42 [Source:HGNC Symbol;Acc:HGNC:17010]	protein_coding	40.51
SST	BD	ENSG00000136247	ZDHHC4	-1.51304	-1.41607	-1.1505	0.252404	0.910912	-4.70344	FALSE	55146	zinc finger DHHC-type palmitoyltransferase 4 [Source:HGNC Symbol;Acc:HGNC:18471]	protein_coding	47.01
SST	BD	ENSG00000136250	AOAH	4.57857	0.168661	0.46436	0.643297	0.97535	-6.11664	FALSE	313	acyloxyacyl hydrolase [Source:HGNC Symbol;Acc:HGNC:548]	protein_coding	41.56
SST	BD	ENSG00000136261	BZW2	4.0734	-0.146495	-0.337663	0.736254	0.983651	-5.78562	FALSE	28969	basic leucine zipper and W2 domains 2 [Source:HGNC Symbol;Acc:HGNC:18808]	protein_coding	37.77
SST	BD	ENSG00000136267	DGKB	7.64087	-0.011791	-0.0661863	0.947418	0.997826	-7.39666	FALSE	1607	diacylglycerol kinase beta [Source:HGNC Symbol;Acc:HGNC:2850]	protein_coding	35.02
SST	BD	ENSG00000136270	TBRG4	1.62656	-0.480182	-0.549711	0.583619	0.969341	-5.28405	FALSE	9238	transforming growth factor beta regulator 4 [Source:HGNC Symbol;Acc:HGNC:17443]	protein_coding	53.25
SST	BD	ENSG00000136271	DDX56	3.76811	0.764247	1.19698	0.233859	0.906557	-4.98347	FALSE	54606	DEAD-box helicase 56 [Source:HGNC Symbol;Acc:HGNC:18193]	protein_coding	53.51
SST	BD	ENSG00000136273	HUS1	3.30143	-0.442913	-0.698851	0.486103	0.959535	-5.34416	FALSE	3364	HUS1 checkpoint clamp component [Source:HGNC Symbol;Acc:HGNC:5309]	protein_coding	43.86
SST	BD	ENSG00000136274	NACAD	5.81271	0.220482	0.886783	0.377108	0.938267	-6.02719	FALSE	23148	NAC alpha domain containing [Source:HGNC Symbol;Acc:HGNC:22196]	protein_coding	62.24
SST	BD	ENSG00000136279	DBNL	5.88066	0.329451	1.36237	0.175834	0.889802	-5.54443	FALSE	28988	drebrin like [Source:HGNC Symbol;Acc:HGNC:2696]	protein_coding	53.2
SST	BD	ENSG00000136280	CCM2	4.98033	-0.0307045	-0.0963877	0.923386	0.995999	-6.15229	FALSE	83605	CCM2 scaffold protein [Source:HGNC Symbol;Acc:HGNC:21708]	protein_coding	46.33
SST	BD	ENSG00000136295	TTYH3	6.78872	0.118083	0.698645	0.486231	0.959535	-6.58853	FALSE	80727	tweety family member 3 [Source:HGNC Symbol;Acc:HGNC:22222]	protein_coding	62.3
SST	BD	ENSG00000136297	MMD2	4.39018	0.564983	1.30065	0.196066	0.890222	-5.07057	FALSE	221938	monocyte to macrophage differentiation associated 2 [Source:HGNC Symbol;Acc:HGNC:30133]	protein_coding	49.83
SST	BD	ENSG00000136319	TTC5	4.95079	-0.461869	-1.45789	0.147688	0.880869	-5.16902	FALSE	91875	tetratricopeptide repeat domain 5 [Source:HGNC Symbol;Acc:HGNC:19274]	protein_coding	39.83
SST	BD	ENSG00000136367	ZFHX2	5.48565	0.336651	1.22579	0.222867	0.901549	-5.59074	FALSE	85446	zinc finger homeobox 2 [Source:HGNC Symbol;Acc:HGNC:20152]	protein_coding	52.73
SST	BD	ENSG00000136371	MTHFS	0.308083	-0.633056	-0.574393	0.566862	0.968941	-5.09208	FALSE	10588	methenyltetrahydrofolate synthetase [Source:HGNC Symbol;Acc:HGNC:7437]	protein_coding	40.35
SST	BD	ENSG00000136378	ADAMTS7	-0.618197	-0.573068	-0.528092	0.598487	0.971844	-5.09564	FALSE	11173	ADAM metallopeptidase with thrombospondin type 1 motif 7 [Source:HGNC Symbol;Acc:HGNC:223]	protein_coding	56.02
SST	BD	ENSG00000136379	ABHD17C	3.87206	0.359739	0.635453	0.526438	0.966495	-5.61981	FALSE	58489	abhydrolase domain containing 17C, depalmitoylase [Source:HGNC Symbol;Acc:HGNC:26925]	protein_coding	42.95
SST	BD	ENSG00000136381	IREB2	5.1163	-0.185542	-0.646475	0.519303	0.964343	-5.9906	FALSE	3658	iron responsive element binding protein 2 [Source:HGNC Symbol;Acc:HGNC:6115]	protein_coding	39.42
SST	BD	ENSG00000136383	ALPK3	2.79255	-0.306913	-0.475001	0.635717	0.974601	-5.52559	FALSE	57538	alpha kinase 3 [Source:HGNC Symbol;Acc:HGNC:17574]	protein_coding	47.94
SST	BD	ENSG00000136404	TM6SF1	0.0928512	-2.12042	-2.10709	0.0373568	0.768763	-3.6541	FALSE	53346	transmembrane 6 superfamily member 1 [Source:HGNC Symbol;Acc:HGNC:11860]	protein_coding	43.49
SST	BD	ENSG00000136425	CIB2	1.44558	-0.252269	-0.272668	0.785614	0.989013	-5.28752	FALSE	10518	calcium and integrin binding family member 2 [Source:HGNC Symbol;Acc:HGNC:24579]	protein_coding	51.26
SST	BD	ENSG00000136436	CALCOCO2	4.15145	0.462377	0.962671	0.3378	0.932478	-5.40269	FALSE	10241	calcium binding and coiled-coil domain 2 [Source:HGNC Symbol;Acc:HGNC:29912]	protein_coding	43.96
SST	BD	ENSG00000136444	RSAD1	2.72303	0.290727	0.388084	0.698695	0.980039	-5.40375	FALSE	55316	radical S-adenosyl methionine domain containing 1 [Source:HGNC Symbol;Acc:HGNC:25634]	protein_coding	50.16
SST	BD	ENSG00000136448	NMT1	6.05219	0.265252	1.33213	0.185541	0.889802	-5.65724	FALSE	4836	N-myristoyltransferase 1 [Source:HGNC Symbol;Acc:HGNC:7857]	protein_coding	51.44
SST	BD	ENSG00000136449	MYCBPAP	-0.683845	-1.24593	-1.06677	0.288387	0.920599	-4.8007	FALSE	84073	MYCBP associated protein [Source:HGNC Symbol;Acc:HGNC:19677]	protein_coding	50.71
SST	BD	ENSG00000136450	SRSF1	2.13551	-1.01204	-1.07025	0.286823	0.920599	-4.88692	FALSE	6426	serine and arginine rich splicing factor 1 [Source:HGNC Symbol;Acc:HGNC:10780]	protein_coding	40.14
SST	BD	ENSG00000136451	VEZF1	2.73861	-0.231727	-0.303578	0.762017	0.986215	-5.38905	FALSE	7716	vascular endothelial zinc finger 1 [Source:HGNC Symbol;Acc:HGNC:12949]	protein_coding	40.94
SST	BD	ENSG00000136463	TACO1	-0.0708549	0.913129	0.836081	0.404901	0.947537	-4.94224	FALSE	51204	translational activator of cytochrome c oxidase I [Source:HGNC Symbol;Acc:HGNC:24316]	protein_coding	49.31
SST	BD	ENSG00000136478	TEX2	6.14513	0.11217	0.580108	0.563015	0.968941	-6.41071	FALSE	55852	testis expressed 2 [Source:HGNC Symbol;Acc:HGNC:30884]	protein_coding	43.57
SST	BD	ENSG00000136485	DCAF7	5.34782	0.0332733	0.132064	0.895172	0.993126	-6.26612	FALSE	10238	DDB1 and CUL4 associated factor 7 [Source:HGNC Symbol;Acc:HGNC:30915]	protein_coding	44.03
SST	BD	ENSG00000136490	LIMD2	-2.65877	-2.04258	-1.71207	0.0896704	0.856233	-4.17604	FALSE	80774	LIM domain containing 2 [Source:HGNC Symbol;Acc:HGNC:28142]	protein_coding	66.23
SST	BD	ENSG00000136492	BRIP1	3.72076	0.445871	1.12957	0.261085	0.912235	-5.44194	FALSE	83990	BRCA1 interacting helicase 1 [Source:HGNC Symbol;Acc:HGNC:20473]	protein_coding	35.96
SST	BD	ENSG00000136504	KAT7	5.31003	-0.463871	-1.65518	0.100706	0.864292	-4.95242	FALSE	11143	lysine acetyltransferase 7 [Source:HGNC Symbol;Acc:HGNC:17016]	protein_coding	42.39
SST	BD	ENSG00000136518	ACTL6A	0.196628	-1.39728	-1.3034	0.19513	0.890222	-4.61457	FALSE	86	actin like 6A [Source:HGNC Symbol;Acc:HGNC:24124]	protein_coding	39.25
SST	BD	ENSG00000136521	NDUFB5	4.03701	0.283421	0.764735	0.446049	0.954949	-5.63889	FALSE	4711	NADH:ubiquinone oxidoreductase subunit B5 [Source:HGNC Symbol;Acc:HGNC:7700]	protein_coding	39.72
SST	BD	ENSG00000136522	MRPL47	-0.355588	-1.3383	-1.22584	0.222846	0.901549	-4.67402	FALSE	57129	mitochondrial ribosomal protein L47 [Source:HGNC Symbol;Acc:HGNC:16652]	protein_coding	38.56
SST	BD	ENSG00000136527	TRA2B	5.37474	-0.225863	-0.861762	0.390672	0.943557	-5.93204	FALSE	6434	transformer 2 beta homolog [Source:HGNC Symbol;Acc:HGNC:10781]	protein_coding	38.67
SST	BD	ENSG00000136531	SCN2A	8.15459	0.0812186	0.875321	0.383641	0.941356	-7.32079	FALSE	6326	sodium voltage-gated channel alpha subunit 2 [Source:HGNC Symbol;Acc:HGNC:10588]	protein_coding	35.7
SST	BD	ENSG00000136535	TBR1	1.29384	-1.37807	-1.37794	0.170987	0.889802	-4.57643	FALSE	10716	T-box brain transcription factor 1 [Source:HGNC Symbol;Acc:HGNC:11590]	protein_coding	47.57
SST	BD	ENSG00000136536	MARCHF7	4.8996	-0.118416	-0.356862	0.721871	0.982147	-6.05122	FALSE	64844	membrane associated ring-CH-type finger 7 [Source:HGNC Symbol;Acc:HGNC:17393]	protein_coding	38.09
SST	BD	ENSG00000136541	ERMN	-0.76341	-0.27077	-0.209083	0.834765	0.991861	-5.13431	FALSE	57471	ermin [Source:HGNC Symbol;Acc:HGNC:29208]	protein_coding	37.19
SST	BD	ENSG00000136542	GALNT5	0.156712	0.576151	0.778814	0.437743	0.95313	-5.24784	FALSE	11227	polypeptide N-acetylgalactosaminyltransferase 5 [Source:HGNC Symbol;Acc:HGNC:4127]	protein_coding	39.11
SST	BD	ENSG00000136546	SCN7A	4.3394	0.178679	0.502168	0.616542	0.973671	-5.93946	FALSE	6332	sodium voltage-gated channel alpha subunit 7 [Source:HGNC Symbol;Acc:HGNC:10594]	protein_coding	35.26
SST	BD	ENSG00000136560	TANK	5.08633	0.170126	0.622486	0.534896	0.967612	-6.05937	FALSE	10010	TRAF family member associated NFKB activator [Source:HGNC Symbol;Acc:HGNC:11562]	protein_coding	35.76
SST	BD	ENSG00000136573	BLK	1.15207	-0.535254	-0.730273	0.466758	0.955728	-5.25942	FALSE	640	BLK proto-oncogene, Src family tyrosine kinase [Source:HGNC Symbol;Acc:HGNC:1057]	protein_coding	46.62
SST	BD	ENSG00000136574	GATA4	0.550723	-0.116432	-0.171949	0.86379	0.992259	-5.57908	FALSE	2626	GATA binding protein 4 [Source:HGNC Symbol;Acc:HGNC:4173]	protein_coding	48.32
SST	BD	ENSG00000136603	SKIL	3.96245	-0.486712	-0.945504	0.34645	0.932478	-5.34127	FALSE	6498	SKI like proto-oncogene [Source:HGNC Symbol;Acc:HGNC:10897]	protein_coding	39.63
SST	BD	ENSG00000136628	EPRS1	5.52236	0.0685034	0.272851	0.785474	0.988983	-6.33285	FALSE	2058	glutamyl-prolyl-tRNA synthetase 1 [Source:HGNC Symbol;Acc:HGNC:3418]	protein_coding	38.09
SST	BD	ENSG00000136631	VPS45	5.79708	-0.394244	-1.62014	0.108034	0.871358	-5.16996	FALSE	11311	vacuolar protein sorting 45 homolog [Source:HGNC Symbol;Acc:HGNC:14579]	protein_coding	39.17
SST	BD	ENSG00000136636	KCTD3	5.01066	-0.225697	-0.733865	0.464575	0.955728	-5.86141	FALSE	51133	potassium channel tetramerization domain containing 3 [Source:HGNC Symbol;Acc:HGNC:21305]	protein_coding	36.09
SST	BD	ENSG00000136643	RPS6KC1	6.61272	0.266144	1.53256	0.128223	0.878995	-5.62428	FALSE	26750	ribosomal protein S6 kinase C1 [Source:HGNC Symbol;Acc:HGNC:10439]	protein_coding	37.51
SST	BD	ENSG00000136682	CBWD2	4.00058	-0.959329	-2.17772	0.0315382	0.761129	-3.67333	FALSE	150472	COBW domain containing 2 [Source:HGNC Symbol;Acc:HGNC:17907]	protein_coding	36.28
SST	BD	ENSG00000136688	IL36G	-2.71352	0.491645	0.438459	0.661904	0.976651	-5.11053	FALSE	56300	interleukin 36 gamma [Source:HGNC Symbol;Acc:HGNC:15741]	protein_coding	43.28
SST	BD	ENSG00000136689	IL1RN	-2.16991	2.40559	2.47248	0.0149311	0.706651	-3.11401	FALSE	3557	interleukin 1 receptor antagonist [Source:HGNC Symbol;Acc:HGNC:6000]	protein_coding	45.37
SST	BD	ENSG00000136696	IL36B	-1.52083	0.226643	0.217522	0.8282	0.991339	-5.20949	FALSE	27177	interleukin 36 beta [Source:HGNC Symbol;Acc:HGNC:15564]	protein_coding	41.28
SST	BD	ENSG00000136697	IL1F10	-3.8707	-0.410488	-0.415053	0.678903	0.977904	-5.11036	FALSE	84639	interleukin 1 family member 10 [Source:HGNC Symbol;Acc:HGNC:15552]	protein_coding	46.39
SST	BD	ENSG00000136699	SMPD4	4.87663	0.209412	0.643047	0.521516	0.964995	-5.8693	FALSE	55627	sphingomyelin phosphodiesterase 4 [Source:HGNC Symbol;Acc:HGNC:32949]	protein_coding	53.96
SST	BD	ENSG00000136709	WDR33	6.39392	-0.0811347	-0.432213	0.666423	0.977243	-6.5683	FALSE	55339	WD repeat domain 33 [Source:HGNC Symbol;Acc:HGNC:25651]	protein_coding	41.82
SST	BD	ENSG00000136710	CCDC115	1.52059	-0.897831	-0.932741	0.352974	0.933907	-4.92729	FALSE	84317	coiled-coil domain containing 115 [Source:HGNC Symbol;Acc:HGNC:28178]	protein_coding	50.56
SST	BD	ENSG00000136715	SAP130	5.39529	-0.220755	-0.857134	0.393214	0.944074	-5.91392	FALSE	79595	Sin3A associated protein 130 [Source:HGNC Symbol;Acc:HGNC:29813]	protein_coding	43.39
SST	BD	ENSG00000136717	BIN1	7.3545	0.17197	1.2997	0.19639	0.890222	-6.27997	FALSE	274	bridging integrator 1 [Source:HGNC Symbol;Acc:HGNC:1052]	protein_coding	59.64
SST	BD	ENSG00000136718	IMP4	2.11546	0.0938778	0.101846	0.919063	0.995932	-5.30105	FALSE	92856	IMP U3 small nucleolar ribonucleoprotein 4 [Source:HGNC Symbol;Acc:HGNC:30856]	protein_coding	53.19
SST	BD	ENSG00000136720	HS6ST1	6.13421	0.12648	0.568535	0.570818	0.968941	-6.37129	FALSE	9394	heparan sulfate 6-O-sulfotransferase 1 [Source:HGNC Symbol;Acc:HGNC:5201]	protein_coding	53.2
SST	BD	ENSG00000136731	UGGT1	5.40904	-0.146328	-0.48607	0.627874	0.974348	-6.20398	FALSE	56886	UDP-glucose glycoprotein glucosyltransferase 1 [Source:HGNC Symbol;Acc:HGNC:15663]	protein_coding	40.84
SST	BD	ENSG00000136732	GYPC	-0.760548	-0.6158	-0.555305	0.579801	0.969182	-5.101	FALSE	2995	glycophorin C (Gerbich blood group) [Source:HGNC Symbol;Acc:HGNC:4704]	protein_coding	50.19
SST	BD	ENSG00000136738	STAM	5.18454	-0.257999	-0.846485	0.399099	0.945597	-5.83566	FALSE	8027	signal transducing adaptor molecule [Source:HGNC Symbol;Acc:HGNC:11357]	protein_coding	37.1
SST	BD	ENSG00000136750	GAD2	7.98183	0.0330879	0.299609	0.765151	0.986534	-7.49393	FALSE	2572	glutamate decarboxylase 2 [Source:HGNC Symbol;Acc:HGNC:4093]	protein_coding	42.67
SST	BD	ENSG00000136754	ABI1	6.3082	-0.0263304	-0.149832	0.881169	0.993126	-6.62858	FALSE	10006	abl interactor 1 [Source:HGNC Symbol;Acc:HGNC:11320]	protein_coding	38.44
SST	BD	ENSG00000136758	YME1L1	5.45644	-0.138186	-0.538557	0.591268	0.970647	-6.16985	FALSE	10730	YME1 like 1 ATPase [Source:HGNC Symbol;Acc:HGNC:12843]	protein_coding	38.36
SST	BD	ENSG00000136770	DNAJC1	5.85152	0.234756	0.887784	0.376572	0.938142	-6.09952	FALSE	64215	DnaJ heat shock protein family (Hsp40) member C1 [Source:HGNC Symbol;Acc:HGNC:20090]	protein_coding	37.73
SST	BD	ENSG00000136783	NIPSNAP3A	-0.36012	-0.657209	-0.574621	0.566708	0.968941	-5.07548	FALSE	25934	nipsnap homolog 3A [Source:HGNC Symbol;Acc:HGNC:23619]	protein_coding	36.49
SST	BD	ENSG00000136802	LRRC8A	5.51296	-0.546838	-2.08233	0.0396046	0.768763	-4.23943	FALSE	56262	leucine rich repeat containing 8 VRAC subunit A [Source:HGNC Symbol;Acc:HGNC:19027]	protein_coding	53.82
SST	BD	ENSG00000136807	CDK9	4.8843	-0.596104	-1.34691	0.180747	0.889802	-5.2259	FALSE	1025	cyclin dependent kinase 9 [Source:HGNC Symbol;Acc:HGNC:1780]	protein_coding	57.37
SST	BD	ENSG00000136810	TXN	1.88078	0.158226	0.171146	0.86442	0.992259	-5.33752	FALSE	7295	thioredoxin [Source:HGNC Symbol;Acc:HGNC:12435]	protein_coding	41.92
SST	BD	ENSG00000136811	ODF2	4.84393	-0.0430066	-0.11559	0.908186	0.995286	-6.03973	FALSE	4957	outer dense fiber of sperm tails 2 [Source:HGNC Symbol;Acc:HGNC:8114]	protein_coding	49.1
SST	BD	ENSG00000136813	ECPAS	6.88231	-0.146098	-0.941932	0.348268	0.932495	-6.46881	FALSE	23392	Ecm29 proteasome adaptor and scaffold [Source:HGNC Symbol;Acc:HGNC:29020]	protein_coding	39.33
SST	BD	ENSG00000136816	TOR1B	2.26933	0.617574	0.682271	0.496485	0.959858	-5.15495	FALSE	27348	torsin family 1 member B [Source:HGNC Symbol;Acc:HGNC:11995]	protein_coding	50.46
SST	BD	ENSG00000136819	C9orf78	2.85623	-1.47965	-2.22405	0.0281646	0.753536	-3.46499	FALSE	51759	chromosome 9 open reading frame 78 [Source:HGNC Symbol;Acc:HGNC:24932]	protein_coding	48.01
SST	BD	ENSG00000136824	SMC2	3.19178	0.200117	0.30031	0.764501	0.986534	-5.49389	FALSE	10592	structural maintenance of chromosomes 2 [Source:HGNC Symbol;Acc:HGNC:14011]	protein_coding	35.98
SST	BD	ENSG00000136826	KLF4	-3.8837	-1.51464	-1.55797	0.122081	0.878995	-4.34868	FALSE	9314	Kruppel like factor 4 [Source:HGNC Symbol;Acc:HGNC:6348]	protein_coding	56.93
SST	BD	ENSG00000136827	TOR1A	2.67044	-0.267673	-0.318041	0.75105	0.985416	-5.35283	FALSE	1861	torsin family 1 member A [Source:HGNC Symbol;Acc:HGNC:3098]	protein_coding	52.21
SST	BD	ENSG00000136828	RALGPS1	8.39152	0.205367	2.66326	0.00899628	0.632214	-4.39708	FALSE	9649	Ral GEF with PH domain and SH3 binding motif 1 [Source:HGNC Symbol;Acc:HGNC:16851]	protein_coding	46.49
SST	BD	ENSG00000136830	NIBAN2	1.27043	0.0383545	0.046273	0.963176	0.998251	-5.44977	FALSE	64855	niban apoptosis regulator 2 [Source:HGNC Symbol;Acc:HGNC:25282]	protein_coding	54.31
SST	BD	ENSG00000136840	ST6GALNAC4	2.10737	-1.11323	-1.22784	0.222098	0.901253	-4.75506	FALSE	27090	ST6 N-acetylgalactosaminide alpha-2,6-sialyltransferase 4 [Source:HGNC Symbol;Acc:HGNC:17846]	protein_coding	56.64
SST	BD	ENSG00000136842	TMOD1	4.84693	0.0860658	0.252334	0.801249	0.989267	-6.08605	FALSE	7111	tropomodulin 1 [Source:HGNC Symbol;Acc:HGNC:11871]	protein_coding	46.76
SST	BD	ENSG00000136848	DAB2IP	7.71779	-0.0808252	-0.663352	0.508477	0.962534	-7.13505	FALSE	153090	DAB2 interacting protein [Source:HGNC Symbol;Acc:HGNC:17294]	protein_coding	53.14
SST	BD	ENSG00000136854	STXBP1	8.7796	0.0273428	0.341811	0.733515	0.983651	-8.15375	FALSE	6812	syntaxin binding protein 1 [Source:HGNC Symbol;Acc:HGNC:11444]	protein_coding	47.08
SST	BD	ENSG00000136856	SLC2A8	2.21168	0.0986116	0.108992	0.913405	0.995932	-5.38578	FALSE	29988	solute carrier family 2 member 8 [Source:HGNC Symbol;Acc:HGNC:13812]	protein_coding	57.79
SST	BD	ENSG00000136859	ANGPTL2	-0.689696	-1.6184	-1.39189	0.166731	0.88831	-4.51918	FALSE	23452	angiopoietin like 2 [Source:HGNC Symbol;Acc:HGNC:490]	protein_coding	49.8
SST	BD	ENSG00000136861	CDK5RAP2	6.47582	-0.00678865	-0.0396182	0.968469	0.998319	-6.73698	FALSE	55755	CDK5 regulatory subunit associated protein 2 [Source:HGNC Symbol;Acc:HGNC:18672]	protein_coding	43.21
SST	BD	ENSG00000136866	ZFP37	2.40154	0.240812	0.270215	0.787495	0.989267	-5.34113	FALSE	7539	ZFP37 zinc finger protein [Source:HGNC Symbol;Acc:HGNC:12863]	protein_coding	39.08
SST	BD	ENSG00000136867	SLC31A2	0.870976	1.55793	1.60938	0.110367	0.872686	-4.31879	FALSE	1318	solute carrier family 31 member 2 [Source:HGNC Symbol;Acc:HGNC:11017]	protein_coding	48.03
SST	BD	ENSG00000136868	SLC31A1	3.13184	-0.636772	-0.899193	0.370492	0.937141	-5.23396	FALSE	1317	solute carrier family 31 member 1 [Source:HGNC Symbol;Acc:HGNC:11016]	protein_coding	41.29
SST	BD	ENSG00000136869	TLR4	-1.67323	0.168834	0.135634	0.892356	0.993126	-5.14666	FALSE	7099	toll like receptor 4 [Source:HGNC Symbol;Acc:HGNC:11850]	protein_coding	38.47
SST	BD	ENSG00000136870	ZNF189	3.35199	-0.0749706	-0.13036	0.896517	0.993325	-5.65187	FALSE	7743	zinc finger protein 189 [Source:HGNC Symbol;Acc:HGNC:12980]	protein_coding	39.93
SST	BD	ENSG00000136872	ALDOB	0.914843	-0.138832	-0.13883	0.889835	0.993126	-5.26093	FALSE	229	aldolase, fructose-bisphosphate B [Source:HGNC Symbol;Acc:HGNC:417]	protein_coding	40.95
SST	BD	ENSG00000136874	STX17	4.91507	0.683798	1.94072	0.0548225	0.792078	-4.29023	FALSE	55014	syntaxin 17 [Source:HGNC Symbol;Acc:HGNC:11432]	protein_coding	36.39
SST	BD	ENSG00000136875	PRPF4	2.24394	0.239833	0.281073	0.779176	0.988518	-5.36623	FALSE	9128	pre-mRNA processing factor 4 [Source:HGNC Symbol;Acc:HGNC:17349]	protein_coding	42.31
SST	BD	ENSG00000136877	FPGS	2.43294	0.673905	0.715404	0.475858	0.956481	-5.15891	FALSE	2356	folylpolyglutamate synthase [Source:HGNC Symbol;Acc:HGNC:3824]	protein_coding	53.5
SST	BD	ENSG00000136878	USP20	5.25305	-0.145769	-0.470445	0.638958	0.974858	-6.1156	FALSE	10868	ubiquitin specific peptidase 20 [Source:HGNC Symbol;Acc:HGNC:12619]	protein_coding	52.14
SST	BD	ENSG00000136881	BAAT	-1.00412	-0.976466	-0.758811	0.44957	0.955179	-4.97272	FALSE	570	bile acid-CoA:amino acid N-acyltransferase [Source:HGNC Symbol;Acc:HGNC:932]	protein_coding	39.18
SST	BD	ENSG00000136883	KIF12	0.265343	-0.274744	-0.22387	0.823269	0.990603	-5.18373	FALSE	113220	kinesin family member 12 [Source:HGNC Symbol;Acc:HGNC:21495]	protein_coding	55.29
SST	BD	ENSG00000136888	ATP6V1G1	3.14179	-0.0495374	-0.0796839	0.936632	0.997303	-5.61368	FALSE	9550	ATPase H+ transporting V1 subunit G1 [Source:HGNC Symbol;Acc:HGNC:864]	protein_coding	44.1
SST	BD	ENSG00000136891	TEX10	4.30091	0.718676	1.45067	0.149685	0.880869	-4.96668	FALSE	54881	testis expressed 10 [Source:HGNC Symbol;Acc:HGNC:25988]	protein_coding	37.95
SST	BD	ENSG00000136895	GARNL3	8.21287	-0.0198334	-0.241499	0.809613	0.989267	-7.70319	FALSE	84253	GTPase activating Rap/RanGAP domain like 3 [Source:HGNC Symbol;Acc:HGNC:25425]	protein_coding	43.3
SST	BD	ENSG00000136897	MRPL50	1.38571	-0.534727	-0.503418	0.615666	0.973671	-5.17183	FALSE	54534	mitochondrial ribosomal protein L50 [Source:HGNC Symbol;Acc:HGNC:16654]	protein_coding	35.68
SST	BD	ENSG00000136908	DPM2	-0.230463	-0.0597203	-0.0497576	0.960405	0.998251	-5.19011	FALSE	8818	dolichyl-phosphate mannosyltransferase subunit 2, regulatory [Source:HGNC Symbol;Acc:HGNC:3006]	protein_coding	55.7
SST	BD	ENSG00000136925	TSTD2	4.20788	0.136787	0.306165	0.760051	0.985671	-5.87941	FALSE	158427	thiosulfate sulfurtransferase like domain containing 2 [Source:HGNC Symbol;Acc:HGNC:30087]	protein_coding	42.28
SST	BD	ENSG00000136928	GABBR2	9.45221	0.194751	3.08715	0.0028945	0.519668	-4.46152	FALSE	9568	gamma-aminobutyric acid type B receptor subunit 2 [Source:HGNC Symbol;Acc:HGNC:4507]	protein_coding	45.67
SST	BD	ENSG00000136929	HEMGN	-2.12902	0.204417	0.188913	0.850505	0.991905	-5.16135	FALSE	55363	hemogen [Source:HGNC Symbol;Acc:HGNC:17509]	protein_coding	39.24
SST	BD	ENSG00000136930	PSMB7	5.33857	0.217871	0.861159	0.391002	0.943557	-5.88747	FALSE	5695	proteasome 20S subunit beta 7 [Source:HGNC Symbol;Acc:HGNC:9544]	protein_coding	42.8
SST	BD	ENSG00000136931	NR5A1	-2.07824	-1.1924	-1.11603	0.266815	0.914921	-4.75758	FALSE	2516	nuclear receptor subfamily 5 group A member 1 [Source:HGNC Symbol;Acc:HGNC:7983]	protein_coding	60.38
SST	BD	ENSG00000136932	TRMO	0.538984	-0.0315134	-0.0291089	0.97683	0.998487	-5.25381	FALSE	51531	tRNA methyltransferase O [Source:HGNC Symbol;Acc:HGNC:30967]	protein_coding	41.61
SST	BD	ENSG00000136933	RABEPK	3.45609	-0.455341	-0.72633	0.469161	0.956086	-5.46634	FALSE	10244	Rab9 effector protein with kelch motifs [Source:HGNC Symbol;Acc:HGNC:16896]	protein_coding	46.49
SST	BD	ENSG00000136935	GOLGA1	5.53686	0.0228496	0.0864895	0.931233	0.996986	-6.29996	FALSE	2800	golgin A1 [Source:HGNC Symbol;Acc:HGNC:4424]	protein_coding	44.1
SST	BD	ENSG00000136936	XPA	4.67815	0.451049	1.1798	0.240597	0.909125	-5.2861	FALSE	7507	XPA, DNA damage recognition and repair factor [Source:HGNC Symbol;Acc:HGNC:12814]	protein_coding	38.76
SST	BD	ENSG00000136937	NCBP1	4.94859	0.65717	1.93433	0.0556125	0.793694	-4.33861	FALSE	4686	nuclear cap binding protein subunit 1 [Source:HGNC Symbol;Acc:HGNC:7658]	protein_coding	37.74
SST	BD	ENSG00000136938	ANP32B	3.31174	-0.67826	-1.23034	0.221165	0.89991	-5.02288	FALSE	10541	acidic nuclear phosphoprotein 32 family member B [Source:HGNC Symbol;Acc:HGNC:16677]	protein_coding	43.52
SST	BD	ENSG00000136940	PDCL	2.91368	-0.177188	-0.254063	0.799916	0.989267	-5.54105	FALSE	5082	phosducin like [Source:HGNC Symbol;Acc:HGNC:8770]	protein_coding	45.24
SST	BD	ENSG00000136942	RPL35	3.23688	0.302196	0.545882	0.58624	0.969581	-5.5537	FALSE	11224	ribosomal protein L35 [Source:HGNC Symbol;Acc:HGNC:10344]	protein_coding	56.22
SST	BD	ENSG00000136943	CTSV	-3.3274	1.03899	0.928784	0.355011	0.934227	-4.87355	FALSE	1515	cathepsin V [Source:HGNC Symbol;Acc:HGNC:2538]	protein_coding	43.13
SST	BD	ENSG00000136944	LMX1B	-0.197592	1.72961	1.80819	0.0732788	0.833244	-4.0774	FALSE	4010	LIM homeobox transcription factor 1 beta [Source:HGNC Symbol;Acc:HGNC:6654]	protein_coding	56.28
SST	BD	ENSG00000136950	ARPC5L	3.07879	1.27958	1.96159	0.052308	0.791931	-3.96828	FALSE	81873	actin related protein 2/3 complex subunit 5 like [Source:HGNC Symbol;Acc:HGNC:23366]	protein_coding	52.55
SST	BD	ENSG00000136960	ENPP2	4.06488	-0.767849	-1.78779	0.0765313	0.838213	-4.43358	FALSE	5168	ectonucleotide pyrophosphatase/phosphodiesterase 2 [Source:HGNC Symbol;Acc:HGNC:3357]	protein_coding	39.28
SST	BD	ENSG00000136986	DERL1	1.33879	-1.0858	-1.14999	0.252613	0.910912	-4.83658	FALSE	79139	derlin 1 [Source:HGNC Symbol;Acc:HGNC:28454]	protein_coding	41.15
SST	BD	ENSG00000136997	MYC	-3.76681	0.129207	0.122735	0.902538	0.994834	-5.16177	FALSE	4609	MYC proto-oncogene, bHLH transcription factor [Source:HGNC Symbol;Acc:HGNC:7553]	protein_coding	51.53
SST	BD	ENSG00000136999	CCN3	-1.66716	0.000251529	0.00019942	0.999841	0.999989	-5.14177	FALSE	4856	cellular communication network factor 3 [Source:HGNC Symbol;Acc:HGNC:7885]	protein_coding	41.69
SST	BD	ENSG00000137033	IL33	-0.166569	0.638013	0.618253	0.537672	0.967774	-5.19035	FALSE	90865	interleukin 33 [Source:HGNC Symbol;Acc:HGNC:16028]	protein_coding	37.75
SST	BD	ENSG00000137038	DMAC1	2.99854	0.00993714	0.0155079	0.987655	0.998609	-5.61173	FALSE	90871	distal membrane arm assembly component 1 [Source:HGNC Symbol;Acc:HGNC:30536]	protein_coding	38.15
SST	BD	ENSG00000137040	RANBP6	1.5925	0.864753	0.892158	0.374233	0.937648	-4.99151	FALSE	26953	RAN binding protein 6 [Source:HGNC Symbol;Acc:HGNC:9851]	protein_coding	38.99
SST	BD	ENSG00000137054	POLR1E	1.83586	0.574749	0.634193	0.527256	0.966495	-5.18236	FALSE	64425	RNA polymerase I subunit E [Source:HGNC Symbol;Acc:HGNC:17631]	protein_coding	46.26
SST	BD	ENSG00000137055	PLAA	4.01009	-0.353873	-0.867225	0.387686	0.942356	-5.61495	FALSE	9373	phospholipase A2 activating protein [Source:HGNC Symbol;Acc:HGNC:9043]	protein_coding	37.93
SST	BD	ENSG00000137070	IL11RA	1.42569	1.07609	1.1122	0.26845	0.914921	-4.82467	FALSE	3590	interleukin 11 receptor subunit alpha [Source:HGNC Symbol;Acc:HGNC:5967]	protein_coding	54.24
SST	BD	ENSG00000137073	UBAP2	5.85999	0.258612	1.09772	0.274697	0.917078	-5.90015	FALSE	55833	ubiquitin associated protein 2 [Source:HGNC Symbol;Acc:HGNC:14185]	protein_coding	43.32
SST	BD	ENSG00000137074	APTX	5.58418	-0.364121	-1.46686	0.145235	0.880869	-5.35051	FALSE	54840	aprataxin [Source:HGNC Symbol;Acc:HGNC:15984]	protein_coding	42.02
SST	BD	ENSG00000137075	RNF38	6.11659	0.119696	0.616694	0.538697	0.967774	-6.41443	FALSE	152006	ring finger protein 38 [Source:HGNC Symbol;Acc:HGNC:18052]	protein_coding	41.31
SST	BD	ENSG00000137076	TLN1	5.11739	0.383336	1.23524	0.219343	0.899236	-5.47965	FALSE	7094	talin 1 [Source:HGNC Symbol;Acc:HGNC:11845]	protein_coding	51.07
SST	BD	ENSG00000137090	DMRT1	2.12987	0.723636	1.26792	0.207472	0.894765	-5.06554	FALSE	1761	doublesex and mab-3 related transcription factor 1 [Source:HGNC Symbol;Acc:HGNC:2934]	protein_coding	43.16
SST	BD	ENSG00000137094	DNAJB5	3.56883	-1.06605	-1.63365	0.105159	0.866946	-4.46741	FALSE	25822	DnaJ heat shock protein family (Hsp40) member B5 [Source:HGNC Symbol;Acc:HGNC:14887]	protein_coding	55.15
SST	BD	ENSG00000137098	SPAG8	-1.9449	0.850044	0.680103	0.497852	0.959993	-4.99418	FALSE	26206	sperm associated antigen 8 [Source:HGNC Symbol;Acc:HGNC:14105]	protein_coding	52.15
SST	BD	ENSG00000137100	DCTN3	3.19096	0.0156603	0.0230535	0.981649	0.998487	-5.52927	FALSE	11258	dynactin subunit 3 [Source:HGNC Symbol;Acc:HGNC:2713]	protein_coding	49.85
SST	BD	ENSG00000137101	CD72	0.424762	0.597739	0.588647	0.557291	0.968753	-5.14157	FALSE	971	CD72 molecule [Source:HGNC Symbol;Acc:HGNC:1696]	protein_coding	46.81
SST	BD	ENSG00000137103	TMEM8B	6.37095	-0.229448	-1.37049	0.173292	0.889802	-5.78054	FALSE	51754	transmembrane protein 8B [Source:HGNC Symbol;Acc:HGNC:21427]	protein_coding	49.95
SST	BD	ENSG00000137106	GRHPR	2.57335	0.587813	0.665796	0.506919	0.962343	-5.24779	FALSE	9380	glyoxylate and hydroxypyruvate reductase [Source:HGNC Symbol;Acc:HGNC:4570]	protein_coding	53.09
SST	BD	ENSG00000137124	ALDH1B1	-1.11453	0.670022	0.523796	0.601462	0.972049	-5.05177	FALSE	219	aldehyde dehydrogenase 1 family member B1 [Source:HGNC Symbol;Acc:HGNC:407]	protein_coding	51.33
SST	BD	ENSG00000137135	ARHGEF39	-2.14211	0.465005	0.409229	0.683158	0.978331	-5.1031	FALSE	84904	Rho guanine nucleotide exchange factor 39 [Source:HGNC Symbol;Acc:HGNC:25909]	protein_coding	49.95
SST	BD	ENSG00000137142	IGFBPL1	-0.810387	-0.184938	-0.15577	0.876497	0.992613	-5.15538	FALSE	347252	insulin like growth factor binding protein like 1 [Source:HGNC Symbol;Acc:HGNC:20081]	protein_coding	49.21
SST	BD	ENSG00000137145	DENND4C	5.49748	-0.140975	-0.522209	0.602563	0.972371	-6.18168	FALSE	55667	DENN domain containing 4C [Source:HGNC Symbol;Acc:HGNC:26079]	protein_coding	38.71
SST	BD	ENSG00000137154	RPS6	3.91159	-0.11104	-0.236628	0.81338	0.989538	-5.73162	FALSE	6194	ribosomal protein S6 [Source:HGNC Symbol;Acc:HGNC:10429]	protein_coding	40.65
SST	BD	ENSG00000137161	CNPY3	3.73944	0.902668	1.47245	0.143722	0.880869	-4.69927	FALSE	10695	canopy FGF signaling regulator 3 [Source:HGNC Symbol;Acc:HGNC:11968]	protein_coding	50.28
SST	BD	ENSG00000137166	FOXP4	5.00821	0.0456818	0.168833	0.866235	0.992259	-6.14623	FALSE	116113	forkhead box P4 [Source:HGNC Symbol;Acc:HGNC:20842]	protein_coding	54.72
SST	BD	ENSG00000137168	PPIL1	3.18732	0.792732	1.14671	0.25396	0.910912	-4.98222	FALSE	51645	peptidylprolyl isomerase like 1 [Source:HGNC Symbol;Acc:HGNC:9260]	protein_coding	44.13
SST	BD	ENSG00000137171	KLC4	4.42856	0.00964485	0.0249244	0.98016	0.998487	-5.93693	FALSE	89953	kinesin light chain 4 [Source:HGNC Symbol;Acc:HGNC:21624]	protein_coding	52
SST	BD	ENSG00000137177	KIF13A	5.93719	-0.234273	-1.15731	0.249626	0.909856	-5.83975	FALSE	63971	kinesin family member 13A [Source:HGNC Symbol;Acc:HGNC:14566]	protein_coding	40.89
SST	BD	ENSG00000137185	ZSCAN9	-2.34547	-1.37211	-1.14389	0.255125	0.910912	-4.71957	FALSE	7746	zinc finger and SCAN domain containing 9 [Source:HGNC Symbol;Acc:HGNC:12984]	protein_coding	43.41
SST	BD	ENSG00000137193	PIM1	-2.12532	1.1028	0.916264	0.36151	0.93505	-4.86895	FALSE	5292	Pim-1 proto-oncogene, serine/threonine kinase [Source:HGNC Symbol;Acc:HGNC:8986]	protein_coding	53.82
SST	BD	ENSG00000137198	GMPR	2.59132	-0.681749	-0.921086	0.358999	0.934227	-5.15649	FALSE	2766	guanosine monophosphate reductase [Source:HGNC Symbol;Acc:HGNC:4376]	protein_coding	47.82
SST	BD	ENSG00000137200	CMTR1	5.38156	0.0330182	0.11968	0.904953	0.99492	-6.2635	FALSE	23070	cap methyltransferase 1 [Source:HGNC Symbol;Acc:HGNC:21077]	protein_coding	45.88
SST	BD	ENSG00000137203	TFAP2A	-3.28697	0.819622	0.77892	0.43768	0.95313	-4.95793	FALSE	7020	transcription factor AP-2 alpha [Source:HGNC Symbol;Acc:HGNC:11742]	protein_coding	47.57
SST	BD	ENSG00000137204	SLC22A7	-3.58709	-0.460454	-0.417928	0.676805	0.977618	-5.11267	FALSE	10864	solute carrier family 22 member 7 [Source:HGNC Symbol;Acc:HGNC:10971]	protein_coding	53.71
SST	BD	ENSG00000137207	YIPF3	2.88878	-0.213141	-0.330045	0.741987	0.984141	-5.51363	FALSE	25844	Yip1 domain family member 3 [Source:HGNC Symbol;Acc:HGNC:21023]	protein_coding	52.41
SST	BD	ENSG00000137210	TMEM14B	0.0737739	-0.310767	-0.293656	0.769568	0.98745	-5.18686	FALSE	81853	transmembrane protein 14B [Source:HGNC Symbol;Acc:HGNC:21384]	protein_coding	42.53
SST	BD	ENSG00000137216	TMEM63B	5.92487	-0.302792	-1.37287	0.172553	0.889802	-5.56923	FALSE	55362	transmembrane protein 63B [Source:HGNC Symbol;Acc:HGNC:17735]	protein_coding	54.28
SST	BD	ENSG00000137218	FRS3	3.03984	0.365984	0.530969	0.596499	0.97104	-5.43482	FALSE	10817	fibroblast growth factor receptor substrate 3 [Source:HGNC Symbol;Acc:HGNC:16970]	protein_coding	54
SST	BD	ENSG00000137221	TJAP1	4.33746	0.137083	0.382039	0.703161	0.980514	-5.9148	FALSE	93643	tight junction associated protein 1 [Source:HGNC Symbol;Acc:HGNC:17949]	protein_coding	51.18
SST	BD	ENSG00000137225	CAPN11	-1.23506	0.632467	0.609187	0.543642	0.967774	-5.05059	FALSE	11131	calpain 11 [Source:HGNC Symbol;Acc:HGNC:1478]	protein_coding	51.57
SST	BD	ENSG00000137251	TINAG	1.6568	-0.804122	-0.854669	0.394571	0.944568	-5.05783	FALSE	27283	tubulointerstitial nephritis antigen [Source:HGNC Symbol;Acc:HGNC:14599]	protein_coding	34.78
SST	BD	ENSG00000137252	HCRTR2	2.97675	0.565146	0.947586	0.345394	0.932478	-5.2739	FALSE	3062	hypocretin receptor 2 [Source:HGNC Symbol;Acc:HGNC:4849]	protein_coding	35.17
SST	BD	ENSG00000137261	KIAA0319	6.32147	-0.14331	-0.674852	0.50117	0.960898	-6.39153	FALSE	9856	KIAA0319 [Source:HGNC Symbol;Acc:HGNC:21580]	protein_coding	41.54
SST	BD	ENSG00000137265	IRF4	-2.66986	-1.33476	-1.22705	0.222392	0.901265	-4.65569	FALSE	3662	interferon regulatory factor 4 [Source:HGNC Symbol;Acc:HGNC:6119]	protein_coding	48.33
SST	BD	ENSG00000137266	SLC22A23	6.99672	0.0344419	0.251765	0.801687	0.989267	-6.95066	FALSE	63027	solute carrier family 22 member 23 [Source:HGNC Symbol;Acc:HGNC:21106]	protein_coding	47.61
SST	BD	ENSG00000137267	TUBB2A	6.3626	0.212314	0.979212	0.3296	0.932213	-6.20501	FALSE	7280	tubulin beta 2A class IIa [Source:HGNC Symbol;Acc:HGNC:12412]	protein_coding	55.01
SST	BD	ENSG00000137269	LRRC1	3.36763	-0.615736	-1.06668	0.288426	0.920599	-5.21875	FALSE	55227	leucine rich repeat containing 1 [Source:HGNC Symbol;Acc:HGNC:14307]	protein_coding	39.72
SST	BD	ENSG00000137270	GCM1	-2.14135	1.41713	1.28768	0.200531	0.8922	-4.60269	FALSE	8521	glial cells missing transcription factor 1 [Source:HGNC Symbol;Acc:HGNC:4197]	protein_coding	42.42
SST	BD	ENSG00000137274	BPHL	4.15226	0.597605	1.20161	0.232066	0.905	-5.22499	FALSE	670	biphenyl hydrolase like [Source:HGNC Symbol;Acc:HGNC:1094]	protein_coding	47.11
SST	BD	ENSG00000137275	RIPK1	5.13525	-0.310815	-1.07177	0.286144	0.920599	-5.61916	FALSE	8737	receptor interacting serine/threonine kinase 1 [Source:HGNC Symbol;Acc:HGNC:10019]	protein_coding	45.37
SST	BD	ENSG00000137285	TUBB2B	4.62052	0.733586	1.57597	0.117872	0.878995	-4.73104	FALSE	347733	tubulin beta 2B class IIb [Source:HGNC Symbol;Acc:HGNC:30829]	protein_coding	54.2
SST	BD	ENSG00000137288	UQCC2	3.26515	-1.63069	-2.36613	0.0197045	0.734169	-3.20629	FALSE	84300	ubiquinol-cytochrome c reductase complex assembly factor 2 [Source:HGNC Symbol;Acc:HGNC:21237]	protein_coding	49.22
SST	BD	ENSG00000137309	HMGA1	4.07848	0.251659	0.51633	0.606649	0.97312	-5.60753	FALSE	3159	high mobility group AT-hook 1 [Source:HGNC Symbol;Acc:HGNC:5010]	protein_coding	57.83
SST	BD	ENSG00000137310	TCF19	-3.58733	-0.610843	-0.551153	0.582634	0.969182	-5.06724	FALSE	6941	transcription factor 19 [Source:HGNC Symbol;Acc:HGNC:11629]	protein_coding	51.1
SST	BD	ENSG00000137312	FLOT1	5.78655	-0.0892688	-0.37428	0.708908	0.981492	-6.36702	FALSE	10211	flotillin 1 [Source:HGNC Symbol;Acc:HGNC:3757]	protein_coding	49.72
SST	BD	ENSG00000137331	IER3	-3.82124	-0.577177	-0.513123	0.608882	0.97312	-5.07724	FALSE	8870	immediate early response 3 [Source:HGNC Symbol;Acc:HGNC:5392]	protein_coding	58.52
SST	BD	ENSG00000137337	MDC1	4.62814	-0.182622	-0.425311	0.671432	0.977618	-5.98988	FALSE	9656	mediator of DNA damage checkpoint 1 [Source:HGNC Symbol;Acc:HGNC:21163]	protein_coding	48.72
SST	BD	ENSG00000137338	PGBD1	4.04852	0.582592	1.09674	0.275122	0.917583	-5.2679	FALSE	84547	piggyBac transposable element derived 1 [Source:HGNC Symbol;Acc:HGNC:19398]	protein_coding	39.87
SST	BD	ENSG00000137343	ATAT1	3.86397	0.639963	1.27277	0.205751	0.89472	-4.96527	FALSE	79969	alpha tubulin acetyltransferase 1 [Source:HGNC Symbol;Acc:HGNC:21186]	protein_coding	48.87
SST	BD	ENSG00000137364	TPMT	1.64509	0.803974	0.87961	0.380966	0.939486	-5.05473	FALSE	7172	thiopurine S-methyltransferase [Source:HGNC Symbol;Acc:HGNC:12014]	protein_coding	41.46
SST	BD	ENSG00000137393	RNF144B	3.82089	-0.953374	-1.80526	0.073738	0.833244	-4.32847	FALSE	255488	ring finger protein 144B [Source:HGNC Symbol;Acc:HGNC:21578]	protein_coding	39.19
SST	BD	ENSG00000137404	NRM	-3.36845	0.78847	0.731428	0.466055	0.955728	-4.97663	FALSE	11270	nurim [Source:HGNC Symbol;Acc:HGNC:8003]	protein_coding	55.1
SST	BD	ENSG00000137409	MTCH1	6.29264	-0.0604688	-0.304243	0.761511	0.986125	-6.59411	FALSE	23787	mitochondrial carrier 1 [Source:HGNC Symbol;Acc:HGNC:17586]	protein_coding	51.66
SST	BD	ENSG00000137411	VARS2	-1.40374	0.863549	0.688728	0.492428	0.959535	-4.98911	FALSE	57176	valyl-tRNA synthetase 2, mitochondrial [Source:HGNC Symbol;Acc:HGNC:21642]	protein_coding	54.92
SST	BD	ENSG00000137413	TAF8	3.30911	-1.01836	-1.37754	0.171282	0.889802	-4.81411	FALSE	129685	TATA-box binding protein associated factor 8 [Source:HGNC Symbol;Acc:HGNC:17300]	protein_coding	45.88
SST	BD	ENSG00000137414	FAM8A1	2.98272	-1.31245	-1.5605	0.121482	0.878995	-4.4792	FALSE	51439	family with sequence similarity 8 member A1 [Source:HGNC Symbol;Acc:HGNC:16372]	protein_coding	40.36
SST	BD	ENSG00000137449	CPEB2	3.7999	-0.604445	-1.19459	0.234786	0.906878	-5.18246	FALSE	132864	cytoplasmic polyadenylation element binding protein 2 [Source:HGNC Symbol;Acc:HGNC:21745]	protein_coding	35.08
SST	BD	ENSG00000137460	FHDC1	0.641126	0.484475	0.478802	0.633019	0.974601	-5.21767	FALSE	85462	FH2 domain containing 1 [Source:HGNC Symbol;Acc:HGNC:29363]	protein_coding	44.98
SST	BD	ENSG00000137462	TLR2	-1.19085	0.788308	0.715252	0.475951	0.956481	-5.03065	FALSE	7097	toll like receptor 2 [Source:HGNC Symbol;Acc:HGNC:11848]	protein_coding	38.83
SST	BD	ENSG00000137473	TTC29	3.77368	0.262402	0.681597	0.49691	0.959858	-5.85903	FALSE	83894	tetratricopeptide repeat domain 29 [Source:HGNC Symbol;Acc:HGNC:29936]	protein_coding	36.5
SST	BD	ENSG00000137474	MYO7A	1.62266	0.0921003	0.112176	0.910886	0.995632	-5.50039	FALSE	4647	myosin VIIA [Source:HGNC Symbol;Acc:HGNC:7606]	protein_coding	55.05
SST	BD	ENSG00000137478	FCHSD2	7.49766	-0.0901446	-0.805691	0.42214	0.950436	-6.93777	FALSE	9873	FCH and double SH3 domains 2 [Source:HGNC Symbol;Acc:HGNC:29114]	protein_coding	38.88
SST	BD	ENSG00000137486	ARRB1	7.40576	0.0526601	0.447824	0.655151	0.976442	-7.10716	FALSE	408	arrestin beta 1 [Source:HGNC Symbol;Acc:HGNC:711]	protein_coding	52.02
SST	BD	ENSG00000137491	SLCO2B1	3.61395	-0.555767	-1.01497	0.312323	0.927502	-5.25386	FALSE	11309	solute carrier organic anion transporter family member 2B1 [Source:HGNC Symbol;Acc:HGNC:10962]	protein_coding	47.99
SST	BD	ENSG00000137492	THAP12	3.12209	0.0468535	0.0758859	0.939646	0.997467	-5.61562	FALSE	5612	THAP domain containing 12 [Source:HGNC Symbol;Acc:HGNC:9440]	protein_coding	40.28
SST	BD	ENSG00000137494	ANKRD42	5.32664	-0.222331	-0.765398	0.445655	0.954949	-6.00915	FALSE	338699	ankyrin repeat domain 42 [Source:HGNC Symbol;Acc:HGNC:26752]	protein_coding	39.12
SST	BD	ENSG00000137496	IL18BP	1.03991	-0.45011	-0.404865	0.686354	0.978331	-5.15671	FALSE	10068	interleukin 18 binding protein [Source:HGNC Symbol;Acc:HGNC:5987]	protein_coding	56.96
SST	BD	ENSG00000137497	NUMA1	7.16105	0.174165	1.09938	0.273977	0.916533	-6.41927	FALSE	4926	nuclear mitotic apparatus protein 1 [Source:HGNC Symbol;Acc:HGNC:8059]	protein_coding	46.62
SST	BD	ENSG00000137500	CCDC90B	4.06843	0.362674	0.798767	0.426127	0.950436	-5.51687	FALSE	60492	coiled-coil domain containing 90B [Source:HGNC Symbol;Acc:HGNC:28108]	protein_coding	37.57
SST	BD	ENSG00000137501	SYTL2	5.41038	-0.140432	-0.5345	0.594062	0.970877	-6.15519	FALSE	54843	synaptotagmin like 2 [Source:HGNC Symbol;Acc:HGNC:15585]	protein_coding	40.22
SST	BD	ENSG00000137502	RAB30	5.26507	0.254008	0.847505	0.398533	0.945489	-5.88093	FALSE	27314	RAB30, member RAS oncogene family [Source:HGNC Symbol;Acc:HGNC:9770]	protein_coding	41.21
SST	BD	ENSG00000137504	CREBZF	5.46079	0.461573	1.37411	0.172169	0.889802	-5.34206	FALSE	58487	CREB/ATF bZIP transcription factor [Source:HGNC Symbol;Acc:HGNC:24905]	protein_coding	40.03
SST	BD	ENSG00000137507	LRRC32	-3.11517	1.57032	1.41545	0.159729	0.883797	-4.48675	FALSE	2615	leucine rich repeat containing 32 [Source:HGNC Symbol;Acc:HGNC:4161]	protein_coding	56.19
SST	BD	ENSG00000137509	PRCP	4.15365	-0.152223	-0.376804	0.707037	0.981131	-5.8393	FALSE	5547	prolylcarboxypeptidase [Source:HGNC Symbol;Acc:HGNC:9344]	protein_coding	39.33
SST	BD	ENSG00000137513	NARS2	4.68128	-0.0955639	-0.270947	0.786934	0.989049	-6.06994	FALSE	79731	asparaginyl-tRNA synthetase 2, mitochondrial [Source:HGNC Symbol;Acc:HGNC:26274]	protein_coding	38.82
SST	BD	ENSG00000137522	RNF121	4.82588	-0.128097	-0.364789	0.715961	0.981835	-6.076	FALSE	55298	ring finger protein 121 [Source:HGNC Symbol;Acc:HGNC:21070]	protein_coding	42.62
SST	BD	ENSG00000137547	MRPL15	2.16521	0.264819	0.32554	0.745384	0.985099	-5.31431	FALSE	29088	mitochondrial ribosomal protein L15 [Source:HGNC Symbol;Acc:HGNC:14054]	protein_coding	43.29
SST	BD	ENSG00000137558	PI15	-3.83389	2.04684	1.85049	0.0668965	0.815583	-4.01291	FALSE	51050	peptidase inhibitor 15 [Source:HGNC Symbol;Acc:HGNC:8946]	protein_coding	34.88
SST	BD	ENSG00000137561	TTPA	-0.107594	0.957363	0.883295	0.378982	0.938715	-4.96554	FALSE	7274	alpha tocopherol transfer protein [Source:HGNC Symbol;Acc:HGNC:12404]	protein_coding	38.43
SST	BD	ENSG00000137563	GGH	0.696846	-1.24904	-1.15609	0.250122	0.910622	-4.75532	FALSE	8836	gamma-glutamyl hydrolase [Source:HGNC Symbol;Acc:HGNC:4248]	protein_coding	39.09
SST	BD	ENSG00000137571	SLCO5A1	4.7373	-0.222285	-0.760373	0.44864	0.955179	-5.85453	FALSE	81796	solute carrier organic anion transporter family member 5A1 [Source:HGNC Symbol;Acc:HGNC:19046]	protein_coding	40.03
SST	BD	ENSG00000137573	SULF1	4.98489	-0.832322	-2.34724	0.0206815	0.734169	-3.60007	FALSE	23213	sulfatase 1 [Source:HGNC Symbol;Acc:HGNC:20391]	protein_coding	40.34
SST	BD	ENSG00000137574	TGS1	4.63092	-0.00176758	-0.00472058	0.996242	0.999704	-5.98166	FALSE	96764	trimethylguanosine synthase 1 [Source:HGNC Symbol;Acc:HGNC:17843]	protein_coding	39.78
SST	BD	ENSG00000137575	SDCBP	3.94773	-0.31692	-0.801546	0.424524	0.950436	-5.56636	FALSE	6386	syndecan binding protein [Source:HGNC Symbol;Acc:HGNC:10662]	protein_coding	35.86
SST	BD	ENSG00000137601	NEK1	6.78697	0.146317	0.948765	0.344797	0.932478	-6.4598	FALSE	4750	NIMA related kinase 1 [Source:HGNC Symbol;Acc:HGNC:7744]	protein_coding	37.34
SST	BD	ENSG00000137628	DDX60	2.39187	0.522537	0.870933	0.385666	0.941851	-5.35425	FALSE	55601	DExD/H-box helicase 60 [Source:HGNC Symbol;Acc:HGNC:25942]	protein_coding	36.28
SST	BD	ENSG00000137634	NXPE4	0.221802	1.06068	0.951976	0.343173	0.932478	-4.87006	FALSE	54827	neurexophilin and PC-esterase domain family member 4 [Source:HGNC Symbol;Acc:HGNC:23117]	protein_coding	39.27
SST	BD	ENSG00000137642	SORL1	7.06928	0.00976419	0.0638634	0.949194	0.997838	-7.02835	FALSE	6653	sortilin related receptor 1 [Source:HGNC Symbol;Acc:HGNC:11185]	protein_coding	43.54
SST	BD	ENSG00000137648	TMPRSS4	-0.919621	0.633837	0.699834	0.485491	0.959535	-5.10306	FALSE	56649	transmembrane serine protease 4 [Source:HGNC Symbol;Acc:HGNC:11878]	protein_coding	48.55
SST	BD	ENSG00000137656	BUD13	3.33486	-0.548175	-0.893723	0.373399	0.937141	-5.2936	FALSE	84811	BUD13 homolog [Source:HGNC Symbol;Acc:HGNC:28199]	protein_coding	41.56
SST	BD	ENSG00000137672	TRPC6	6.85179	-0.187078	-1.27681	0.204326	0.893529	-6.20507	FALSE	7225	transient receptor potential cation channel subfamily C member 6 [Source:HGNC Symbol;Acc:HGNC:12338]	protein_coding	37.74
SST	BD	ENSG00000137673	MMP7	-3.66444	0.252785	0.2304	0.818204	0.989997	-5.14508	FALSE	4316	matrix metallopeptidase 7 [Source:HGNC Symbol;Acc:HGNC:7174]	protein_coding	37.54
SST	BD	ENSG00000137674	MMP20	-1.61181	0.0206252	0.0191877	0.984726	0.998601	-5.20974	FALSE	9313	matrix metallopeptidase 20 [Source:HGNC Symbol;Acc:HGNC:7167]	protein_coding	39.64
SST	BD	ENSG00000137675	MMP27	-3.09852	-1.41181	-1.29936	0.196505	0.890222	-4.5917	FALSE	64066	matrix metallopeptidase 27 [Source:HGNC Symbol;Acc:HGNC:14250]	protein_coding	39.22
SST	BD	ENSG00000137691	CFAP300	0.110996	0.326633	0.369445	0.712499	0.981609	-5.34901	FALSE	85016	cilia and flagella associated protein 300 [Source:HGNC Symbol;Acc:HGNC:28188]	protein_coding	39.98
SST	BD	ENSG00000137692	DCUN1D5	3.99683	0.225295	0.527605	0.598824	0.971844	-5.71379	FALSE	84259	defective in cullin neddylation 1 domain containing 5 [Source:HGNC Symbol;Acc:HGNC:28409]	protein_coding	35.6
SST	BD	ENSG00000137693	YAP1	3.32154	-0.105717	-0.216056	0.829339	0.991339	-5.72266	FALSE	10413	Yes1 associated transcriptional regulator [Source:HGNC Symbol;Acc:HGNC:16262]	protein_coding	38.64
SST	BD	ENSG00000137699	TRIM29	1.12818	0.166069	0.24249	0.808847	0.989267	-5.51793	FALSE	23650	tripartite motif containing 29 [Source:HGNC Symbol;Acc:HGNC:17274]	protein_coding	48.88
SST	BD	ENSG00000137700	SLC37A4	0.28222	0.142411	0.136227	0.891888	0.993126	-5.19829	FALSE	2542	solute carrier family 37 member 4 [Source:HGNC Symbol;Acc:HGNC:4061]	protein_coding	55.18
SST	BD	ENSG00000137707	BTG4	-0.432881	-0.758778	-0.710736	0.478735	0.958005	-5.08723	FALSE	54766	BTG anti-proliferation factor 4 [Source:HGNC Symbol;Acc:HGNC:13862]	protein_coding	37.77
SST	BD	ENSG00000137709	POU2F3	1.65642	-0.552265	-0.73893	0.461505	0.955728	-5.34012	FALSE	25833	POU class 2 homeobox 3 [Source:HGNC Symbol;Acc:HGNC:19864]	protein_coding	48.07
SST	BD	ENSG00000137710	RDX	6.4524	-0.203292	-1.16026	0.248428	0.909717	-6.09929	FALSE	5962	radixin [Source:HGNC Symbol;Acc:HGNC:9944]	protein_coding	39.02
SST	BD	ENSG00000137713	PPP2R1B	3.57351	-0.707545	-1.34587	0.181081	0.889802	-4.95436	FALSE	5519	protein phosphatase 2 scaffold subunit Abeta [Source:HGNC Symbol;Acc:HGNC:9303]	protein_coding	44.53
SST	BD	ENSG00000137714	FDX1	3.23679	-0.165987	-0.323708	0.746767	0.985099	-5.70129	FALSE	2230	ferredoxin 1 [Source:HGNC Symbol;Acc:HGNC:3638]	protein_coding	39.76
SST	BD	ENSG00000137720	C11orf1	-3.07768	-2.40246	-2.08658	0.0392106	0.768763	-3.71019	FALSE	64776	chromosome 11 open reading frame 1 [Source:HGNC Symbol;Acc:HGNC:1163]	protein_coding	42.92
SST	BD	ENSG00000137726	FXYD6	6.67543	-0.12212	-0.70209	0.484089	0.959274	-6.55684	FALSE	53826	FXYD domain containing ion transport regulator 6 [Source:HGNC Symbol;Acc:HGNC:4030]	protein_coding	48.09
SST	BD	ENSG00000137727	ARHGAP20	6.71129	-0.0723936	-0.439838	0.660908	0.976651	-6.72976	FALSE	57569	Rho GTPase activating protein 20 [Source:HGNC Symbol;Acc:HGNC:18357]	protein_coding	36.75
SST	BD	ENSG00000137731	FXYD2	-0.784251	0.690233	0.539755	0.590445	0.970457	-5.05342	FALSE	486	FXYD domain containing ion transport regulator 2 [Source:HGNC Symbol;Acc:HGNC:4026]	protein_coding	51.98
SST	BD	ENSG00000137745	MMP13	-3.69156	1.24332	1.16181	0.247798	0.909717	-4.70702	FALSE	4322	matrix metallopeptidase 13 [Source:HGNC Symbol;Acc:HGNC:7159]	protein_coding	36.43
SST	BD	ENSG00000137747	TMPRSS13	-1.04742	-1.49892	-1.309	0.193231	0.890222	-4.58898	FALSE	84000	transmembrane serine protease 13 [Source:HGNC Symbol;Acc:HGNC:29808]	protein_coding	52.18
SST	BD	ENSG00000137752	CASP1	-3.26892	-0.528732	-0.534788	0.593863	0.970877	-5.07881	FALSE	834	caspase 1 [Source:HGNC Symbol;Acc:HGNC:1499]	protein_coding	37.02
SST	BD	ENSG00000137757	CASP5	-1.07585	-0.610766	-0.608253	0.544259	0.967774	-5.10155	FALSE	838	caspase 5 [Source:HGNC Symbol;Acc:HGNC:1506]	protein_coding	37.19
SST	BD	ENSG00000137760	ALKBH8	3.97832	0.322296	0.782321	0.435688	0.952932	-5.58433	FALSE	91801	alkB homolog 8, tRNA methyltransferase [Source:HGNC Symbol;Acc:HGNC:25189]	protein_coding	36.18
SST	BD	ENSG00000137764	MAP2K5	7.27303	0.00139148	0.0108338	0.991375	0.999253	-7.14412	FALSE	5607	mitogen-activated protein kinase kinase 5 [Source:HGNC Symbol;Acc:HGNC:6845]	protein_coding	39.55
SST	BD	ENSG00000137766	UNC13C	8.12166	0.138717	1.1469	0.255283	0.910912	-7.03703	FALSE	440279	unc-13 homolog C [Source:HGNC Symbol;Acc:HGNC:23149]	protein_coding	36.07
SST	BD	ENSG00000137767	SQOR	-3.09131	1.23589	1.19152	0.235986	0.906878	-4.68807	FALSE	58472	sulfide quinone oxidoreductase [Source:HGNC Symbol;Acc:HGNC:20390]	protein_coding	44.92
SST	BD	ENSG00000137770	CTDSPL2	5.28495	0.280994	1.12401	0.263429	0.914287	-5.65464	FALSE	51496	CTD small phosphatase like 2 [Source:HGNC Symbol;Acc:HGNC:26936]	protein_coding	40.01
SST	BD	ENSG00000137776	SLTM	4.67875	-0.174644	-0.458684	0.647356	0.976365	-5.91457	FALSE	79811	SAFB like transcription modulator [Source:HGNC Symbol;Acc:HGNC:20709]	protein_coding	38.75
SST	BD	ENSG00000137801	THBS1	0.0168332	0.413488	0.373737	0.709311	0.981492	-5.17525	FALSE	7057	thrombospondin 1 [Source:HGNC Symbol;Acc:HGNC:11785]	protein_coding	43.51
SST	BD	ENSG00000137802	MAPKBP1	6.57968	-0.0342085	-0.185522	0.853158	0.991905	-6.7449	FALSE	23005	mitogen-activated protein kinase binding protein 1 [Source:HGNC Symbol;Acc:HGNC:29536]	protein_coding	49.09
SST	BD	ENSG00000137806	NDUFAF1	0.362077	0.640003	0.575999	0.565779	0.968941	-5.07616	FALSE	51103	NADH:ubiquinone oxidoreductase complex assembly factor 1 [Source:HGNC Symbol;Acc:HGNC:18828]	protein_coding	46.91
SST	BD	ENSG00000137807	KIF23	-0.591666	-1.20312	-1.11459	0.267428	0.914921	-4.78269	FALSE	9493	kinesin family member 23 [Source:HGNC Symbol;Acc:HGNC:6392]	protein_coding	39.36
SST	BD	ENSG00000137809	ITGA11	2.7563	1.16439	2.21081	0.0290947	0.753536	-3.58555	FALSE	22801	integrin subunit alpha 11 [Source:HGNC Symbol;Acc:HGNC:6136]	protein_coding	49.23
SST	BD	ENSG00000137812	KNL1	0.456116	1.283	1.52987	0.128886	0.878995	-4.44409	FALSE	57082	kinetochore scaffold 1 [Source:HGNC Symbol;Acc:HGNC:24054]	protein_coding	41.23
SST	BD	ENSG00000137814	HAUS2	1.20662	1.074	1.08457	0.280456	0.920599	-4.82009	FALSE	55142	HAUS augmin like complex subunit 2 [Source:HGNC Symbol;Acc:HGNC:25530]	protein_coding	42.08
SST	BD	ENSG00000137815	RTF1	5.93536	-0.606853	-2.7095	0.00780511	0.620124	-2.97238	FALSE	23168	RTF1 homolog, Paf1/RNA polymerase II complex component [Source:HGNC Symbol;Acc:HGNC:28996]	protein_coding	45.65
SST	BD	ENSG00000137817	PARP6	5.4402	-0.216735	-0.886742	0.377131	0.938267	-5.91484	FALSE	56965	poly(ADP-ribose) polymerase family member 6 [Source:HGNC Symbol;Acc:HGNC:26921]	protein_coding	43.94
SST	BD	ENSG00000137818	RPLP1	1.88544	1.08008	1.16121	0.248041	0.909717	-4.82628	FALSE	6176	ribosomal protein lateral stalk subunit P1 [Source:HGNC Symbol;Acc:HGNC:10372]	protein_coding	47.29
SST	BD	ENSG00000137819	PAQR5	3.60527	0.377477	0.678135	0.499094	0.960171	-5.52993	FALSE	54852	progestin and adipoQ receptor family member 5 [Source:HGNC Symbol;Acc:HGNC:29645]	protein_coding	46.87
SST	BD	ENSG00000137821	LRRC49	6.58194	0.217353	1.34008	0.182948	0.889802	-5.87682	FALSE	54839	leucine rich repeat containing 49 [Source:HGNC Symbol;Acc:HGNC:25965]	protein_coding	38.17
SST	BD	ENSG00000137822	TUBGCP4	3.72236	0.5807	1.0729	0.285638	0.920599	-5.21455	FALSE	27229	tubulin gamma complex associated protein 4 [Source:HGNC Symbol;Acc:HGNC:16691]	protein_coding	42.65
SST	BD	ENSG00000137824	RMDN3	4.11702	-0.139245	-0.314601	0.753654	0.985416	-5.83222	FALSE	55177	regulator of microtubule dynamics 3 [Source:HGNC Symbol;Acc:HGNC:25550]	protein_coding	49.18
SST	BD	ENSG00000137825	ITPKA	-0.328166	0.245663	0.200746	0.841264	0.991905	-5.1453	FALSE	3706	inositol-trisphosphate 3-kinase A [Source:HGNC Symbol;Acc:HGNC:6178]	protein_coding	59.71
SST	BD	ENSG00000137831	UACA	2.50793	0.165671	0.304562	0.761269	0.986125	-5.7009	FALSE	55075	uveal autoantigen with coiled-coil domains and ankyrin repeats [Source:HGNC Symbol;Acc:HGNC:15947]	protein_coding	37.35
SST	BD	ENSG00000137834	SMAD6	1.12709	1.16042	1.47532	0.142951	0.880869	-4.56032	FALSE	4091	SMAD family member 6 [Source:HGNC Symbol;Acc:HGNC:6772]	protein_coding	50.82
SST	BD	ENSG00000137841	PLCB2	1.92475	0.0365407	0.0414845	0.966984	0.998251	-5.42382	FALSE	5330	phospholipase C beta 2 [Source:HGNC Symbol;Acc:HGNC:9055]	protein_coding	56.84
SST	BD	ENSG00000137842	TMEM62	0.383085	1.12062	0.963443	0.337415	0.932478	-4.87598	FALSE	80021	transmembrane protein 62 [Source:HGNC Symbol;Acc:HGNC:26269]	protein_coding	40.55
SST	BD	ENSG00000137843	PAK6	4.49835	0.879529	2.19417	0.0303024	0.761129	-3.71251	FALSE	56924	p21 (RAC1) activated kinase 6 [Source:HGNC Symbol;Acc:HGNC:16061]	protein_coding	51.07
SST	BD	ENSG00000137843	PAK6	4.49835	0.879529	2.19417	0.0303024	0.761129	-3.71251	FALSE	106821730	p21 (RAC1) activated kinase 6 [Source:HGNC Symbol;Acc:HGNC:16061]	protein_coding	51.07
SST	BD	ENSG00000137845	ADAM10	6.3	-0.160504	-0.770781	0.442471	0.954949	-6.32118	FALSE	102	ADAM metallopeptidase domain 10 [Source:HGNC Symbol;Acc:HGNC:188]	protein_coding	37.34
SST	BD	ENSG00000137857	DUOX1	2.37465	1.33197	1.61678	0.108757	0.871562	-4.33763	FALSE	53905	dual oxidase 1 [Source:HGNC Symbol;Acc:HGNC:3062]	protein_coding	52.9
SST	BD	ENSG00000137868	STRA6	-2.15178	-1.87292	-1.67736	0.096279	0.864133	-4.21736	FALSE	64220	signaling receptor and transporter of retinol STRA6 [Source:HGNC Symbol;Acc:HGNC:30650]	protein_coding	55.21
SST	BD	ENSG00000137869	CYP19A1	0.357552	1.19728	1.35307	0.178775	0.889802	-4.62309	FALSE	1588	cytochrome P450 family 19 subfamily A member 1 [Source:HGNC Symbol;Acc:HGNC:2594]	protein_coding	44.06
SST	BD	ENSG00000137871	ZNF280D	4.27412	1.03043	2.6203	0.0100123	0.654392	-2.79103	FALSE	54816	zinc finger protein 280D [Source:HGNC Symbol;Acc:HGNC:25953]	protein_coding	34.78
SST	BD	ENSG00000137872	SEMA6D	7.48869	-0.223075	-1.67102	0.0982974	0.864133	-5.99186	FALSE	80031	semaphorin 6D [Source:HGNC Symbol;Acc:HGNC:16770]	protein_coding	38.82
SST	BD	ENSG00000137876	RSL24D1	1.24759	-0.346248	-0.411627	0.681404	0.978158	-5.30242	FALSE	51187	ribosomal L24 domain containing 1 [Source:HGNC Symbol;Acc:HGNC:18479]	protein_coding	36.2
SST	BD	ENSG00000137877	SPTBN5	0.569168	0.53092	0.50931	0.611543	0.973671	-5.13805	FALSE	51332	spectrin beta, non-erythrocytic 5 [Source:HGNC Symbol;Acc:HGNC:15680]	protein_coding	59.31
SST	BD	ENSG00000137878	GCOM1	-1.85572	1.39672	1.39662	0.165307	0.887997	-4.51796	FALSE	145781	GCOM1, MYZAP-POLR2M combined locus [Source:HGNC Symbol;Acc:HGNC:26424]	protein_coding	41.36
SST	BD	ENSG00000137936	BCAR3	5.81045	0.520989	2.3298	0.0216208	0.73472	-3.86372	FALSE	8412	BCAR3 adaptor protein, NSP family member [Source:HGNC Symbol;Acc:HGNC:973]	protein_coding	45.08
SST	BD	ENSG00000137941	TTLL7	7.33744	0.212342	1.78777	0.0765351	0.838213	-5.58273	FALSE	79739	tubulin tyrosine ligase like 7 [Source:HGNC Symbol;Acc:HGNC:26242]	protein_coding	35.53
SST	BD	ENSG00000137942	FNBP1L	5.3622	-0.305525	-1.05355	0.29437	0.922496	-5.73841	FALSE	54874	formin binding protein 1 like [Source:HGNC Symbol;Acc:HGNC:20851]	protein_coding	37.34
SST	BD	ENSG00000137944	KYAT3	3.70098	0.377904	0.829887	0.40838	0.948139	-5.47891	FALSE	56267	kynurenine aminotransferase 3 [Source:HGNC Symbol;Acc:HGNC:33238]	protein_coding	38.59
SST	BD	ENSG00000137947	GTF2B	3.05368	-0.0575245	-0.0857509	0.931819	0.996986	-5.5163	FALSE	2959	general transcription factor IIB [Source:HGNC Symbol;Acc:HGNC:4648]	protein_coding	39.79
SST	BD	ENSG00000137948	BRDT	0.417215	-0.0237958	-0.0292505	0.976717	0.998487	-5.38944	FALSE	676	bromodomain testis associated [Source:HGNC Symbol;Acc:HGNC:1105]	protein_coding	39.45
SST	BD	ENSG00000137955	RABGGTB	1.65702	2.21978	2.39338	0.0183678	0.721197	-3.16886	FALSE	5876	Rab geranylgeranyltransferase subunit beta [Source:HGNC Symbol;Acc:HGNC:9796]	protein_coding	37.85
SST	BD	ENSG00000137959	IFI44L	-1.04095	0.0712594	0.0606631	0.951736	0.997911	-5.19215	FALSE	10964	interferon induced protein 44 like [Source:HGNC Symbol;Acc:HGNC:17817]	protein_coding	34.5
SST	BD	ENSG00000137960	GIPC2	4.41627	0.186607	0.49829	0.619263	0.973671	-5.81653	FALSE	54810	GIPC PDZ domain containing family member 2 [Source:HGNC Symbol;Acc:HGNC:18177]	protein_coding	38.79
SST	BD	ENSG00000137962	ARHGAP29	3.3346	1.40437	2.1734	0.0318701	0.761129	-3.59545	FALSE	9411	Rho GTPase activating protein 29 [Source:HGNC Symbol;Acc:HGNC:30207]	protein_coding	38.07
SST	BD	ENSG00000137962	ARHGAP29	3.3346	1.40437	2.1734	0.0318701	0.761129	-3.59545	FALSE	105378858	Rho GTPase activating protein 29 [Source:HGNC Symbol;Acc:HGNC:30207]	protein_coding	38.07
SST	BD	ENSG00000137965	IFI44	-1.43232	0.661824	0.560761	0.576088	0.969182	-5.05913	FALSE	10561	interferon induced protein 44 [Source:HGNC Symbol;Acc:HGNC:16938]	protein_coding	35.31
SST	BD	ENSG00000137968	SLC44A5	8.45703	0.0870372	0.898917	0.37175	0.937141	-7.52507	FALSE	204962	solute carrier family 44 member 5 [Source:HGNC Symbol;Acc:HGNC:28524]	protein_coding	36.99
SST	BD	ENSG00000137975	CLCA2	-1.22444	1.5162	1.46035	0.147012	0.880869	-4.46775	FALSE	9635	chloride channel accessory 2 [Source:HGNC Symbol;Acc:HGNC:2016]	protein_coding	37.96
SST	BD	ENSG00000137976	DNASE2B	-2.46598	-0.982511	-0.87351	0.384267	0.941423	-4.91225	FALSE	58511	deoxyribonuclease 2 beta [Source:HGNC Symbol;Acc:HGNC:28875]	protein_coding	39.38
SST	BD	ENSG00000137992	DBT	3.90538	-0.0819645	-0.160142	0.87306	0.992336	-5.70056	FALSE	1629	dihydrolipoamide branched chain transacylase E2 [Source:HGNC Symbol;Acc:HGNC:2698]	protein_coding	39.15
SST	BD	ENSG00000137996	RTCA	3.70533	0.129867	0.226762	0.821025	0.990565	-5.77154	FALSE	8634	RNA 3'-terminal phosphate cyclase [Source:HGNC Symbol;Acc:HGNC:17981]	protein_coding	39.06
SST	BD	ENSG00000138002	IFT172	6.1475	0.21532	1.012	0.313735	0.927502	-6.06391	FALSE	26160	intraflagellar transport 172 [Source:HGNC Symbol;Acc:HGNC:30391]	protein_coding	45.51
SST	BD	ENSG00000138018	SELENOI	5.06809	-0.286012	-0.924705	0.357121	0.934227	-5.70696	FALSE	85465	selenoprotein I [Source:HGNC Symbol;Acc:HGNC:29361]	protein_coding	42.64
SST	BD	ENSG00000138028	CGREF1	5.07995	0.0432621	0.132436	0.894879	0.993126	-6.05732	FALSE	10669	cell growth regulator with EF-hand domain 1 [Source:HGNC Symbol;Acc:HGNC:16962]	protein_coding	50.25
SST	BD	ENSG00000138029	HADHB	3.93183	0.124848	0.263317	0.792794	0.989267	-5.75309	FALSE	3032	hydroxyacyl-CoA dehydrogenase trifunctional multienzyme complex subunit beta [Source:HGNC Symbol;Acc:HGNC:4803]	protein_coding	41.22
SST	BD	ENSG00000138030	KHK	1.6965	-1.52696	-1.80928	0.0731075	0.833082	-4.09878	FALSE	3795	ketohexokinase [Source:HGNC Symbol;Acc:HGNC:6315]	protein_coding	53.11
SST	BD	ENSG00000138031	ADCY3	6.22204	-0.0792435	-0.379363	0.705141	0.980821	-6.55646	FALSE	109	adenylate cyclase 3 [Source:HGNC Symbol;Acc:HGNC:234]	protein_coding	51.12
SST	BD	ENSG00000138032	PPM1B	0.0270697	0.0671843	0.0553782	0.955937	0.998154	-5.16244	FALSE	5495	protein phosphatase, Mg2+/Mn2+ dependent 1B [Source:HGNC Symbol;Acc:HGNC:9276]	protein_coding	38.72
SST	BD	ENSG00000138035	PNPT1	4.39502	-1.00391	-2.44524	0.0160439	0.707432	-3.18166	FALSE	87178	polyribonucleotide nucleotidyltransferase 1 [Source:HGNC Symbol;Acc:HGNC:23166]	protein_coding	39.71
SST	BD	ENSG00000138036	DYNC2LI1	4.61876	0.173243	0.448032	0.655001	0.976442	-5.89278	FALSE	51626	dynein cytoplasmic 2 light intermediate chain 1 [Source:HGNC Symbol;Acc:HGNC:24595]	protein_coding	37.57
SST	BD	ENSG00000138050	THUMPD2	4.2464	0.505436	1.04216	0.299595	0.925261	-5.36043	FALSE	80745	THUMP domain containing 2 [Source:HGNC Symbol;Acc:HGNC:14890]	protein_coding	36.6
SST	BD	ENSG00000138061	CYP1B1	-3.60872	-2.59724	-2.42051	0.0171171	0.707432	-3.22144	FALSE	1545	cytochrome P450 family 1 subfamily B member 1 [Source:HGNC Symbol;Acc:HGNC:2597]	protein_coding	44.41
SST	BD	ENSG00000138068	SULT6B1	-1.42256	2.52294	2.36425	0.0198001	0.734169	-3.28468	FALSE	391365	sulfotransferase family 6B member 1 [Source:HGNC Symbol;Acc:HGNC:33433]	protein_coding	41.42
SST	BD	ENSG00000138069	RAB1A	5.02853	-0.0478996	-0.164763	0.869429	0.992336	-6.1426	FALSE	5861	RAB1A, member RAS oncogene family [Source:HGNC Symbol;Acc:HGNC:9758]	protein_coding	42.82
SST	BD	ENSG00000138071	ACTR2	5.26331	0.260497	1.00134	0.318833	0.929379	-5.81406	FALSE	10097	actin related protein 2 [Source:HGNC Symbol;Acc:HGNC:169]	protein_coding	39.46
SST	BD	ENSG00000138073	PREB	0.514563	0.0944184	0.0751644	0.940219	0.997467	-5.19339	FALSE	10113	prolactin regulatory element binding [Source:HGNC Symbol;Acc:HGNC:9356]	protein_coding	57.4
SST	BD	ENSG00000138074	SLC5A6	2.59769	-0.570839	-0.71656	0.475147	0.956481	-5.19491	FALSE	8884	solute carrier family 5 member 6 [Source:HGNC Symbol;Acc:HGNC:11041]	protein_coding	53.48
SST	BD	ENSG00000138075	ABCG5	-0.999194	-1.35353	-1.23844	0.218158	0.899236	-4.65218	FALSE	64240	ATP binding cassette subfamily G member 5 [Source:HGNC Symbol;Acc:HGNC:13886]	protein_coding	45.18
SST	BD	ENSG00000138078	PREPL	7.04445	-0.315322	-2.21611	0.0287192	0.753536	-4.60894	FALSE	9581	prolyl endopeptidase like [Source:HGNC Symbol;Acc:HGNC:30228]	protein_coding	37.28
SST	BD	ENSG00000138079	SLC3A1	-2.8854	0.288275	0.23663	0.813379	0.989538	-5.14178	FALSE	6519	solute carrier family 3 member 1 [Source:HGNC Symbol;Acc:HGNC:11025]	protein_coding	41.62
SST	BD	ENSG00000138080	EMILIN1	-2.34329	1.67841	1.44001	0.152672	0.880869	-4.46143	FALSE	11117	elastin microfibril interfacer 1 [Source:HGNC Symbol;Acc:HGNC:19880]	protein_coding	61.55
SST	BD	ENSG00000138081	FBXO11	6.31021	-0.23499	-1.24949	0.214108	0.896812	-5.8594	FALSE	80204	F-box protein 11 [Source:HGNC Symbol;Acc:HGNC:13590]	protein_coding	39.63
SST	BD	ENSG00000138083	SIX3	-3.60833	-0.246869	-0.238993	0.811551	0.989416	-5.15209	FALSE	6496	SIX homeobox 3 [Source:HGNC Symbol;Acc:HGNC:10889]	protein_coding	57.28
SST	BD	ENSG00000138085	ATRAID	-0.238852	0.624583	0.535118	0.593636	0.970877	-5.09717	FALSE	51374	all-trans retinoic acid induced differentiation factor [Source:HGNC Symbol;Acc:HGNC:24090]	protein_coding	45.47
SST	BD	ENSG00000138092	CENPO	2.59333	-0.808234	-1.04869	0.296593	0.923584	-5.00875	FALSE	79172	centromere protein O [Source:HGNC Symbol;Acc:HGNC:28152]	protein_coding	43.93
SST	BD	ENSG00000138095	LRPPRC	6.13506	0.00543657	0.0267196	0.978731	0.998487	-6.56192	FALSE	10128	leucine rich pentatricopeptide repeat containing [Source:HGNC Symbol;Acc:HGNC:15714]	protein_coding	37.13
SST	BD	ENSG00000138100	TRIM54	-0.214769	-0.809867	-0.687509	0.493192	0.959535	-5.02167	FALSE	57159	tripartite motif containing 54 [Source:HGNC Symbol;Acc:HGNC:16008]	protein_coding	47.71
SST	BD	ENSG00000138101	DTNB	8.0354	-0.0673098	-0.816965	0.415694	0.949685	-7.25616	FALSE	1838	dystrobrevin beta [Source:HGNC Symbol;Acc:HGNC:3058]	protein_coding	41.46
SST	BD	ENSG00000138107	ACTR1A	5.30578	-0.336856	-1.19664	0.23399	0.90685	-5.55641	FALSE	10121	actin related protein 1A [Source:HGNC Symbol;Acc:HGNC:167]	protein_coding	50.48
SST	BD	ENSG00000138109	CYP2C9	0.742522	-0.280067	-0.349403	0.727447	0.982733	-5.37816	FALSE	1559	cytochrome P450 family 2 subfamily C member 9 [Source:HGNC Symbol;Acc:HGNC:2623]	protein_coding	37.85
SST	BD	ENSG00000138111	MFSD13A	-0.2299	2.54973	2.10158	0.0378477	0.768763	-3.68848	FALSE	79847	major facilitator superfamily domain containing 13A [Source:HGNC Symbol;Acc:HGNC:26196]	protein_coding	53.46
SST	BD	ENSG00000138115	CYP2C8	1.46359	0.431974	0.495015	0.621566	0.973671	-5.24307	FALSE	1558	cytochrome P450 family 2 subfamily C member 8 [Source:HGNC Symbol;Acc:HGNC:2622]	protein_coding	37.59
SST	BD	ENSG00000138119	MYOF	3.29721	-0.171675	-0.390457	0.696945	0.979692	-5.84193	FALSE	26509	myoferlin [Source:HGNC Symbol;Acc:HGNC:3656]	protein_coding	44.36
SST	BD	ENSG00000138131	LOXL4	-0.375967	-1.67789	-1.46398	0.14602	0.880869	-4.4447	FALSE	84171	lysyl oxidase like 4 [Source:HGNC Symbol;Acc:HGNC:17171]	protein_coding	53.19
SST	BD	ENSG00000138134	STAMBPL1	5.18711	-0.142852	-0.521635	0.602962	0.972419	-6.10492	FALSE	57559	STAM binding protein like 1 [Source:HGNC Symbol;Acc:HGNC:24105]	protein_coding	39.34
SST	BD	ENSG00000138138	ATAD1	4.95157	-0.222566	-0.621569	0.535497	0.967612	-5.88595	FALSE	84896	ATPase family AAA domain containing 1 [Source:HGNC Symbol;Acc:HGNC:25903]	protein_coding	36.12
SST	BD	ENSG00000138152	BTBD16	1.27621	0.0941448	0.13659	0.891602	0.993126	-5.53683	FALSE	118663	BTB domain containing 16 [Source:HGNC Symbol;Acc:HGNC:26340]	protein_coding	45.42
SST	BD	ENSG00000138160	KIF11	0.534612	0.393095	0.487346	0.626972	0.974348	-5.36378	FALSE	3832	kinesin family member 11 [Source:HGNC Symbol;Acc:HGNC:6388]	protein_coding	40.82
SST	BD	ENSG00000138162	TACC2	7.43969	-0.0591356	-0.539765	0.590438	0.970457	-7.13157	FALSE	10579	transforming acidic coiled-coil containing protein 2 [Source:HGNC Symbol;Acc:HGNC:11523]	protein_coding	48.29
SST	BD	ENSG00000138166	DUSP5	-0.558436	1.53438	1.28294	0.202181	0.89258	-4.61438	FALSE	1847	dual specificity phosphatase 5 [Source:HGNC Symbol;Acc:HGNC:3071]	protein_coding	49.03
SST	BD	ENSG00000138172	CALHM2	-2.3988	0.440892	0.372756	0.710039	0.981492	-5.11366	FALSE	51063	calcium homeostasis modulator family member 2 [Source:HGNC Symbol;Acc:HGNC:23493]	protein_coding	55.67
SST	BD	ENSG00000138175	ARL3	4.83642	-0.145148	-0.418052	0.676715	0.977618	-5.97223	FALSE	403	ADP ribosylation factor like GTPase 3 [Source:HGNC Symbol;Acc:HGNC:694]	protein_coding	44.56
SST	BD	ENSG00000138180	CEP55	-1.0252	-0.0508047	-0.0521904	0.958471	0.998154	-5.21529	FALSE	55165	centrosomal protein 55 [Source:HGNC Symbol;Acc:HGNC:1161]	protein_coding	40.69
SST	BD	ENSG00000138182	KIF20B	2.56759	-0.888204	-1.32641	0.187421	0.889802	-4.85625	FALSE	9585	kinesin family member 20B [Source:HGNC Symbol;Acc:HGNC:7212]	protein_coding	35.16
SST	BD	ENSG00000138185	ENTPD1	2.53669	0.42051	0.51621	0.606732	0.97312	-5.28673	FALSE	953	ectonucleoside triphosphate diphosphohydrolase 1 [Source:HGNC Symbol;Acc:HGNC:3363]	protein_coding	40.86
SST	BD	ENSG00000138190	EXOC6	6.60306	0.146121	0.946247	0.346073	0.932478	-6.38847	FALSE	54536	exocyst complex component 6 [Source:HGNC Symbol;Acc:HGNC:23196]	protein_coding	37.57
SST	BD	ENSG00000138193	PLCE1	5.19081	0.0686091	0.285064	0.776125	0.988518	-6.38569	FALSE	51196	phospholipase C epsilon 1 [Source:HGNC Symbol;Acc:HGNC:17175]	protein_coding	41.12
SST	BD	ENSG00000138207	RBP4	2.72462	-1.78419	-2.38284	0.018875	0.72458	-3.17471	FALSE	5950	retinol binding protein 4 [Source:HGNC Symbol;Acc:HGNC:9922]	protein_coding	49.28
SST	BD	ENSG00000138231	DBR1	-1.18062	-0.445742	-0.388377	0.698479	0.980039	-5.1447	FALSE	51163	debranching RNA lariats 1 [Source:HGNC Symbol;Acc:HGNC:15594]	protein_coding	39.42
SST	BD	ENSG00000138246	DNAJC13	5.79863	-0.230467	-1.04162	0.299848	0.925514	-5.94762	FALSE	23317	DnaJ heat shock protein family (Hsp40) member C13 [Source:HGNC Symbol;Acc:HGNC:30343]	protein_coding	36.8
SST	BD	ENSG00000138279	ANXA7	5.21083	-0.278253	-1.09594	0.275471	0.917583	-5.69802	FALSE	310	annexin A7 [Source:HGNC Symbol;Acc:HGNC:545]	protein_coding	40.79
SST	BD	ENSG00000138286	FAM149B1	2.50618	-0.826197	-1.29419	0.198279	0.891486	-4.85841	FALSE	317662	family with sequence similarity 149 member B1 [Source:HGNC Symbol;Acc:HGNC:29162]	protein_coding	39.91
SST	BD	ENSG00000138303	ASCC1	5.2867	-0.299649	-1.01447	0.312562	0.927502	-5.79814	FALSE	51008	activating signal cointegrator 1 complex subunit 1 [Source:HGNC Symbol;Acc:HGNC:24268]	protein_coding	41.33
SST	BD	ENSG00000138308	PLA2G12B	-1.90677	-1.22448	-1.19832	0.233338	0.905738	-4.68662	FALSE	84647	phospholipase A2 group XIIB [Source:HGNC Symbol;Acc:HGNC:18555]	protein_coding	41.99
SST	BD	ENSG00000138311	ZNF365	0.898105	0.0730058	0.0636996	0.949324	0.997838	-5.21288	FALSE	22891	zinc finger protein 365 [Source:HGNC Symbol;Acc:HGNC:18194]	protein_coding	39.71
SST	BD	ENSG00000138315	OIT3	0.0461379	-0.834169	-1.01167	0.313893	0.927502	-4.95007	FALSE	170392	oncoprotein induced transcript 3 [Source:HGNC Symbol;Acc:HGNC:29953]	protein_coding	41.76
SST	BD	ENSG00000138316	ADAMTS14	1.31567	-1.83364	-2.13287	0.0351339	0.763593	-3.61496	FALSE	140766	ADAM metallopeptidase with thrombospondin type 1 motif 14 [Source:HGNC Symbol;Acc:HGNC:14899]	protein_coding	52.96
SST	BD	ENSG00000138326	RPS24	4.05835	-0.107953	-0.240499	0.810386	0.989267	-5.75433	FALSE	6229	ribosomal protein S24 [Source:HGNC Symbol;Acc:HGNC:10411]	protein_coding	47.43
SST	BD	ENSG00000138336	TET1	4.11771	-0.647911	-1.45881	0.147433	0.880869	-4.91829	FALSE	80312	tet methylcytosine dioxygenase 1 [Source:HGNC Symbol;Acc:HGNC:29484]	protein_coding	42.16
SST	BD	ENSG00000138346	DNA2	2.35782	0.350022	0.464692	0.64306	0.97535	-5.39857	FALSE	1763	DNA replication helicase/nuclease 2 [Source:HGNC Symbol;Acc:HGNC:2939]	protein_coding	42.26
SST	BD	ENSG00000138347	MYPN	1.62939	0.38093	0.587644	0.557962	0.968941	-5.48181	FALSE	84665	myopalladin [Source:HGNC Symbol;Acc:HGNC:23246]	protein_coding	40.41
SST	BD	ENSG00000138356	AOX1	2.2934	0.212769	0.337828	0.736129	0.983651	-5.52468	FALSE	316	aldehyde oxidase 1 [Source:HGNC Symbol;Acc:HGNC:553]	protein_coding	41.53
SST	BD	ENSG00000138363	ATIC	3.64126	-0.242822	-0.514706	0.607779	0.97312	-5.67454	FALSE	471	5-aminoimidazole-4-carboxamide ribonucleotide formyltransferase/IMP cyclohydrolase [Source:HGNC Symbol;Acc:HGNC:794]	protein_coding	41.05
SST	BD	ENSG00000138375	SMARCAL1	4.91828	-0.122635	-0.364125	0.716455	0.98199	-5.98072	FALSE	50485	SWI/SNF related, matrix associated, actin dependent regulator of chromatin, subfamily a like 1 [Source:HGNC Symbol;Acc:HGNC:11102]	protein_coding	43.16
SST	BD	ENSG00000138376	BARD1	2.07782	0.337969	0.515099	0.607506	0.97312	-5.46748	FALSE	580	BRCA1 associated RING domain 1 [Source:HGNC Symbol;Acc:HGNC:952]	protein_coding	36.37
SST	BD	ENSG00000138378	STAT4	5.45671	0.601811	1.69434	0.0929986	0.859211	-4.89907	FALSE	6775	signal transducer and activator of transcription 4 [Source:HGNC Symbol;Acc:HGNC:11365]	protein_coding	37.27
SST	BD	ENSG00000138380	CARF	0.893787	-1.62641	-1.38132	0.169949	0.889802	-4.53435	FALSE	79800	calcium responsive transcription factor [Source:HGNC Symbol;Acc:HGNC:14435]	protein_coding	38.39
SST	BD	ENSG00000138381	ASNSD1	-2.6785	-0.773044	-0.646219	0.519468	0.964343	-5.00873	FALSE	54529	asparagine synthetase domain containing 1 [Source:HGNC Symbol;Acc:HGNC:24910]	protein_coding	37.75
SST	BD	ENSG00000138382	METTL5	0.134253	-1.68219	-1.5264	0.129748	0.878995	-4.3874	FALSE	29081	methyltransferase 5, N6-adenosine [Source:HGNC Symbol;Acc:HGNC:25006]	protein_coding	39.58
SST	BD	ENSG00000138385	SSB	2.93587	-0.902617	-1.23781	0.218392	0.899236	-4.85519	FALSE	6741	small RNA binding exonuclease protection factor La [Source:HGNC Symbol;Acc:HGNC:11316]	protein_coding	39.88
SST	BD	ENSG00000138386	NAB1	3.86613	0.100021	0.201884	0.840376	0.991905	-5.68978	FALSE	4664	NGFI-A binding protein 1 [Source:HGNC Symbol;Acc:HGNC:7626]	protein_coding	37.7
SST	BD	ENSG00000138395	CDK15	2.19649	-0.0721958	-0.129947	0.896843	0.993387	-5.68599	FALSE	65061	cyclin dependent kinase 15 [Source:HGNC Symbol;Acc:HGNC:14434]	protein_coding	40.84
SST	BD	ENSG00000138398	PPIG	6.01025	0.0548129	0.269288	0.788207	0.989267	-6.49342	FALSE	9360	peptidylprolyl isomerase G [Source:HGNC Symbol;Acc:HGNC:14650]	protein_coding	37.95
SST	BD	ENSG00000138399	FASTKD1	4.54084	-0.0636341	-0.16655	0.868026	0.992336	-5.97852	FALSE	79675	FAST kinase domains 1 [Source:HGNC Symbol;Acc:HGNC:26150]	protein_coding	38.04
SST	BD	ENSG00000138400	MDH1B	0.898584	0.587263	0.65785	0.511993	0.962897	-5.20014	FALSE	130752	malate dehydrogenase 1B [Source:HGNC Symbol;Acc:HGNC:17836]	protein_coding	40.6
SST	BD	ENSG00000138411	HECW2	8.15538	0.075912	0.733481	0.465329	0.955728	-7.38758	FALSE	57520	HECT, C2 and WW domain containing E3 ubiquitin protein ligase 2 [Source:HGNC Symbol;Acc:HGNC:29853]	protein_coding	39.13
SST	BD	ENSG00000138413	IDH1	2.22401	-0.336917	-0.479175	0.632755	0.974601	-5.43255	FALSE	3417	isocitrate dehydrogenase (NADP(+)) 1 [Source:HGNC Symbol;Acc:HGNC:5382]	protein_coding	41.27
SST	BD	ENSG00000138430	OLA1	6.43718	0.0234822	0.125609	0.900268	0.99419	-6.7041	FALSE	29789	Obg like ATPase 1 [Source:HGNC Symbol;Acc:HGNC:28833]	protein_coding	36.47
SST	BD	ENSG00000138433	CIR1	4.52809	-0.217345	-0.550946	0.582776	0.969182	-5.80153	FALSE	9541	corepressor interacting with RBPJ, CIR1 [Source:HGNC Symbol;Acc:HGNC:24217]	protein_coding	37.69
SST	BD	ENSG00000138434	ITPRID2	5.97477	-0.0817721	-0.37591	0.7077	0.981256	-6.47214	FALSE	6744	ITPR interacting domain containing 2 [Source:HGNC Symbol;Acc:HGNC:11319]	protein_coding	35.83
SST	BD	ENSG00000138435	CHRNA1	-2.64328	-0.0669164	-0.0651365	0.948182	0.997838	-5.17506	FALSE	1134	cholinergic receptor nicotinic alpha 1 subunit [Source:HGNC Symbol;Acc:HGNC:1955]	protein_coding	44.45
SST	BD	ENSG00000138439	FAM117B	5.89871	-0.127294	-0.654925	0.513868	0.962897	-6.32004	FALSE	150864	family with sequence similarity 117 member B [Source:HGNC Symbol;Acc:HGNC:14440]	protein_coding	39.58
SST	BD	ENSG00000138442	WDR12	3.76147	-0.317514	-0.688256	0.492724	0.959535	-5.51932	FALSE	55759	WD repeat domain 12 [Source:HGNC Symbol;Acc:HGNC:14098]	protein_coding	39.19
SST	BD	ENSG00000138443	ABI2	6.77306	0.0784706	0.555761	0.57949	0.969182	-6.72141	FALSE	10152	abl interactor 2 [Source:HGNC Symbol;Acc:HGNC:24011]	protein_coding	39.49
SST	BD	ENSG00000138448	ITGAV	3.30427	0.995788	1.55542	0.122687	0.878995	-4.56329	FALSE	3685	integrin subunit alpha V [Source:HGNC Symbol;Acc:HGNC:6150]	protein_coding	35.8
SST	BD	ENSG00000138449	SLC40A1	0.143934	0.398615	0.35111	0.72617	0.982331	-5.16922	FALSE	30061	solute carrier family 40 member 1 [Source:HGNC Symbol;Acc:HGNC:10909]	protein_coding	38.25
SST	BD	ENSG00000138459	SLC35A5	1.48212	-1.38059	-1.30427	0.194833	0.890222	-4.6551	FALSE	55032	solute carrier family 35 member A5 [Source:HGNC Symbol;Acc:HGNC:20792]	protein_coding	38.43
SST	BD	ENSG00000138463	SLC49A4	5.23391	-0.448906	-1.48336	0.140805	0.880869	-5.18277	FALSE	84925	solute carrier family 49 member 4 [Source:HGNC Symbol;Acc:HGNC:16628]	protein_coding	38.04
SST	BD	ENSG00000138468	SENP7	6.1656	-0.144482	-0.765671	0.445494	0.954949	-6.35414	FALSE	57337	SUMO specific peptidase 7 [Source:HGNC Symbol;Acc:HGNC:30402]	protein_coding	37.56
SST	BD	ENSG00000138472	GUCA1C	-1.03577	1.28486	1.15843	0.249169	0.909717	-4.74312	FALSE	9626	guanylate cyclase activator 1C [Source:HGNC Symbol;Acc:HGNC:4680]	protein_coding	39.06
SST	BD	ENSG00000138495	COX17	0.623868	-1.85916	-1.61871	0.108341	0.871358	-4.29056	FALSE	10063	cytochrome c oxidase copper chaperone COX17 [Source:HGNC Symbol;Acc:HGNC:2264]	protein_coding	41.28
SST	BD	ENSG00000138496	PARP9	0.199072	-0.277267	-0.291278	0.771381	0.987663	-5.30688	FALSE	83666	poly(ADP-ribose) polymerase family member 9 [Source:HGNC Symbol;Acc:HGNC:24118]	protein_coding	42.46
SST	BD	ENSG00000138587	MNS1	0.431868	-0.467676	-0.439609	0.661073	0.976651	-5.14197	FALSE	55329	meiosis specific nuclear structural 1 [Source:HGNC Symbol;Acc:HGNC:29636]	protein_coding	35.19
SST	BD	ENSG00000138592	USP8	5.29253	-0.395205	-1.42271	0.157617	0.883582	-5.25521	FALSE	9101	ubiquitin specific peptidase 8 [Source:HGNC Symbol;Acc:HGNC:12631]	protein_coding	39.77
SST	BD	ENSG00000138593	SECISBP2L	6.18307	-0.244405	-1.31262	0.192011	0.890222	-5.74183	FALSE	9728	SECIS binding protein 2 like [Source:HGNC Symbol;Acc:HGNC:28997]	protein_coding	36.73
SST	BD	ENSG00000138594	TMOD3	4.7319	0.31358	0.979553	0.329432	0.932213	-5.60566	FALSE	29766	tropomodulin 3 [Source:HGNC Symbol;Acc:HGNC:11873]	protein_coding	41.02
SST	BD	ENSG00000138600	SPPL2A	4.27323	0.00477147	0.0111556	0.991119	0.999253	-5.88364	FALSE	84888	signal peptide peptidase like 2A [Source:HGNC Symbol;Acc:HGNC:30227]	protein_coding	40.48
SST	BD	ENSG00000138604	GLCE	5.50457	-0.103896	-0.44887	0.654399	0.976399	-6.28524	FALSE	26035	glucuronic acid epimerase [Source:HGNC Symbol;Acc:HGNC:17855]	protein_coding	36.64
SST	BD	ENSG00000138606	SHF	3.14556	0.314408	0.494284	0.62208	0.973671	-5.49686	FALSE	90525	Src homology 2 domain containing F [Source:HGNC Symbol;Acc:HGNC:25116]	protein_coding	50.88
SST	BD	ENSG00000138613	APH1B	4.01998	-0.0914089	-0.204365	0.838442	0.991905	-5.8097	FALSE	83464	aph-1 homolog B, gamma-secretase subunit [Source:HGNC Symbol;Acc:HGNC:24080]	protein_coding	40.76
SST	BD	ENSG00000138614	INTS14	3.2848	-0.0961955	-0.178774	0.858441	0.992259	-5.60287	FALSE	81556	integrator complex subunit 14 [Source:HGNC Symbol;Acc:HGNC:25372]	protein_coding	40.67
SST	BD	ENSG00000138615	CILP	-2.047	-1.86034	-1.78272	0.0773597	0.840252	-4.09501	FALSE	8483	cartilage intermediate layer protein [Source:HGNC Symbol;Acc:HGNC:1980]	protein_coding	49.96
SST	BD	ENSG00000138617	PARP16	4.62031	0.111336	0.268493	0.788817	0.989267	-5.98032	FALSE	54956	poly(ADP-ribose) polymerase family member 16 [Source:HGNC Symbol;Acc:HGNC:26040]	protein_coding	46.92
SST	BD	ENSG00000138621	PPCDC	4.20811	0.0243089	0.0604072	0.95194	0.997911	-5.98433	FALSE	60490	phosphopantothenoylcysteine decarboxylase [Source:HGNC Symbol;Acc:HGNC:28107]	protein_coding	47.94
SST	BD	ENSG00000138622	HCN4	3.09909	0.509535	0.779715	0.437214	0.953091	-5.33394	FALSE	10021	hyperpolarization activated cyclic nucleotide gated potassium channel 4 [Source:HGNC Symbol;Acc:HGNC:16882]	protein_coding	55.03
SST	BD	ENSG00000138623	SEMA7A	2.18223	0.0678246	0.0744354	0.940798	0.997467	-5.36362	FALSE	8482	semaphorin 7A (John Milton Hagen blood group) [Source:HGNC Symbol;Acc:HGNC:10741]	protein_coding	57.81
SST	BD	ENSG00000138629	UBL7	2.13472	-0.765705	-0.841341	0.401962	0.946028	-5.03915	FALSE	84993	ubiquitin like 7 [Source:HGNC Symbol;Acc:HGNC:28221]	protein_coding	47.95
SST	BD	ENSG00000138639	ARHGAP24	6.14258	0.102978	0.500608	0.617636	0.973671	-6.63728	FALSE	83478	Rho GTPase activating protein 24 [Source:HGNC Symbol;Acc:HGNC:25361]	protein_coding	36.75
SST	BD	ENSG00000138640	FAM13A	6.30441	-0.19848	-1.148	0.25343	0.910912	-6.13575	FALSE	10144	family with sequence similarity 13 member A [Source:HGNC Symbol;Acc:HGNC:19367]	protein_coding	38.27
SST	BD	ENSG00000138641	HERC3	0.240498	-1.60521	-1.41005	0.161314	0.883797	-4.51791	FALSE	8916	HECT and RLD domain containing E3 ubiquitin protein ligase 3 [Source:HGNC Symbol;Acc:HGNC:4876]	protein_coding	39.04
SST	BD	ENSG00000138642	HERC6	5.00316	0.359012	1.12863	0.26148	0.912532	-5.50665	FALSE	55008	HECT and RLD domain containing E3 ubiquitin protein ligase family member 6 [Source:HGNC Symbol;Acc:HGNC:26072]	protein_coding	39.67
SST	BD	ENSG00000138646	HERC5	1.9644	0.147992	0.189533	0.850021	0.991905	-5.4016	FALSE	51191	HECT and RLD domain containing E3 ubiquitin protein ligase 5 [Source:HGNC Symbol;Acc:HGNC:24368]	protein_coding	39.4
SST	BD	ENSG00000138650	PCDH10	6.35222	-0.13058	-0.722059	0.471773	0.956091	-6.43155	FALSE	57575	protocadherin 10 [Source:HGNC Symbol;Acc:HGNC:13404]	protein_coding	33.93
SST	BD	ENSG00000138653	NDST4	5.34286	0.406243	1.4457	0.151073	0.880869	-5.33856	FALSE	64579	N-deacetylase and N-sulfotransferase 4 [Source:HGNC Symbol;Acc:HGNC:20779]	protein_coding	34.58
SST	BD	ENSG00000138658	ZGRF1	3.09128	0.07894	0.131134	0.895906	0.993175	-5.60272	FALSE	55345	zinc finger GRF-type containing 1 [Source:HGNC Symbol;Acc:HGNC:25654]	protein_coding	37.99
SST	BD	ENSG00000138660	AP1AR	3.37843	-0.268195	-0.494615	0.621847	0.973671	-5.61211	FALSE	55435	adaptor related protein complex 1 associated regulatory protein [Source:HGNC Symbol;Acc:HGNC:28808]	protein_coding	36.72
SST	BD	ENSG00000138663	COPS4	3.8457	0.802491	1.5336	0.127966	0.878995	-4.67481	FALSE	51138	COP9 signalosome subunit 4 [Source:HGNC Symbol;Acc:HGNC:16702]	protein_coding	40.06
SST	BD	ENSG00000138668	HNRNPD	5.87119	-0.347773	-1.40735	0.162112	0.884347	-5.49881	FALSE	3184	heterogeneous nuclear ribonucleoprotein D [Source:HGNC Symbol;Acc:HGNC:5036]	protein_coding	38.75
SST	BD	ENSG00000138669	PRKG2	5.48826	0.170723	0.697321	0.487056	0.959535	-6.09858	FALSE	5593	protein kinase cGMP-dependent 2 [Source:HGNC Symbol;Acc:HGNC:9416]	protein_coding	37.17
SST	BD	ENSG00000138670	RASGEF1B	5.94126	-0.235212	-1.02842	0.307004	0.927502	-6.40716	FALSE	153020	RasGEF domain family member 1B [Source:HGNC Symbol;Acc:HGNC:24881]	protein_coding	39.05
SST	BD	ENSG00000138674	SEC31A	5.68792	-0.589757	-2.33032	0.0215921	0.73472	-3.73347	FALSE	22872	SEC31 homolog A, COPII coat complex component [Source:HGNC Symbol;Acc:HGNC:17052]	protein_coding	38.76
SST	BD	ENSG00000138675	FGF5	0.72995	0.700924	0.955552	0.34137	0.932478	-5.0944	FALSE	2250	fibroblast growth factor 5 [Source:HGNC Symbol;Acc:HGNC:3683]	protein_coding	37.23
SST	BD	ENSG00000138678	GPAT3	1.82074	-1.05031	-1.16432	0.246783	0.909125	-4.82845	FALSE	84803	glycerol-3-phosphate acyltransferase 3 [Source:HGNC Symbol;Acc:HGNC:28157]	protein_coding	40.09
SST	BD	ENSG00000138685	FGF2	2.80728	-0.825974	-1.25161	0.213337	0.896812	-4.90237	FALSE	2247	fibroblast growth factor 2 [Source:HGNC Symbol;Acc:HGNC:3676]	protein_coding	38.74
SST	BD	ENSG00000138686	BBS7	4.74208	-0.326748	-0.990857	0.323905	0.931558	-5.55049	FALSE	55212	Bardet-Biedl syndrome 7 [Source:HGNC Symbol;Acc:HGNC:18758]	protein_coding	35.62
SST	BD	ENSG00000138688	KIAA1109	7.89141	0.0789633	0.84746	0.398558	0.945489	-7.13505	FALSE	84162	KIAA1109 [Source:HGNC Symbol;Acc:HGNC:26953]	protein_coding	34.75
SST	BD	ENSG00000138696	BMPR1B	5.34629	0.29984	0.946268	0.346063	0.932478	-5.8997	FALSE	658	bone morphogenetic protein receptor type 1B [Source:HGNC Symbol;Acc:HGNC:1077]	protein_coding	36.7
SST	BD	ENSG00000138698	RAP1GDS1	6.63653	-0.0564582	-0.328915	0.742838	0.984319	-6.74679	FALSE	5910	Rap1 GTPase-GDP dissociation stimulator 1 [Source:HGNC Symbol;Acc:HGNC:9859]	protein_coding	36.01
SST	BD	ENSG00000138709	LARP1B	6.15772	-0.0706501	-0.365496	0.715435	0.981806	-6.53378	FALSE	55132	La ribonucleoprotein 1B [Source:HGNC Symbol;Acc:HGNC:24704]	protein_coding	39.1
SST	BD	ENSG00000138722	MMRN1	0.379592	0.252128	0.346843	0.729364	0.983288	-5.43646	FALSE	22915	multimerin 1 [Source:HGNC Symbol;Acc:HGNC:7178]	protein_coding	33.75
SST	BD	ENSG00000138735	PDE5A	5.09436	-0.411604	-1.31866	0.189991	0.889802	-5.30814	FALSE	8654	phosphodiesterase 5A [Source:HGNC Symbol;Acc:HGNC:8784]	protein_coding	36.4
SST	BD	ENSG00000138738	PRDM5	5.40081	-0.0221895	-0.0790278	0.937152	0.997344	-6.34612	FALSE	11107	PR/SET domain 5 [Source:HGNC Symbol;Acc:HGNC:9349]	protein_coding	37.44
SST	BD	ENSG00000138741	TRPC3	2.2783	0.101137	0.143555	0.886111	0.993126	-5.504	FALSE	7222	transient receptor potential cation channel subfamily C member 3 [Source:HGNC Symbol;Acc:HGNC:12335]	protein_coding	37.91
SST	BD	ENSG00000138744	NAAA	3.08096	-0.595033	-0.828004	0.409441	0.948226	-5.22161	FALSE	27163	N-acylethanolamine acid amidase [Source:HGNC Symbol;Acc:HGNC:736]	protein_coding	44.37
SST	BD	ENSG00000138750	NUP54	3.68219	0.0611251	0.101185	0.919586	0.995932	-5.63328	FALSE	53371	nucleoporin 54 [Source:HGNC Symbol;Acc:HGNC:17359]	protein_coding	36.78
SST	BD	ENSG00000138756	BMP2K	4.99838	-0.395656	-1.30428	0.194829	0.890222	-5.30913	FALSE	55589	BMP2 inducible kinase [Source:HGNC Symbol;Acc:HGNC:18041]	protein_coding	35.68
SST	BD	ENSG00000138757	G3BP2	6.56585	-0.0660053	-0.395998	0.692865	0.979357	-6.73735	FALSE	9908	G3BP stress granule assembly factor 2 [Source:HGNC Symbol;Acc:HGNC:30291]	protein_coding	41.68
SST	BD	ENSG00000138758	SEPTIN11	7.51204	0.168669	1.53842	0.126785	0.878995	-6.08663	FALSE	55752	septin 11 [Source:HGNC Symbol;Acc:HGNC:25589]	protein_coding	40.64
SST	BD	ENSG00000138759	FRAS1	8.30339	0.259198	2.02612	0.0465607	0.786106	-5.79942	FALSE	80144	Fraser extracellular matrix complex subunit 1 [Source:HGNC Symbol;Acc:HGNC:19185]	protein_coding	39.77
SST	BD	ENSG00000138760	SCARB2	5.34116	-0.311257	-0.940388	0.349056	0.932495	-5.78245	FALSE	950	scavenger receptor class B member 2 [Source:HGNC Symbol;Acc:HGNC:1665]	protein_coding	41.79
SST	BD	ENSG00000138764	CCNG2	5.17551	-0.203885	-0.721551	0.472084	0.956091	-6.05332	FALSE	901	cyclin G2 [Source:HGNC Symbol;Acc:HGNC:1593]	protein_coding	43.18
SST	BD	ENSG00000138767	CNOT6L	5.58166	0.264871	1.145	0.254667	0.910912	-5.73178	FALSE	246175	CCR4-NOT transcription complex subunit 6 like [Source:HGNC Symbol;Acc:HGNC:18042]	protein_coding	36.25
SST	BD	ENSG00000138768	USO1	4.83679	-0.58297	-1.92689	0.0565433	0.793694	-4.40187	FALSE	8615	USO1 vesicle transport factor [Source:HGNC Symbol;Acc:HGNC:30904]	protein_coding	37.52
SST	BD	ENSG00000138769	CDKL2	4.32306	0.264298	0.654083	0.514408	0.963014	-5.68209	FALSE	8999	cyclin dependent kinase like 2 [Source:HGNC Symbol;Acc:HGNC:1782]	protein_coding	39.15
SST	BD	ENSG00000138771	SHROOM3	6.193	-0.147636	-0.644965	0.520278	0.964663	-6.43172	FALSE	57619	shroom family member 3 [Source:HGNC Symbol;Acc:HGNC:30422]	protein_coding	41.27
SST	BD	ENSG00000138772	ANXA3	0.263325	1.45381	2.32164	0.0220733	0.734986	-3.31241	FALSE	306	annexin A3 [Source:HGNC Symbol;Acc:HGNC:541]	protein_coding	39.9
SST	BD	ENSG00000138777	PPA2	6.1774	-0.206145	-1.01126	0.314085	0.927502	-6.10283	FALSE	27068	inorganic pyrophosphatase 2 [Source:HGNC Symbol;Acc:HGNC:28883]	protein_coding	36.65
SST	BD	ENSG00000138778	CENPE	2.39196	-0.158138	-0.241162	0.809873	0.989267	-5.53565	FALSE	1062	centromere protein E [Source:HGNC Symbol;Acc:HGNC:1856]	protein_coding	34.68
SST	BD	ENSG00000138780	GSTCD	-1.925	0.118415	0.102632	0.91844	0.995932	-5.16994	FALSE	79807	glutathione S-transferase C-terminal domain containing [Source:HGNC Symbol;Acc:HGNC:25806]	protein_coding	35.68
SST	BD	ENSG00000138785	INTS12	2.4561	0.400757	0.522388	0.602439	0.972371	-5.31635	FALSE	57117	integrator complex subunit 12 [Source:HGNC Symbol;Acc:HGNC:25067]	protein_coding	36.56
SST	BD	ENSG00000138792	ENPEP	3.30979	0.374455	0.850393	0.396933	0.944619	-5.59518	FALSE	2028	glutamyl aminopeptidase [Source:HGNC Symbol;Acc:HGNC:3355]	protein_coding	38.57
SST	BD	ENSG00000138794	CASP6	1.85116	1.41125	1.42676	0.15645	0.882071	-4.53663	FALSE	839	caspase 6 [Source:HGNC Symbol;Acc:HGNC:1507]	protein_coding	44.61
SST	BD	ENSG00000138795	LEF1	2.61616	1.07515	1.82226	0.0711009	0.82932	-4.17979	FALSE	51176	lymphoid enhancer binding factor 1 [Source:HGNC Symbol;Acc:HGNC:6551]	protein_coding	40.02
SST	BD	ENSG00000138796	HADH	4.21928	0.144517	0.306037	0.760148	0.985671	-5.84516	FALSE	3033	hydroxyacyl-CoA dehydrogenase [Source:HGNC Symbol;Acc:HGNC:4799]	protein_coding	43.13
SST	BD	ENSG00000138798	EGF	4.70797	0.425736	1.08475	0.280378	0.920599	-5.45377	FALSE	1950	epidermal growth factor [Source:HGNC Symbol;Acc:HGNC:3229]	protein_coding	39.12
SST	BD	ENSG00000138801	PAPSS1	6.16226	-0.189554	-1.01279	0.313359	0.927502	-6.09891	FALSE	9061	3'-phosphoadenosine 5'-phosphosulfate synthase 1 [Source:HGNC Symbol;Acc:HGNC:8603]	protein_coding	38.55
SST	BD	ENSG00000138802	SEC24B	5.77007	0.152358	0.648199	0.518192	0.964006	-6.22285	FALSE	10427	SEC24 homolog B, COPII coat complex component [Source:HGNC Symbol;Acc:HGNC:10704]	protein_coding	37.89
SST	BD	ENSG00000138813	C4orf17	-1.00858	1.25692	1.17578	0.242191	0.909125	-4.73025	FALSE	84103	chromosome 4 open reading frame 17 [Source:HGNC Symbol;Acc:HGNC:25274]	protein_coding	37.58
SST	BD	ENSG00000138814	PPP3CA	7.73582	0.0530131	0.555498	0.579669	0.969182	-7.27181	FALSE	5530	protein phosphatase 3 catalytic subunit alpha [Source:HGNC Symbol;Acc:HGNC:9314]	protein_coding	35.79
SST	BD	ENSG00000138821	SLC39A8	3.70424	0.116425	0.285073	0.776118	0.988518	-5.88067	FALSE	64116	solute carrier family 39 member 8 [Source:HGNC Symbol;Acc:HGNC:20862]	protein_coding	38.16
SST	BD	ENSG00000138823	MTTP	-1.22469	-0.744745	-0.638654	0.524361	0.966	-5.04149	FALSE	4547	microsomal triglyceride transfer protein [Source:HGNC Symbol;Acc:HGNC:7467]	protein_coding	35.86
SST	BD	ENSG00000138829	FBN2	6.26773	0.344966	1.7416	0.0843428	0.850321	-5.22797	FALSE	2201	fibrillin 2 [Source:HGNC Symbol;Acc:HGNC:3604]	protein_coding	37.12
SST	BD	ENSG00000138834	MAPK8IP3	8.55442	0.113319	1.21851	0.227101	0.904165	-7.26116	FALSE	23162	mitogen-activated protein kinase 8 interacting protein 3 [Source:HGNC Symbol;Acc:HGNC:6884]	protein_coding	56.84
SST	BD	ENSG00000138835	RGS3	3.20877	-1.2067	-2.08706	0.0391667	0.768763	-3.79459	FALSE	5998	regulator of G protein signaling 3 [Source:HGNC Symbol;Acc:HGNC:9999]	protein_coding	48.79
SST	BD	ENSG00000138867	GUCD1	1.45205	-1.18051	-1.14409	0.255041	0.910912	-4.7805	FALSE	83606	guanylyl cyclase domain containing 1 [Source:HGNC Symbol;Acc:HGNC:14237]	protein_coding	55.14
SST	BD	ENSG00000138892	TTLL8	-0.303357	0.0323592	0.0307173	0.97555	0.998487	-5.24396	FALSE	164714	tubulin tyrosine ligase like 8 [Source:HGNC Symbol;Acc:HGNC:34000]	protein_coding	53.46
SST	BD	ENSG00000138942	RNF185	4.18984	0.0893203	0.213962	0.830968	0.991339	-5.8256	FALSE	91445	ring finger protein 185 [Source:HGNC Symbol;Acc:HGNC:26783]	protein_coding	44.97
SST	BD	ENSG00000138944	SHISAL1	6.7457	0.131896	0.772342	0.44155	0.954856	-6.54296	FALSE	85352	shisa like 1 [Source:HGNC Symbol;Acc:HGNC:29335]	protein_coding	53.42
SST	BD	ENSG00000138964	PARVG	0.896951	-1.19735	-1.30616	0.194192	0.890222	-4.6866	FALSE	64098	parvin gamma [Source:HGNC Symbol;Acc:HGNC:14654]	protein_coding	51.78
SST	BD	ENSG00000139044	B4GALNT3	5.06602	0.217894	0.574885	0.56653	0.968941	-6.04395	FALSE	283358	beta-1,4-N-acetyl-galactosaminyltransferase 3 [Source:HGNC Symbol;Acc:HGNC:24137]	protein_coding	49.19
SST	BD	ENSG00000139053	PDE6H	-3.09356	1.62647	1.50328	0.1356	0.879882	-4.40105	FALSE	5149	phosphodiesterase 6H [Source:HGNC Symbol;Acc:HGNC:8790]	protein_coding	39.7
SST	BD	ENSG00000139055	ERP27	-0.518987	-1.13772	-1.04859	0.296641	0.923584	-4.83018	FALSE	121506	endoplasmic reticulum protein 27 [Source:HGNC Symbol;Acc:HGNC:26495]	protein_coding	38.33
SST	BD	ENSG00000139083	ETV6	6.7446	0.199224	1.19437	0.234875	0.906878	-6.16317	FALSE	2120	ETS variant transcription factor 6 [Source:HGNC Symbol;Acc:HGNC:3495]	protein_coding	43.2
SST	BD	ENSG00000139112	GABARAPL1	5.50348	-0.27978	-1.19567	0.234366	0.906878	-5.66268	FALSE	23710	GABA type A receptor associated protein like 1 [Source:HGNC Symbol;Acc:HGNC:4068]	protein_coding	44.11
SST	BD	ENSG00000139116	KIF21A	7.5291	0.154711	1.74448	0.0838378	0.849205	-5.7947	FALSE	55605	kinesin family member 21A [Source:HGNC Symbol;Acc:HGNC:19349]	protein_coding	36.22
SST	BD	ENSG00000139117	CPNE8	5.78216	-0.534276	-2.11314	0.0368247	0.768763	-4.29336	FALSE	144402	copine 8 [Source:HGNC Symbol;Acc:HGNC:23498]	protein_coding	36.06
SST	BD	ENSG00000139131	YARS2	0.145201	-1.30599	-1.13723	0.257884	0.910912	-4.7292	FALSE	51067	tyrosyl-tRNA synthetase 2 [Source:HGNC Symbol;Acc:HGNC:24249]	protein_coding	39.5
SST	BD	ENSG00000139132	FGD4	5.90228	0.392171	1.60618	0.111069	0.872686	-5.22551	FALSE	121512	FYVE, RhoGEF and PH domain containing 4 [Source:HGNC Symbol;Acc:HGNC:19125]	protein_coding	40.83
SST	BD	ENSG00000139144	PIK3C2G	3.87871	-0.236385	-0.549402	0.583831	0.969341	-5.9092	FALSE	5288	phosphatidylinositol-4-phosphate 3-kinase catalytic subunit type 2 gamma [Source:HGNC Symbol;Acc:HGNC:8973]	protein_coding	35.66
SST	BD	ENSG00000139146	SINHCAF	-0.86746	1.68629	1.97265	0.0510162	0.791931	-3.84774	FALSE	58516	SIN3-HDAC complex associated factor [Source:HGNC Symbol;Acc:HGNC:30702]	protein_coding	41.46
SST	BD	ENSG00000139151	PLCZ1	-1.84191	0.983464	0.896667	0.371833	0.937141	-4.90025	FALSE	89869	phospholipase C zeta 1 [Source:HGNC Symbol;Acc:HGNC:19218]	protein_coding	35.78
SST	BD	ENSG00000139154	AEBP2	7.96083	0.286364	2.64145	0.00964983	0.649101	-4.14996	FALSE	121536	AE binding protein 2 [Source:HGNC Symbol;Acc:HGNC:24051]	protein_coding	40.33
SST	BD	ENSG00000139155	SLCO1C1	2.04145	-0.0518172	-0.070936	0.943576	0.997534	-5.48064	FALSE	53919	solute carrier organic anion transporter family member 1C1 [Source:HGNC Symbol;Acc:HGNC:13819]	protein_coding	34.92
SST	BD	ENSG00000139160	ETFBKMT	1.14957	-0.489898	-0.502503	0.616307	0.973671	-5.20183	FALSE	254013	electron transfer flavoprotein subunit beta lysine methyltransferase [Source:HGNC Symbol;Acc:HGNC:28739]	protein_coding	42.44
SST	BD	ENSG00000139163	ETNK1	5.28553	0.242493	0.845215	0.399805	0.94576	-5.91798	FALSE	55500	ethanolamine kinase 1 [Source:HGNC Symbol;Acc:HGNC:24649]	protein_coding	34.4
SST	BD	ENSG00000139168	ZCRB1	-0.0796776	0.738707	0.641476	0.522533	0.965151	-5.03199	FALSE	85437	zinc finger CCHC-type and RNA binding motif containing 1 [Source:HGNC Symbol;Acc:HGNC:29620]	protein_coding	37.55
SST	BD	ENSG00000139173	TMEM117	7.29674	0.0503983	0.374469	0.708768	0.981492	-7.08684	FALSE	84216	transmembrane protein 117 [Source:HGNC Symbol;Acc:HGNC:25308]	protein_coding	37.35
SST	BD	ENSG00000139174	PRICKLE1	6.43291	0.162231	0.907226	0.366248	0.936865	-6.29881	FALSE	144165	prickle planar cell polarity protein 1 [Source:HGNC Symbol;Acc:HGNC:17019]	protein_coding	41.36
SST	BD	ENSG00000139178	C1RL	-1.93832	0.0849492	0.072595	0.942259	0.997529	-5.15649	FALSE	51279	complement C1r subcomponent like [Source:HGNC Symbol;Acc:HGNC:21265]	protein_coding	49.05
SST	BD	ENSG00000139180	NDUFA9	3.15964	-0.150881	-0.248526	0.804185	0.989267	-5.58882	FALSE	4704	NADH:ubiquinone oxidoreductase subunit A9 [Source:HGNC Symbol;Acc:HGNC:7693]	protein_coding	39.57
SST	BD	ENSG00000139182	CLSTN3	7.68654	0.0739796	0.583426	0.561045	0.968941	-7.23447	FALSE	9746	calsyntenin 3 [Source:HGNC Symbol;Acc:HGNC:18371]	protein_coding	51.75
SST	BD	ENSG00000139187	KLRG1	1.57147	0.604814	0.808078	0.42077	0.949945	-5.20992	FALSE	10219	killer cell lectin like receptor G1 [Source:HGNC Symbol;Acc:HGNC:6380]	protein_coding	39.18
SST	BD	ENSG00000139190	VAMP1	4.2123	-0.139645	-0.411737	0.681324	0.978145	-5.87966	FALSE	6843	vesicle associated membrane protein 1 [Source:HGNC Symbol;Acc:HGNC:12642]	protein_coding	48.36
SST	BD	ENSG00000139192	TAPBPL	0.367004	-0.201198	-0.189459	0.850078	0.991905	-5.2182	FALSE	55080	TAP binding protein like [Source:HGNC Symbol;Acc:HGNC:30683]	protein_coding	50.43
SST	BD	ENSG00000139194	RBP5	-2.1722	-0.344424	-0.28016	0.779875	0.988518	-5.12368	FALSE	83758	retinol binding protein 5 [Source:HGNC Symbol;Acc:HGNC:15847]	protein_coding	51.28
SST	BD	ENSG00000139197	PEX5	4.82864	-0.266403	-0.736028	0.463263	0.955728	-5.85155	FALSE	5830	peroxisomal biogenesis factor 5 [Source:HGNC Symbol;Acc:HGNC:9719]	protein_coding	42.58
SST	BD	ENSG00000139200	PIANP	5.73692	0.0690676	0.311411	0.756071	0.985416	-6.41684	FALSE	196500	PILR alpha associated neural protein [Source:HGNC Symbol;Acc:HGNC:25338]	protein_coding	58.46
SST	BD	ENSG00000139211	AMIGO2	-3.07302	1.05846	0.896398	0.371976	0.937141	-4.88968	FALSE	347902	adhesion molecule with Ig like domain 2 [Source:HGNC Symbol;Acc:HGNC:24073]	protein_coding	44.65
SST	BD	ENSG00000139218	SCAF11	5.34763	0.504793	1.80825	0.0732694	0.833244	-4.67919	FALSE	9169	SR-related CTD associated factor 11 [Source:HGNC Symbol;Acc:HGNC:10784]	protein_coding	36.52
SST	BD	ENSG00000139219	COL2A1	-1.64551	-2.54252	-2.30137	0.0232327	0.739792	-3.39276	FALSE	1280	collagen type II alpha 1 chain [Source:HGNC Symbol;Acc:HGNC:2200]	protein_coding	55.38
SST	BD	ENSG00000139220	PPFIA2	7.94848	0.108791	0.838177	0.404584	0.947537	-7.15734	FALSE	8499	PTPRF interacting protein alpha 2 [Source:HGNC Symbol;Acc:HGNC:9246]	protein_coding	34.5
SST	BD	ENSG00000139233	LLPH	-1.51757	0.353303	0.279378	0.780473	0.988518	-5.11366	FALSE	84298	LLP homolog, long-term synaptic facilitation factor [Source:HGNC Symbol;Acc:HGNC:28229]	protein_coding	39.71
SST	BD	ENSG00000139263	LRIG3	2.1744	-0.207231	-0.302886	0.762542	0.986233	-5.47047	FALSE	121227	leucine rich repeats and immunoglobulin like domains 3 [Source:HGNC Symbol;Acc:HGNC:30991]	protein_coding	39.12
SST	BD	ENSG00000139266	MARCHF9	0.339841	1.39626	1.30785	0.193621	0.890222	-4.62224	FALSE	92979	membrane associated ring-CH-type finger 9 [Source:HGNC Symbol;Acc:HGNC:25139]	protein_coding	55.49
SST	BD	ENSG00000139278	GLIPR1	2.51636	0.317412	0.385483	0.700615	0.980319	-5.33598	FALSE	11010	GLI pathogenesis related 1 [Source:HGNC Symbol;Acc:HGNC:17001]	protein_coding	37.72
SST	BD	ENSG00000139287	TPH2	4.07407	0.0090732	0.0179869	0.985682	0.998601	-5.88504	FALSE	121278	tryptophan hydroxylase 2 [Source:HGNC Symbol;Acc:HGNC:20692]	protein_coding	38.97
SST	BD	ENSG00000139289	PHLDA1	3.98962	-0.399638	-0.874577	0.383688	0.941356	-5.48582	FALSE	22822	pleckstrin homology like domain family A member 1 [Source:HGNC Symbol;Acc:HGNC:8933]	protein_coding	44.11
SST	BD	ENSG00000139291	TMEM19	0.241111	0.126567	0.113001	0.910234	0.995459	-5.18649	FALSE	55266	transmembrane protein 19 [Source:HGNC Symbol;Acc:HGNC:25605]	protein_coding	39.6
SST	BD	ENSG00000139292	LGR5	4.48427	0.37895	1.11245	0.268342	0.914921	-5.46427	FALSE	8549	leucine rich repeat containing G protein-coupled receptor 5 [Source:HGNC Symbol;Acc:HGNC:4504]	protein_coding	38.57
SST	BD	ENSG00000139304	PTPRQ	3.90836	0.796327	1.68694	0.0944175	0.862214	-4.63946	FALSE	374462	protein tyrosine phosphatase receptor type Q [Source:HGNC Symbol;Acc:HGNC:9679]	protein_coding	34.84
SST	BD	ENSG00000139318	DUSP6	-2.66538	0.584494	0.496573	0.62047	0.973671	-5.07478	FALSE	1848	dual specificity phosphatase 6 [Source:HGNC Symbol;Acc:HGNC:3072]	protein_coding	46.4
SST	BD	ENSG00000139323	POC1B	4.3694	0.243092	0.609856	0.543201	0.967774	-5.7533	FALSE	282809	POC1 centriolar protein B [Source:HGNC Symbol;Acc:HGNC:30836]	protein_coding	39.79
SST	BD	ENSG00000139324	TMTC3	4.1235	-0.744816	-1.60943	0.110356	0.872686	-4.64751	FALSE	160418	transmembrane O-mannosyltransferase targeting cadherins 3 [Source:HGNC Symbol;Acc:HGNC:26899]	protein_coding	34.6
SST	BD	ENSG00000139329	LUM	-3.72209	-0.221325	-0.207774	0.835785	0.991905	-5.15537	FALSE	4060	lumican [Source:HGNC Symbol;Acc:HGNC:6724]	protein_coding	35.07
SST	BD	ENSG00000139343	SNRPF	-0.244755	-2.67675	-2.33183	0.0215094	0.73472	-3.34286	FALSE	6636	small nuclear ribonucleoprotein polypeptide F [Source:HGNC Symbol;Acc:HGNC:11162]	protein_coding	39.08
SST	BD	ENSG00000139344	AMDHD1	-0.423956	-0.467122	-0.502926	0.61601	0.973671	-5.15247	FALSE	144193	amidohydrolase domain containing 1 [Source:HGNC Symbol;Acc:HGNC:28577]	protein_coding	43.76
SST	BD	ENSG00000139350	NEDD1	0.0397295	0.389832	0.421647	0.674096	0.977618	-5.24675	FALSE	121441	NEDD1 gamma-tubulin ring complex targeting factor [Source:HGNC Symbol;Acc:HGNC:7723]	protein_coding	35.02
SST	BD	ENSG00000139351	SYCP3	-1.40925	-0.655072	-0.532576	0.595389	0.970877	-5.05038	FALSE	50511	synaptonemal complex protein 3 [Source:HGNC Symbol;Acc:HGNC:18130]	protein_coding	36.71
SST	BD	ENSG00000139352	ASCL1	-2.58143	0.424125	0.339207	0.735093	0.983651	-5.10816	FALSE	429	achaete-scute family bHLH transcription factor 1 [Source:HGNC Symbol;Acc:HGNC:738]	protein_coding	51.34
SST	BD	ENSG00000139354	GAS2L3	0.539123	1.15349	1.18295	0.239352	0.909125	-4.7741	FALSE	283431	growth arrest specific 2 like 3 [Source:HGNC Symbol;Acc:HGNC:27475]	protein_coding	36.61
SST	BD	ENSG00000139364	TMEM132B	9.69066	0.113821	1.44705	0.152343	0.880869	-8.2774	FALSE	114795	transmembrane protein 132B [Source:HGNC Symbol;Acc:HGNC:29397]	protein_coding	43.94
SST	BD	ENSG00000139370	SLC15A4	3.78279	-0.209998	-0.390454	0.696948	0.979692	-5.73822	FALSE	121260	solute carrier family 15 member 4 [Source:HGNC Symbol;Acc:HGNC:23090]	protein_coding	45.84
SST	BD	ENSG00000139372	TDG	2.479	-1.37394	-2.04084	0.0436337	0.768763	-3.7865	FALSE	6996	thymine DNA glycosylase [Source:HGNC Symbol;Acc:HGNC:11700]	protein_coding	40.64
SST	BD	ENSG00000139405	RITA1	-0.615252	-0.932965	-0.728502	0.467837	0.955759	-4.97445	FALSE	84934	RBPJ interacting and tubulin associated 1 [Source:HGNC Symbol;Acc:HGNC:25925]	protein_coding	51.56
SST	BD	ENSG00000139410	SDSL	-3.10377	0.842573	0.74153	0.459935	0.955728	-4.97369	FALSE	113675	serine dehydratase like [Source:HGNC Symbol;Acc:HGNC:30404]	protein_coding	50.84
SST	BD	ENSG00000139428	MMAB	2.67352	0.064858	0.0828653	0.934108	0.997297	-5.39872	FALSE	326625	metabolism of cobalamin associated B [Source:HGNC Symbol;Acc:HGNC:19331]	protein_coding	52.08
SST	BD	ENSG00000139433	GLTP	4.43327	0.319374	0.848577	0.397938	0.945489	-5.58526	FALSE	51228	glycolipid transfer protein [Source:HGNC Symbol;Acc:HGNC:24867]	protein_coding	49.11
SST	BD	ENSG00000139436	GIT2	5.91568	0.0658019	0.309111	0.757815	0.98546	-6.4613	FALSE	9815	GIT ArfGAP 2 [Source:HGNC Symbol;Acc:HGNC:4273]	protein_coding	43.44
SST	BD	ENSG00000139437	TCHP	5.32926	0.44709	1.68054	0.095657	0.862437	-4.8698	FALSE	84260	trichoplein keratin filament binding [Source:HGNC Symbol;Acc:HGNC:28135]	protein_coding	46.02
SST	BD	ENSG00000139438	FAM222A	3.63478	0.271444	0.447349	0.655493	0.976464	-5.56374	FALSE	84915	family with sequence similarity 222 member A [Source:HGNC Symbol;Acc:HGNC:25915]	protein_coding	52.95
SST	BD	ENSG00000139445	FOXN4	-1.41997	2.24665	2.00795	0.0470712	0.786106	-3.80599	FALSE	121643	forkhead box N4 [Source:HGNC Symbol;Acc:HGNC:21399]	protein_coding	51.98
SST	BD	ENSG00000139496	NUP58	5.01038	-0.0426393	-0.152605	0.878986	0.992966	-6.1937	FALSE	9818	nucleoporin 58 [Source:HGNC Symbol;Acc:HGNC:20261]	protein_coding	37.64
SST	BD	ENSG00000139505	MTMR6	4.13226	0.763396	1.55746	0.122202	0.878995	-4.7765	FALSE	9107	myotubularin related protein 6 [Source:HGNC Symbol;Acc:HGNC:7453]	protein_coding	37.69
SST	BD	ENSG00000139508	SLC46A3	0.420465	-0.867906	-0.715251	0.475952	0.956481	-5.01582	FALSE	283537	solute carrier family 46 member 3 [Source:HGNC Symbol;Acc:HGNC:27501]	protein_coding	40.19
SST	BD	ENSG00000139514	SLC7A1	5.88054	0.388161	1.64884	0.102	0.864292	-5.11397	FALSE	6541	solute carrier family 7 member 1 [Source:HGNC Symbol;Acc:HGNC:11057]	protein_coding	47.44
SST	BD	ENSG00000139517	LNX2	3.72682	-0.393318	-0.828308	0.409269	0.948226	-5.52126	FALSE	222484	ligand of numb-protein X 2 [Source:HGNC Symbol;Acc:HGNC:20421]	protein_coding	37.61
SST	BD	ENSG00000139531	SUOX	2.23167	-0.780987	-0.830727	0.407907	0.948139	-5.05057	FALSE	6821	sulfite oxidase [Source:HGNC Symbol;Acc:HGNC:11460]	protein_coding	52.21
SST	BD	ENSG00000139537	CCDC65	-1.86956	0.108935	0.0873879	0.93052	0.996913	-5.13948	FALSE	85478	coiled-coil domain containing 65 [Source:HGNC Symbol;Acc:HGNC:29937]	protein_coding	47.98
SST	BD	ENSG00000139540	SLC39A5	-3.30228	0.373419	0.337707	0.736221	0.983651	-5.12306	FALSE	283375	solute carrier family 39 member 5 [Source:HGNC Symbol;Acc:HGNC:20502]	protein_coding	54.83
SST	BD	ENSG00000139546	TARBP2	-0.675945	0.0197437	0.0150507	0.988019	0.998709	-5.14982	FALSE	6895	TARBP2 subunit of RISC loading complex [Source:HGNC Symbol;Acc:HGNC:11569]	protein_coding	57.56
SST	BD	ENSG00000139547	RDH16	-1.68447	1.62517	1.33828	0.183534	0.889802	-4.55512	FALSE	8608	retinol dehydrogenase 16 [Source:HGNC Symbol;Acc:HGNC:29674]	protein_coding	49.87
SST	BD	ENSG00000139567	ACVRL1	-3.22549	1.57034	1.4661	0.145443	0.880869	-4.43741	FALSE	94	activin A receptor like type 1 [Source:HGNC Symbol;Acc:HGNC:175]	protein_coding	54.84
SST	BD	ENSG00000139579	NABP2	0.819296	-0.0566522	-0.0510371	0.959387	0.99825	-5.19777	FALSE	79035	nucleic acid binding protein 2 [Source:HGNC Symbol;Acc:HGNC:28412]	protein_coding	51.22
SST	BD	ENSG00000139597	N4BP2L1	5.68314	0.270992	1.16195	0.247744	0.909717	-5.72753	FALSE	90634	NEDD4 binding protein 2 like 1 [Source:HGNC Symbol;Acc:HGNC:25037]	protein_coding	43.1
SST	BD	ENSG00000139610	CELA1	-2.39878	0.0218875	0.0190935	0.984801	0.998601	-5.1861	FALSE	1990	chymotrypsin like elastase 1 [Source:HGNC Symbol;Acc:HGNC:3308]	protein_coding	46.9
SST	BD	ENSG00000139613	SMARCC2	6.77371	0.460668	2.78059	0.00637349	0.609904	-3.08411	FALSE	6601	SWI/SNF related, matrix associated, actin dependent regulator of chromatin subfamily c member 2 [Source:HGNC Symbol;Acc:HGNC:11105]	protein_coding	48.97
SST	BD	ENSG00000139618	BRCA2	1.53049	0.608904	0.764516	0.446178	0.954949	-5.25109	FALSE	675	BRCA2 DNA repair associated [Source:HGNC Symbol;Acc:HGNC:1101]	protein_coding	38.2
SST	BD	ENSG00000139620	KANSL2	2.64692	-0.429584	-0.694079	0.489079	0.959535	-5.38237	FALSE	54934	KAT8 regulatory NSL complex subunit 2 [Source:HGNC Symbol;Acc:HGNC:26024]	protein_coding	41.95
SST	BD	ENSG00000139624	CERS5	4.47074	0.287615	0.776084	0.439346	0.954474	-5.66755	FALSE	91012	ceramide synthase 5 [Source:HGNC Symbol;Acc:HGNC:23749]	protein_coding	43.84
SST	BD	ENSG00000139625	MAP3K12	5.8969	0.100378	0.433846	0.66524	0.977243	-6.42845	FALSE	7786	mitogen-activated protein kinase kinase kinase 12 [Source:HGNC Symbol;Acc:HGNC:6851]	protein_coding	52.61
SST	BD	ENSG00000139626	ITGB7	-3.50788	0.383752	0.390504	0.696911	0.979692	-5.12611	FALSE	3695	integrin subunit beta 7 [Source:HGNC Symbol;Acc:HGNC:6162]	protein_coding	51.1
SST	BD	ENSG00000139629	GALNT6	0.0812112	-1.05601	-1.19102	0.236179	0.906878	-4.81052	FALSE	11226	polypeptide N-acetylgalactosaminyltransferase 6 [Source:HGNC Symbol;Acc:HGNC:4128]	protein_coding	49.89
SST	BD	ENSG00000139631	CSAD	4.91186	0.480442	1.5645	0.12054	0.878995	-4.97771	FALSE	51380	cysteine sulfinic acid decarboxylase [Source:HGNC Symbol;Acc:HGNC:18966]	protein_coding	47.47
SST	BD	ENSG00000139636	LMBR1L	3.54872	-0.309471	-0.579772	0.563241	0.968941	-5.5725	FALSE	55716	limb development membrane protein 1 like [Source:HGNC Symbol;Acc:HGNC:18268]	protein_coding	51.85
SST	BD	ENSG00000139637	MYG1	1.97778	0.325881	0.369107	0.71275	0.981609	-5.29057	FALSE	60314	MYG1 exonuclease [Source:HGNC Symbol;Acc:HGNC:17590]	protein_coding	51.2
SST	BD	ENSG00000139641	ESYT1	3.80828	-0.252154	-0.505391	0.614284	0.973671	-5.598	FALSE	23344	extended synaptotagmin 1 [Source:HGNC Symbol;Acc:HGNC:29534]	protein_coding	50.49
SST	BD	ENSG00000139644	TMBIM6	5.80308	-0.0592444	-0.269087	0.788361	0.989267	-6.38446	FALSE	7009	transmembrane BAX inhibitor motif containing 6 [Source:HGNC Symbol;Acc:HGNC:11723]	protein_coding	43.42
SST	BD	ENSG00000139645	ANKRD52	5.74501	0.0860174	0.353876	0.724101	0.982149	-6.3587	FALSE	283373	ankyrin repeat domain 52 [Source:HGNC Symbol;Acc:HGNC:26614]	protein_coding	53.51
SST	BD	ENSG00000139651	ZNF740	3.98857	0.0865304	0.186911	0.852071	0.991905	-5.76458	FALSE	283337	zinc finger protein 740 [Source:HGNC Symbol;Acc:HGNC:27465]	protein_coding	50.63
SST	BD	ENSG00000139668	WDFY2	5.67976	0.19004	0.848165	0.398167	0.945489	-6.03928	FALSE	115825	WD repeat and FYVE domain containing 2 [Source:HGNC Symbol;Acc:HGNC:20482]	protein_coding	39.68
SST	BD	ENSG00000139675	HNRNPA1L2	-2.64728	2.06497	1.79689	0.0750659	0.837127	-4.07841	FALSE	144983	heterogeneous nuclear ribonucleoprotein A1 like 2 [Source:HGNC Symbol;Acc:HGNC:27067]	protein_coding	45.5
SST	BD	ENSG00000139684	ESD	3.1508	-0.122988	-0.204564	0.838287	0.991905	-5.62636	FALSE	2098	esterase D [Source:HGNC Symbol;Acc:HGNC:3465]	protein_coding	34.83
SST	BD	ENSG00000139687	RB1	5.52615	-0.293413	-1.08911	0.278459	0.920599	-5.78645	FALSE	5925	RB transcriptional corepressor 1 [Source:HGNC Symbol;Acc:HGNC:9884]	protein_coding	38.5
SST	BD	ENSG00000139697	SBNO1	5.8311	0.0394706	0.185187	0.85342	0.991905	-6.47834	FALSE	55206	strawberry notch homolog 1 [Source:HGNC Symbol;Acc:HGNC:22973]	protein_coding	43.26
SST	BD	ENSG00000139714	MORN3	1.12488	0.749532	0.863653	0.389636	0.942699	-5.05738	FALSE	283385	MORN repeat containing 3 [Source:HGNC Symbol;Acc:HGNC:29807]	protein_coding	50.66
SST	BD	ENSG00000139718	SETD1B	5.53996	0.103263	0.416996	0.677484	0.977618	-6.26534	FALSE	23067	SET domain containing 1B, histone lysine methyltransferase [Source:HGNC Symbol;Acc:HGNC:29187]	protein_coding	56.88
SST	BD	ENSG00000139719	VPS33A	0.215809	1.43228	1.23975	0.217675	0.899236	-4.65585	FALSE	65082	VPS33A core subunit of CORVET and HOPS complexes [Source:HGNC Symbol;Acc:HGNC:18179]	protein_coding	44.61
SST	BD	ENSG00000139722	VPS37B	2.86347	-1.02165	-1.29961	0.196421	0.890222	-4.78687	FALSE	79720	VPS37B subunit of ESCRT-I [Source:HGNC Symbol;Acc:HGNC:25754]	protein_coding	47.13
SST	BD	ENSG00000139725	RHOF	0.218648	0.324766	0.263637	0.792547	0.989267	-5.16918	FALSE	54509	ras homolog family member F, filopodia associated [Source:HGNC Symbol;Acc:HGNC:15703]	protein_coding	56.89
SST	BD	ENSG00000139726	DENR	4.45445	-0.0742329	-0.197559	0.84375	0.991905	-6.03627	FALSE	8562	density regulated re-initiation and release factor [Source:HGNC Symbol;Acc:HGNC:2769]	protein_coding	42.06
SST	BD	ENSG00000139734	DIAPH3	4.97876	0.240726	0.852397	0.395825	0.944568	-6.10569	FALSE	81624	diaphanous related formin 3 [Source:HGNC Symbol;Acc:HGNC:15480]	protein_coding	35.91
SST	BD	ENSG00000139737	SLAIN1	5.95852	-0.438728	-2.15349	0.0334387	0.761129	-4.27039	FALSE	122060	SLAIN motif family member 1 [Source:HGNC Symbol;Acc:HGNC:26387]	protein_coding	36.87
SST	BD	ENSG00000139746	RBM26	6.76482	0.210171	1.28839	0.200285	0.89192	-6.04295	FALSE	64062	RNA binding motif protein 26 [Source:HGNC Symbol;Acc:HGNC:20327]	protein_coding	34.26
SST	BD	ENSG00000139767	SRRM4	7.89181	-0.0228333	-0.203897	0.838882	0.991905	-7.50186	FALSE	84530	serine/arginine repetitive matrix 4 [Source:HGNC Symbol;Acc:HGNC:29389]	protein_coding	44.14
SST	BD	ENSG00000139780	METTL21C	-3.03415	-1.9242	-1.73443	0.0856112	0.852733	-4.15081	FALSE	196541	methyltransferase 21C, AARS1 lysine [Source:HGNC Symbol;Acc:HGNC:33717]	protein_coding	43.81
SST	BD	ENSG00000139793	MBNL2	6.62493	0.14201	0.718255	0.474106	0.956302	-6.55445	FALSE	10150	muscleblind like splicing regulator 2 [Source:HGNC Symbol;Acc:HGNC:16746]	protein_coding	40.24
SST	BD	ENSG00000139797	RNF113B	-3.70863	0.511953	0.474913	0.63578	0.974601	-5.10542	FALSE	140432	ring finger protein 113B [Source:HGNC Symbol;Acc:HGNC:17267]	protein_coding	54.88
SST	BD	ENSG00000139800	ZIC5	-2.71574	-0.294029	-0.259519	0.795715	0.989267	-5.14248	FALSE	85416	Zic family member 5 [Source:HGNC Symbol;Acc:HGNC:20322]	protein_coding	51.61
SST	BD	ENSG00000139826	ABHD13	2.71835	0.845538	1.113	0.268109	0.914921	-4.92335	FALSE	84945	abhydrolase domain containing 13 [Source:HGNC Symbol;Acc:HGNC:20293]	protein_coding	35.41
SST	BD	ENSG00000139832	RAB20	-1.66328	1.02216	0.940467	0.349015	0.932495	-4.88411	FALSE	55647	RAB20, member RAS oncogene family [Source:HGNC Symbol;Acc:HGNC:18260]	protein_coding	49.73
SST	BD	ENSG00000139835	GRTP1	-0.880591	-0.901121	-0.813194	0.417844	0.949836	-4.96134	FALSE	79774	growth hormone regulated TBC protein 1 [Source:HGNC Symbol;Acc:HGNC:20310]	protein_coding	52.02
SST	BD	ENSG00000139842	CUL4A	5.6368	0.0150011	0.0632073	0.949715	0.997838	-6.38174	FALSE	8451	cullin 4A [Source:HGNC Symbol;Acc:HGNC:2554]	protein_coding	45.97
SST	BD	ENSG00000139865	TTC6	5.55773	0.127224	0.517369	0.605926	0.97312	-6.35238	FALSE	319089	tetratricopeptide repeat domain 6 [Source:HGNC Symbol;Acc:HGNC:19739]	protein_coding	38
SST	BD	ENSG00000139874	SSTR1	3.01783	1.09802	1.6427	0.103268	0.865996	-4.40498	FALSE	6751	somatostatin receptor 1 [Source:HGNC Symbol;Acc:HGNC:11330]	protein_coding	54.26
SST	BD	ENSG00000139880	CDH24	-0.401911	-1.96348	-1.70464	0.0910532	0.858576	-4.1844	FALSE	64403	cadherin 24 [Source:HGNC Symbol;Acc:HGNC:14265]	protein_coding	57.26
SST	BD	ENSG00000139908	TSSK4	-1.30746	0.490041	0.399872	0.690017	0.978783	-5.09264	FALSE	283629	testis specific serine kinase 4 [Source:HGNC Symbol;Acc:HGNC:19825]	protein_coding	50.36
SST	BD	ENSG00000139910	NOVA1	6.70653	0.0550831	0.371556	0.71093	0.981609	-6.79503	FALSE	4857	NOVA alternative splicing regulator 1 [Source:HGNC Symbol;Acc:HGNC:7886]	protein_coding	33.12
SST	BD	ENSG00000139915	MDGA2	9.18237	0.18291	2.21711	0.0298617	0.761129	-6.1541	FALSE	161357	MAM domain containing glycosylphosphatidylinositol anchor 2 [Source:HGNC Symbol;Acc:HGNC:19835]	protein_coding	35.16
SST	BD	ENSG00000139921	TMX1	0.561563	-1.23709	-1.27615	0.204561	0.893667	-4.68225	FALSE	81542	thioredoxin related transmembrane protein 1 [Source:HGNC Symbol;Acc:HGNC:15487]	protein_coding	36.89
SST	BD	ENSG00000139926	FRMD6	5.5784	-0.518782	-1.98795	0.0492735	0.789431	-4.43642	FALSE	122786	FERM domain containing 6 [Source:HGNC Symbol;Acc:HGNC:19839]	protein_coding	39.42
SST	BD	ENSG00000139946	PELI2	5.17627	-0.0704908	-0.256444	0.798081	0.989267	-6.20826	FALSE	57161	pellino E3 ubiquitin protein ligase family member 2 [Source:HGNC Symbol;Acc:HGNC:8828]	protein_coding	39.92
SST	BD	ENSG00000139970	RTN1	8.58186	0.134833	1.31802	0.191787	0.890222	-7.13533	FALSE	6252	reticulon 1 [Source:HGNC Symbol;Acc:HGNC:10467]	protein_coding	39.18
SST	BD	ENSG00000139971	ARMH4	5.6798	0.0962584	0.411007	0.681858	0.97824	-6.33632	FALSE	145407	armadillo like helical domain containing 4 [Source:HGNC Symbol;Acc:HGNC:19846]	protein_coding	40.15
SST	BD	ENSG00000139973	SYT16	8.11157	-0.0195476	-0.195991	0.845062	0.991905	-7.63555	FALSE	83851	synaptotagmin 16 [Source:HGNC Symbol;Acc:HGNC:23142]	protein_coding	39.31
SST	BD	ENSG00000139974	SLC38A6	5.82829	-0.137834	-0.561087	0.575867	0.969182	-6.27599	FALSE	145389	solute carrier family 38 member 6 [Source:HGNC Symbol;Acc:HGNC:19863]	protein_coding	38.97
SST	BD	ENSG00000139977	NAA30	3.75798	-0.345437	-0.663814	0.508183	0.962534	-5.59431	FALSE	122830	N-alpha-acetyltransferase 30, NatC catalytic subunit [Source:HGNC Symbol;Acc:HGNC:19844]	protein_coding	37.29
SST	BD	ENSG00000139985	ADAM21	-2.243	0.0368599	0.0293488	0.976639	0.998487	-5.14633	FALSE	8747	ADAM metallopeptidase domain 21 [Source:HGNC Symbol;Acc:HGNC:200]	protein_coding	41.62
SST	BD	ENSG00000139988	RDH12	-1.11233	0.665334	0.595902	0.552451	0.968479	-5.07973	FALSE	145226	retinol dehydrogenase 12 [Source:HGNC Symbol;Acc:HGNC:19977]	protein_coding	41.06
SST	BD	ENSG00000139990	DCAF5	6.17226	0.28259	1.4399	0.152704	0.880869	-5.55387	FALSE	8816	DDB1 and CUL4 associated factor 5 [Source:HGNC Symbol;Acc:HGNC:20224]	protein_coding	40.67
SST	BD	ENSG00000139998	RAB15	5.66441	-0.119844	-0.550483	0.583092	0.96928	-6.27251	FALSE	376267	RAB15, member RAS oncogene family [Source:HGNC Symbol;Acc:HGNC:20150]	protein_coding	52.17
SST	BD	ENSG00000140006	WDR89	1.84402	-2.07875	-2.35115	0.0204756	0.734169	-3.24017	FALSE	112840	WD repeat domain 89 [Source:HGNC Symbol;Acc:HGNC:20489]	protein_coding	41.2
SST	BD	ENSG00000140009	ESR2	3.40943	-0.548329	-0.953183	0.342564	0.932478	-5.30605	FALSE	2100	estrogen receptor 2 [Source:HGNC Symbol;Acc:HGNC:3468]	protein_coding	41.74
SST	BD	ENSG00000140015	KCNH5	6.29779	-0.259762	-1.28545	0.201306	0.8922	-5.98392	FALSE	27133	potassium voltage-gated channel subfamily H member 5 [Source:HGNC Symbol;Acc:HGNC:6254]	protein_coding	36.79
SST	BD	ENSG00000140022	STON2	4.77605	0.261236	0.851886	0.396107	0.944568	-5.83478	FALSE	85439	stonin 2 [Source:HGNC Symbol;Acc:HGNC:30652]	protein_coding	41.03
SST	BD	ENSG00000140025	EFCAB11	-2.37864	-2.91467	-2.47805	0.0147124	0.700328	-3.12615	FALSE	90141	EF-hand calcium binding domain 11 [Source:HGNC Symbol;Acc:HGNC:20357]	protein_coding	40
SST	BD	ENSG00000140030	GPR65	-3.13922	0.301165	0.277133	0.782192	0.988518	-5.13868	FALSE	8477	G protein-coupled receptor 65 [Source:HGNC Symbol;Acc:HGNC:4517]	protein_coding	35.96
SST	BD	ENSG00000140043	PTGR2	-1.87858	-2.82632	-2.49084	0.0142209	0.694573	-3.11722	FALSE	145482	prostaglandin reductase 2 [Source:HGNC Symbol;Acc:HGNC:20149]	protein_coding	41.79
SST	BD	ENSG00000140044	JDP2	5.37023	-0.147693	-0.484344	0.629094	0.974351	-6.13492	FALSE	122953	Jun dimerization protein 2 [Source:HGNC Symbol;Acc:HGNC:17546]	protein_coding	50
SST	BD	ENSG00000140057	AK7	2.14653	0.286663	0.423348	0.672859	0.977618	-5.50769	FALSE	122481	adenylate kinase 7 [Source:HGNC Symbol;Acc:HGNC:20091]	protein_coding	44.18
SST	BD	ENSG00000140090	SLC24A4	7.66242	0.463591	2.37782	0.0201454	0.734169	-4.59587	FALSE	123041	solute carrier family 24 member 4 [Source:HGNC Symbol;Acc:HGNC:10978]	protein_coding	47.94
SST	BD	ENSG00000140092	FBLN5	4.23365	0.115145	0.262335	0.793549	0.989267	-5.85851	FALSE	10516	fibulin 5 [Source:HGNC Symbol;Acc:HGNC:3602]	protein_coding	47.21
SST	BD	ENSG00000140093	SERPINA10	1.50533	0.598317	0.586873	0.558478	0.968941	-5.14521	FALSE	51156	serpin family A member 10 [Source:HGNC Symbol;Acc:HGNC:15996]	protein_coding	44.67
SST	BD	ENSG00000140104	CLBA1	1.43474	-0.363106	-0.417699	0.676972	0.977618	-5.30557	FALSE	122616	clathrin binding box of aftiphilin containing 1 [Source:HGNC Symbol;Acc:HGNC:20126]	protein_coding	53.3
SST	BD	ENSG00000140105	WARS1	4.70264	-0.0981048	-0.287099	0.77457	0.988216	-5.96201	FALSE	7453	tryptophanyl-tRNA synthetase 1 [Source:HGNC Symbol;Acc:HGNC:12729]	protein_coding	46.89
SST	BD	ENSG00000140153	WDR20	6.12998	-0.0614277	-0.300976	0.763995	0.986534	-6.49385	FALSE	91833	WD repeat domain 20 [Source:HGNC Symbol;Acc:HGNC:19667]	protein_coding	45.46
SST	BD	ENSG00000140157	NIPA2	2.96084	-1.43004	-2.17843	0.0314839	0.761129	-3.54275	FALSE	81614	NIPA magnesium transporter 2 [Source:HGNC Symbol;Acc:HGNC:17044]	protein_coding	43.68
SST	BD	ENSG00000140199	SLC12A6	5.75659	-0.186776	-0.840451	0.402458	0.94629	-6.08261	FALSE	9990	solute carrier family 12 member 6 [Source:HGNC Symbol;Acc:HGNC:10914]	protein_coding	39.55
SST	BD	ENSG00000140254	DUOXA1	-2.79351	1.03284	0.914321	0.362525	0.935909	-4.8821	FALSE	90527	dual oxidase maturation factor 1 [Source:HGNC Symbol;Acc:HGNC:26507]	protein_coding	49.2
SST	BD	ENSG00000140259	MFAP1	3.88333	0.746584	1.61801	0.108492	0.871358	-4.60786	FALSE	4236	microfibril associated protein 1 [Source:HGNC Symbol;Acc:HGNC:7032]	protein_coding	43.93
SST	BD	ENSG00000140262	TCF12	7.39269	0.0412101	0.34357	0.731818	0.983651	-7.15479	FALSE	6938	transcription factor 12 [Source:HGNC Symbol;Acc:HGNC:11623]	protein_coding	37.17
SST	BD	ENSG00000140263	SORD	1.20376	0.580285	0.583187	0.560947	0.968941	-5.1635	FALSE	6652	sorbitol dehydrogenase [Source:HGNC Symbol;Acc:HGNC:11184]	protein_coding	45.27
SST	BD	ENSG00000140264	SERF2	3.12549	-0.320636	-0.387352	0.699236	0.980039	-5.4613	FALSE	10169	small EDRK-rich factor 2 [Source:HGNC Symbol;Acc:HGNC:10757]	protein_coding	49.05
SST	BD	ENSG00000140265	ZSCAN29	2.30371	-1.3577	-1.45166	0.149411	0.880869	-4.51235	FALSE	146050	zinc finger and SCAN domain containing 29 [Source:HGNC Symbol;Acc:HGNC:26673]	protein_coding	44.15
SST	BD	ENSG00000140279	DUOX2	-3.31334	0.531818	0.531733	0.595971	0.970877	-5.07277	FALSE	50506	dual oxidase 2 [Source:HGNC Symbol;Acc:HGNC:13273]	protein_coding	54.78
SST	BD	ENSG00000140280	LYSMD2	3.81361	0.490402	1.04716	0.297296	0.923584	-5.29654	FALSE	256586	LysM domain containing 2 [Source:HGNC Symbol;Acc:HGNC:28571]	protein_coding	41.49
SST	BD	ENSG00000140284	SLC27A2	1.76995	-0.884446	-1.28711	0.200726	0.8922	-4.84836	FALSE	11001	solute carrier family 27 member 2 [Source:HGNC Symbol;Acc:HGNC:10996]	protein_coding	42.25
SST	BD	ENSG00000140287	HDC	-1.77564	-0.556516	-0.535177	0.593596	0.970877	-5.11349	FALSE	3067	histidine decarboxylase [Source:HGNC Symbol;Acc:HGNC:4855]	protein_coding	46.39
SST	BD	ENSG00000140297	GCNT3	0.0452559	0.855079	0.854118	0.394875	0.944568	-4.98589	FALSE	9245	glucosaminyl (N-acetyl) transferase 3, mucin type [Source:HGNC Symbol;Acc:HGNC:4205]	protein_coding	43.27
SST	BD	ENSG00000140299	BNIP2	2.91374	-0.769499	-1.14594	0.25428	0.910912	-4.99151	FALSE	663	BCL2 interacting protein 2 [Source:HGNC Symbol;Acc:HGNC:1083]	protein_coding	38.33
SST	BD	ENSG00000140307	GTF2A2	-2.27654	-1.50466	-1.24881	0.214357	0.896812	-4.6296	FALSE	2958	general transcription factor IIA subunit 2 [Source:HGNC Symbol;Acc:HGNC:4647]	protein_coding	39.73
SST	BD	ENSG00000140319	SRP14	4.76914	0.369297	1.07703	0.283797	0.920599	-5.53905	FALSE	6727	signal recognition particle 14 [Source:HGNC Symbol;Acc:HGNC:11299]	protein_coding	43.3
SST	BD	ENSG00000140320	BAHD1	2.35301	-0.0946666	-0.0965758	0.923275	0.995999	-5.4522	FALSE	22893	bromo adjacent homology domain containing 1 [Source:HGNC Symbol;Acc:HGNC:29153]	protein_coding	53.78
SST	BD	ENSG00000140323	DISP2	5.83547	-0.0102931	-0.0415732	0.966913	0.998251	-6.41252	FALSE	85455	dispatched RND transporter family member 2 [Source:HGNC Symbol;Acc:HGNC:19712]	protein_coding	53.06
SST	BD	ENSG00000140326	CDAN1	3.31119	-0.34808	-0.498344	0.619225	0.973671	-5.40185	FALSE	146059	codanin 1 [Source:HGNC Symbol;Acc:HGNC:1713]	protein_coding	54.45
SST	BD	ENSG00000140332	TLE3	4.6969	0.124818	0.327267	0.744081	0.984813	-6.06881	FALSE	7090	TLE family member 3, transcriptional corepressor [Source:HGNC Symbol;Acc:HGNC:11839]	protein_coding	52.15
SST	BD	ENSG00000140350	ANP32A	5.44915	0.230638	0.90397	0.367965	0.937141	-5.9437	FALSE	8125	acidic nuclear phosphoprotein 32 family member A [Source:HGNC Symbol;Acc:HGNC:13233]	protein_coding	49.39
SST	BD	ENSG00000140365	COMMD4	0.566544	-0.738843	-0.648666	0.517891	0.964006	-5.05151	FALSE	54939	COMM domain containing 4 [Source:HGNC Symbol;Acc:HGNC:26027]	protein_coding	53.23
SST	BD	ENSG00000140367	UBE2Q2	3.75164	0.701089	1.19414	0.234963	0.906878	-5.04937	FALSE	92912	ubiquitin conjugating enzyme E2 Q2 [Source:HGNC Symbol;Acc:HGNC:19248]	protein_coding	38.56
SST	BD	ENSG00000140368	PSTPIP1	1.08808	-1.48843	-1.71034	0.0899892	0.856233	-4.20795	FALSE	9051	proline-serine-threonine phosphatase interacting protein 1 [Source:HGNC Symbol;Acc:HGNC:9580]	protein_coding	56.5
SST	BD	ENSG00000140374	ETFA	4.23222	0.99204	2.24557	0.0267074	0.74508	-3.52537	FALSE	2108	electron transfer flavoprotein subunit alpha [Source:HGNC Symbol;Acc:HGNC:3481]	protein_coding	43.06
SST	BD	ENSG00000140379	BCL2A1	-3.72867	-0.25112	-0.240338	0.81051	0.989267	-5.1528	FALSE	597	BCL2 related protein A1 [Source:HGNC Symbol;Acc:HGNC:991]	protein_coding	38.47
SST	BD	ENSG00000140382	HMG20A	5.28229	0.0777727	0.278792	0.780922	0.988518	-6.16426	FALSE	10363	high mobility group 20A [Source:HGNC Symbol;Acc:HGNC:5001]	protein_coding	38.22
SST	BD	ENSG00000140386	SCAPER	8.07529	-0.00222254	-0.0237945	0.981066	0.998487	-7.68467	FALSE	49855	S-phase cyclin A associated protein in the ER [Source:HGNC Symbol;Acc:HGNC:13081]	protein_coding	37.7
SST	BD	ENSG00000140391	TSPAN3	5.87288	-0.0141779	-0.0626055	0.950193	0.997838	-6.45404	FALSE	10099	tetraspanin 3 [Source:HGNC Symbol;Acc:HGNC:17752]	protein_coding	41.92
SST	BD	ENSG00000140395	WDR61	3.91759	-0.400128	-0.861537	0.390795	0.943557	-5.49095	FALSE	80349	WD repeat domain 61 [Source:HGNC Symbol;Acc:HGNC:30300]	protein_coding	43.3
SST	BD	ENSG00000140396	NCOA2	8.03826	-0.122112	-1.21019	0.229239	0.904392	-6.88677	FALSE	10499	nuclear receptor coactivator 2 [Source:HGNC Symbol;Acc:HGNC:7669]	protein_coding	38.24
SST	BD	ENSG00000140398	NEIL1	4.27709	-0.498699	-1.12546	0.262815	0.914287	-5.33888	FALSE	79661	nei like DNA glycosylase 1 [Source:HGNC Symbol;Acc:HGNC:18448]	protein_coding	58.78
SST	BD	ENSG00000140400	MAN2C1	5.41274	0.124833	0.460582	0.645998	0.976024	-6.1672	FALSE	4123	mannosidase alpha class 2C member 1 [Source:HGNC Symbol;Acc:HGNC:6827]	protein_coding	57.22
SST	BD	ENSG00000140403	DNAJA4	6.02268	0.360772	1.47173	0.143917	0.880869	-5.55386	FALSE	55466	DnaJ heat shock protein family (Hsp40) member A4 [Source:HGNC Symbol;Acc:HGNC:14885]	protein_coding	47.08
SST	BD	ENSG00000140406	TLNRD1	2.69064	-0.493346	-0.626296	0.532404	0.967235	-5.36339	FALSE	59274	talin rod domain containing 1 [Source:HGNC Symbol;Acc:HGNC:13519]	protein_coding	55.36
SST	BD	ENSG00000140416	TPM1	5.67143	-0.0733628	-0.310807	0.756529	0.985416	-6.34782	FALSE	7168	tropomyosin 1 [Source:HGNC Symbol;Acc:HGNC:12010]	protein_coding	45.06
SST	BD	ENSG00000140443	IGF1R	7.91281	0.0659263	0.661213	0.509843	0.962589	-7.28648	FALSE	3480	insulin like growth factor 1 receptor [Source:HGNC Symbol;Acc:HGNC:5465]	protein_coding	44.56
SST	BD	ENSG00000140450	ARRDC4	0.748325	2.02973	2.01211	0.0466242	0.786106	-3.79083	FALSE	91947	arrestin domain containing 4 [Source:HGNC Symbol;Acc:HGNC:28087]	protein_coding	39.4
SST	BD	ENSG00000140451	PIF1	-3.14133	-1.87537	-1.73717	0.085124	0.852733	-4.14777	FALSE	80119	PIF1 5'-to-3' DNA helicase [Source:HGNC Symbol;Acc:HGNC:26220]	protein_coding	55.24
SST	BD	ENSG00000140455	USP3	3.47542	0.596737	1.20986	0.228895	0.904371	-5.08306	FALSE	9960	ubiquitin specific peptidase 3 [Source:HGNC Symbol;Acc:HGNC:12626]	protein_coding	38.44
SST	BD	ENSG00000140459	CYP11A1	-2.8507	-1.53921	-1.38187	0.16978	0.889802	-4.51686	FALSE	1583	cytochrome P450 family 11 subfamily A member 1 [Source:HGNC Symbol;Acc:HGNC:2590]	protein_coding	47.58
SST	BD	ENSG00000140463	BBS4	4.46559	0.428733	0.992546	0.323085	0.931124	-5.50589	FALSE	585	Bardet-Biedl syndrome 4 [Source:HGNC Symbol;Acc:HGNC:969]	protein_coding	40.76
SST	BD	ENSG00000140464	PML	4.05772	-0.303193	-0.621219	0.535726	0.967612	-5.59855	FALSE	5371	PML nuclear body scaffold [Source:HGNC Symbol;Acc:HGNC:9113]	protein_coding	47.81
SST	BD	ENSG00000140465	CYP1A1	-3.6618	0.422676	0.391396	0.696253	0.979514	-5.11261	FALSE	1543	cytochrome P450 family 1 subfamily A member 1 [Source:HGNC Symbol;Acc:HGNC:2595]	protein_coding	51.21
SST	BD	ENSG00000140470	ADAMTS17	6.68162	-0.00962758	-0.0482985	0.961565	0.998251	-6.86023	FALSE	170691	ADAM metallopeptidase with thrombospondin type 1 motif 17 [Source:HGNC Symbol;Acc:HGNC:17109]	protein_coding	46.61
SST	BD	ENSG00000140471	LINS1	3.53294	-0.530712	-0.959676	0.339299	0.932478	-5.26194	FALSE	55180	lines homolog 1 [Source:HGNC Symbol;Acc:HGNC:30922]	protein_coding	40.18
SST	BD	ENSG00000140474	ULK3	4.45178	0.266612	0.588605	0.55732	0.968753	-5.79735	FALSE	25989	unc-51 like kinase 3 [Source:HGNC Symbol;Acc:HGNC:19703]	protein_coding	59.88
SST	BD	ENSG00000140479	PCSK6	5.99136	0.193405	0.846838	0.398903	0.945597	-6.20828	FALSE	5046	proprotein convertase subtilisin/kexin type 6 [Source:HGNC Symbol;Acc:HGNC:8569]	protein_coding	47.98
SST	BD	ENSG00000140481	CCDC33	1.53928	-0.728481	-0.885603	0.377742	0.938267	-5.11841	FALSE	80125	coiled-coil domain containing 33 [Source:HGNC Symbol;Acc:HGNC:26552]	protein_coding	53.68
SST	BD	ENSG00000140497	SCAMP2	2.33537	-1.25142	-1.44564	0.151089	0.880869	-4.55982	FALSE	10066	secretory carrier membrane protein 2 [Source:HGNC Symbol;Acc:HGNC:10564]	protein_coding	51.05
SST	BD	ENSG00000140511	HAPLN3	-3.95801	-0.805381	-0.80354	0.423376	0.950436	-4.94923	FALSE	145864	hyaluronan and proteoglycan link protein 3 [Source:HGNC Symbol;Acc:HGNC:21446]	protein_coding	52.81
SST	BD	ENSG00000140519	RHCG	3.06949	-1.96049	-2.54262	0.0123772	0.688259	-2.86118	FALSE	51458	Rh family C glycoprotein [Source:HGNC Symbol;Acc:HGNC:18140]	protein_coding	52.18
SST	BD	ENSG00000140521	POLG	4.26468	0.125846	0.290912	0.77166	0.987663	-5.87132	FALSE	5428	DNA polymerase gamma, catalytic subunit [Source:HGNC Symbol;Acc:HGNC:9179]	protein_coding	49.14
SST	BD	ENSG00000140522	RLBP1	-0.739779	-1.09949	-0.906976	0.36638	0.936865	-4.88033	FALSE	6017	retinaldehyde binding protein 1 [Source:HGNC Symbol;Acc:HGNC:10024]	protein_coding	48.97
SST	BD	ENSG00000140525	FANCI	2.99218	-0.0461828	-0.0798462	0.936503	0.997303	-5.58913	FALSE	55215	FA complementation group I [Source:HGNC Symbol;Acc:HGNC:25568]	protein_coding	40.11
SST	BD	ENSG00000140526	ABHD2	7.28869	-0.0587369	-0.442376	0.659076	0.976464	-7.00722	FALSE	11057	abhydrolase domain containing 2, acylglycerol lipase [Source:HGNC Symbol;Acc:HGNC:18717]	protein_coding	44.01
SST	BD	ENSG00000140527	WDR93	3.6825	-0.252072	-0.476766	0.634464	0.974601	-5.60684	FALSE	56964	WD repeat domain 93 [Source:HGNC Symbol;Acc:HGNC:26924]	protein_coding	42.98
SST	BD	ENSG00000140534	TICRR	-1.74626	-0.435259	-0.364737	0.716	0.981835	-5.12301	FALSE	90381	TOPBP1 interacting checkpoint and replication regulator [Source:HGNC Symbol;Acc:HGNC:28704]	protein_coding	42.68
SST	BD	ENSG00000140538	NTRK3	8.69876	0.00149982	0.0131714	0.989528	0.998823	-8.11697	FALSE	4916	neurotrophic receptor tyrosine kinase 3 [Source:HGNC Symbol;Acc:HGNC:8033]	protein_coding	45.3
SST	BD	ENSG00000140543	DET1	-3.9274	-1.17213	-1.10748	0.270474	0.915255	-4.75145	FALSE	55070	DET1 partner of COP1 E3 ubiquitin ligase [Source:HGNC Symbol;Acc:HGNC:25477]	protein_coding	43.27
SST	BD	ENSG00000140545	MFGE8	0.160984	0.283394	0.242692	0.808691	0.989267	-5.14868	FALSE	4240	milk fat globule EGF and factor V/VIII domain containing [Source:HGNC Symbol;Acc:HGNC:7036]	protein_coding	55.64
SST	BD	ENSG00000140548	ZNF710	5.04504	0.496624	1.53393	0.127885	0.878995	-5.03727	FALSE	374655	zinc finger protein 710 [Source:HGNC Symbol;Acc:HGNC:25352]	protein_coding	50.7
SST	BD	ENSG00000140553	UNC45A	4.1706	-0.18714	-0.397933	0.691442	0.979159	-5.76911	FALSE	55898	unc-45 myosin chaperone A [Source:HGNC Symbol;Acc:HGNC:30594]	protein_coding	53.82
SST	BD	ENSG00000140557	ST8SIA2	2.35401	1.56245	1.8414	0.0682268	0.820357	-4.05711	FALSE	8128	ST8 alpha-N-acetyl-neuraminide alpha-2,8-sialyltransferase 2 [Source:HGNC Symbol;Acc:HGNC:10870]	protein_coding	47.98
SST	BD	ENSG00000140563	MCTP2	3.88251	0.0638504	0.168313	0.866642	0.992259	-6.06702	FALSE	55784	multiple C2 and transmembrane domain containing 2 [Source:HGNC Symbol;Acc:HGNC:25636]	protein_coding	38.26
SST	BD	ENSG00000140564	FURIN	4.54093	1.05499	2.56065	0.0117876	0.688259	-2.95231	FALSE	5045	furin, paired basic amino acid cleaving enzyme [Source:HGNC Symbol;Acc:HGNC:8568]	protein_coding	58.5
SST	BD	ENSG00000140575	IQGAP1	5.66468	-0.0586574	-0.252813	0.800879	0.989267	-6.45151	FALSE	8826	IQ motif containing GTPase activating protein 1 [Source:HGNC Symbol;Acc:HGNC:6110]	protein_coding	40.76
SST	BD	ENSG00000140577	CRTC3	6.01304	-0.0229651	-0.111646	0.911306	0.995789	-6.51104	FALSE	64784	CREB regulated transcription coactivator 3 [Source:HGNC Symbol;Acc:HGNC:26148]	protein_coding	44.02
SST	BD	ENSG00000140598	EFL1	4.92223	0.0221246	0.0765836	0.939092	0.997467	-6.23891	FALSE	79631	elongation factor like GTPase 1 [Source:HGNC Symbol;Acc:HGNC:25789]	protein_coding	38.05
SST	BD	ENSG00000140600	SH3GL3	7.89282	0.0251867	0.235044	0.814607	0.989651	-7.43298	FALSE	6457	SH3 domain containing GRB2 like 3, endophilin A3 [Source:HGNC Symbol;Acc:HGNC:10832]	protein_coding	40.8
SST	BD	ENSG00000140612	SEC11A	3.52026	-0.685039	-1.06266	0.290237	0.920808	-5.18475	FALSE	23478	SEC11 homolog A, signal peptidase complex subunit [Source:HGNC Symbol;Acc:HGNC:17718]	protein_coding	42.34
SST	BD	ENSG00000140632	GLYR1	5.89891	-0.186301	-0.900622	0.369734	0.937141	-6.04937	FALSE	84656	glyoxylate reductase 1 homolog [Source:HGNC Symbol;Acc:HGNC:24434]	protein_coding	47.61
SST	BD	ENSG00000140650	PMM2	4.99111	-0.0136368	-0.0454028	0.963868	0.998251	-6.13812	FALSE	5373	phosphomannomutase 2 [Source:HGNC Symbol;Acc:HGNC:9115]	protein_coding	47.47
SST	BD	ENSG00000140675	SLC5A2	-3.38302	-0.308741	-0.27776	0.781712	0.988518	-5.14966	FALSE	6524	solute carrier family 5 member 2 [Source:HGNC Symbol;Acc:HGNC:11037]	protein_coding	59.32
SST	BD	ENSG00000140678	ITGAX	-0.445595	0.0400369	0.0361244	0.971248	0.998319	-5.20513	FALSE	3687	integrin subunit alpha X [Source:HGNC Symbol;Acc:HGNC:6152]	protein_coding	52.2
SST	BD	ENSG00000140688	RUSF1	3.96256	0.00515222	0.0100467	0.992002	0.999253	-5.76751	FALSE	64755	RUS family member 1 [Source:HGNC Symbol;Acc:HGNC:25848]	protein_coding	51.18
SST	BD	ENSG00000140691	ARMC5	0.206007	-1.09514	-0.899027	0.37058	0.937141	-4.88633	FALSE	79798	armadillo repeat containing 5 [Source:HGNC Symbol;Acc:HGNC:25781]	protein_coding	58.18
SST	BD	ENSG00000140694	PARN	6.02229	0.0720806	0.360078	0.719472	0.98199	-6.48337	FALSE	5073	poly(A)-specific ribonuclease [Source:HGNC Symbol;Acc:HGNC:8609]	protein_coding	41.91
SST	BD	ENSG00000140718	FTO	8.26076	0.039401	0.451016	0.653049	0.976399	-7.67541	FALSE	79068	FTO alpha-ketoglutarate dependent dioxygenase [Source:HGNC Symbol;Acc:HGNC:24678]	protein_coding	40.2
SST	BD	ENSG00000140740	UQCRC2	5.49784	0.213973	0.894177	0.373157	0.937141	-5.95472	FALSE	7385	ubiquinol-cytochrome c reductase core protein 2 [Source:HGNC Symbol;Acc:HGNC:12586]	protein_coding	40.09
SST	BD	ENSG00000140743	CDR2	4.21775	0.521719	1.17374	0.243004	0.909125	-5.26125	FALSE	1039	cerebellar degeneration related protein 2 [Source:HGNC Symbol;Acc:HGNC:1799]	protein_coding	43.33
SST	BD	ENSG00000140749	IGSF6	-3.13456	-1.04575	-0.926856	0.356008	0.934227	-4.8702	FALSE	10261	immunoglobulin superfamily member 6 [Source:HGNC Symbol;Acc:HGNC:5953]	protein_coding	40.71
SST	BD	ENSG00000140750	ARHGAP17	6.29456	-0.0193243	-0.106164	0.915643	0.995932	-6.62945	FALSE	55114	Rho GTPase activating protein 17 [Source:HGNC Symbol;Acc:HGNC:18239]	protein_coding	44.36
SST	BD	ENSG00000140795	MYLK3	1.04739	0.0183172	0.0228425	0.981817	0.998487	-5.45447	FALSE	91807	myosin light chain kinase 3 [Source:HGNC Symbol;Acc:HGNC:29826]	protein_coding	46.64
SST	BD	ENSG00000140798	ABCC12	1.68596	-0.117276	-0.190512	0.849255	0.991905	-5.58049	FALSE	94160	ATP binding cassette subfamily C member 12 [Source:HGNC Symbol;Acc:HGNC:14640]	protein_coding	47.25
SST	BD	ENSG00000140807	NKD1	2.77982	0.48196	0.852006	0.396041	0.944568	-5.38767	FALSE	85407	NKD inhibitor of WNT signaling pathway 1 [Source:HGNC Symbol;Acc:HGNC:17045]	protein_coding	51.66
SST	BD	ENSG00000140829	DHX38	4.67612	-0.485309	-1.32447	0.18806	0.889802	-5.25734	FALSE	9785	DEAH-box helicase 38 [Source:HGNC Symbol;Acc:HGNC:17211]	protein_coding	51.48
SST	BD	ENSG00000140830	TXNL4B	1.43359	1.06345	1.17883	0.240982	0.909125	-4.81761	FALSE	54957	thioredoxin like 4B [Source:HGNC Symbol;Acc:HGNC:26041]	protein_coding	44.45
SST	BD	ENSG00000140832	MARVELD3	-2.21508	-0.115555	-0.106277	0.915554	0.995932	-5.17914	FALSE	91862	MARVEL domain containing 3 [Source:HGNC Symbol;Acc:HGNC:30525]	protein_coding	47.84
SST	BD	ENSG00000140836	ZFHX3	6.95259	0.06802	0.417743	0.677337	0.977618	-7.20865	FALSE	463	zinc finger homeobox 3 [Source:HGNC Symbol;Acc:HGNC:777]	protein_coding	43.39
SST	BD	ENSG00000140839	CLEC18B	-2.5245	-0.0399135	-0.0345423	0.972507	0.998319	-5.1597	FALSE	497190	C-type lectin domain family 18 member B [Source:HGNC Symbol;Acc:HGNC:33849]	protein_coding	56.84
SST	BD	ENSG00000140839	CLEC18B	-2.5245	-0.0399135	-0.0345423	0.972507	0.998319	-5.1597	FALSE	124907805	C-type lectin domain family 18 member B [Source:HGNC Symbol;Acc:HGNC:33849]	protein_coding	56.84
SST	BD	ENSG00000140848	CPNE2	5.02751	0.544549	1.74553	0.0836537	0.849042	-4.75142	FALSE	221184	copine 2 [Source:HGNC Symbol;Acc:HGNC:2315]	protein_coding	54.03
SST	BD	ENSG00000140853	NLRC5	1.757	1.55645	2.29304	0.023725	0.741933	-3.33868	FALSE	84166	NLR family CARD domain containing 5 [Source:HGNC Symbol;Acc:HGNC:29933]	protein_coding	49.44
SST	BD	ENSG00000140854	KATNB1	5.15313	-0.180775	-0.569302	0.570299	0.968941	-5.9949	FALSE	10300	katanin regulatory subunit B1 [Source:HGNC Symbol;Acc:HGNC:6217]	protein_coding	56.58
SST	BD	ENSG00000140859	KIFC3	4.67837	0.0874271	0.235506	0.814249	0.989651	-5.97706	FALSE	3801	kinesin family member C3 [Source:HGNC Symbol;Acc:HGNC:6326]	protein_coding	50.69
SST	BD	ENSG00000140873	ADAMTS18	3.29884	-0.170163	-0.337903	0.736073	0.983651	-5.80794	FALSE	170692	ADAM metallopeptidase with thrombospondin type 1 motif 18 [Source:HGNC Symbol;Acc:HGNC:17110]	protein_coding	39.74
SST	BD	ENSG00000140876	NUDT7	0.566946	2.04923	1.92724	0.0564995	0.793694	-3.91031	FALSE	283927	nudix hydrolase 7 [Source:HGNC Symbol;Acc:HGNC:8054]	protein_coding	42.76
SST	BD	ENSG00000140905	GCSH	-3.8149	2.74845	2.67756	0.00853887	0.627535	-2.80669	FALSE	2653	glycine cleavage system protein H [Source:HGNC Symbol;Acc:HGNC:4208]	protein_coding	43.85
SST	BD	ENSG00000140931	CMTM3	0.145614	1.88999	1.62865	0.106215	0.868601	-4.27421	FALSE	123920	CKLF like MARVEL transmembrane domain containing 3 [Source:HGNC Symbol;Acc:HGNC:19174]	protein_coding	58.84
SST	BD	ENSG00000140932	CMTM2	-3.12408	0.335263	0.295454	0.768198	0.987241	-5.13625	FALSE	146225	CKLF like MARVEL transmembrane domain containing 2 [Source:HGNC Symbol;Acc:HGNC:19173]	protein_coding	46.47
SST	BD	ENSG00000140937	CDH11	6.85003	-0.0656629	-0.403596	0.687285	0.978331	-6.81422	FALSE	1009	cadherin 11 [Source:HGNC Symbol;Acc:HGNC:1750]	protein_coding	40.38
SST	BD	ENSG00000140939	NOL3	0.512144	1.12421	0.935115	0.351754	0.933585	-4.88519	FALSE	8996	nucleolar protein 3 [Source:HGNC Symbol;Acc:HGNC:7869]	protein_coding	58.13
SST	BD	ENSG00000140941	MAP1LC3B	4.23196	-0.800428	-2.00721	0.0471513	0.786106	-4.00115	FALSE	81631	microtubule associated protein 1 light chain 3 beta [Source:HGNC Symbol;Acc:HGNC:13352]	protein_coding	47.5
SST	BD	ENSG00000140943	MBTPS1	6.52484	0.448754	2.48499	0.014444	0.698213	-3.76178	FALSE	8720	membrane bound transcription factor peptidase, site 1 [Source:HGNC Symbol;Acc:HGNC:15456]	protein_coding	45.15
SST	BD	ENSG00000140945	CDH13	9.805	-0.071109	-0.900682	0.370843	0.937141	-9.21615	FALSE	1012	cadherin 13 [Source:HGNC Symbol;Acc:HGNC:1753]	protein_coding	42.22
SST	BD	ENSG00000140948	ZCCHC14	6.48066	-0.0168367	-0.0860047	0.931617	0.996986	-6.69584	FALSE	23174	zinc finger CCHC-type containing 14 [Source:HGNC Symbol;Acc:HGNC:24134]	protein_coding	48.41
SST	BD	ENSG00000140950	MEAK7	4.67319	0.0308737	0.0891422	0.929129	0.99671	-6.01733	FALSE	57707	MTOR associated protein, eak-7 homolog [Source:HGNC Symbol;Acc:HGNC:29325]	protein_coding	49.63
SST	BD	ENSG00000140961	OSGIN1	-1.41357	0.427434	0.342789	0.732404	0.983651	-5.10499	FALSE	29948	oxidative stress induced growth inhibitor 1 [Source:HGNC Symbol;Acc:HGNC:30093]	protein_coding	55.7
SST	BD	ENSG00000140968	IRF8	-1.62514	-0.613055	-0.57719	0.564977	0.968941	-5.07666	FALSE	3394	interferon regulatory factor 8 [Source:HGNC Symbol;Acc:HGNC:5358]	protein_coding	49.72
SST	BD	ENSG00000140983	RHOT2	4.80594	0.821789	2.43179	0.0166197	0.707432	-3.3042	FALSE	89941	ras homolog family member T2 [Source:HGNC Symbol;Acc:HGNC:21169]	protein_coding	66.32
SST	BD	ENSG00000140986	RPL3L	-3.97348	-1.21788	-1.18998	0.236588	0.906878	-4.68673	FALSE	6123	ribosomal protein L3 like [Source:HGNC Symbol;Acc:HGNC:10351]	protein_coding	55.32
SST	BD	ENSG00000140987	ZSCAN32	-0.69279	-1.07262	-0.877258	0.382237	0.940574	-4.89278	FALSE	54925	zinc finger and SCAN domain containing 32 [Source:HGNC Symbol;Acc:HGNC:20812]	protein_coding	45.48
SST	BD	ENSG00000140988	RPS2	3.00383	0.394795	0.549356	0.583862	0.969341	-5.40693	FALSE	6187	ribosomal protein S2 [Source:HGNC Symbol;Acc:HGNC:10404]	protein_coding	57.61
SST	BD	ENSG00000140990	NDUFB10	2.23923	0.0727954	0.0862002	0.931462	0.996986	-5.46811	FALSE	4716	NADH:ubiquinone oxidoreductase subunit B10 [Source:HGNC Symbol;Acc:HGNC:7696]	protein_coding	58.74
SST	BD	ENSG00000140992	PDPK1	4.94314	0.187595	0.57707	0.565058	0.968941	-5.92913	FALSE	5170	3-phosphoinositide dependent protein kinase 1 [Source:HGNC Symbol;Acc:HGNC:8816]	protein_coding	52.5
SST	BD	ENSG00000140993	TIGD7	-1.32448	-1.55886	-1.27181	0.206093	0.894765	-4.6088	FALSE	91151	tigger transposable element derived 7 [Source:HGNC Symbol;Acc:HGNC:18331]	protein_coding	43.98
SST	BD	ENSG00000140995	DEF8	5.24577	-0.190487	-0.582746	0.561244	0.968941	-6.05344	FALSE	54849	differentially expressed in FDCP 8 homolog [Source:HGNC Symbol;Acc:HGNC:25969]	protein_coding	56.83
SST	BD	ENSG00000141002	TCF25	6.82282	0.064358	0.387259	0.699305	0.980039	-6.78241	FALSE	22980	transcription factor 25 [Source:HGNC Symbol;Acc:HGNC:29181]	protein_coding	55.04
SST	BD	ENSG00000141012	GALNS	5.35443	-0.107901	-0.369874	0.712179	0.981609	-6.21943	FALSE	2588	galactosamine (N-acetyl)-6-sulfatase [Source:HGNC Symbol;Acc:HGNC:4122]	protein_coding	60.17
SST	BD	ENSG00000141013	GAS8	5.08591	-0.0334654	-0.108191	0.914039	0.995932	-6.25815	FALSE	2622	growth arrest specific 8 [Source:HGNC Symbol;Acc:HGNC:4166]	protein_coding	52.63
SST	BD	ENSG00000141026	MED9	2.96102	0.531038	0.769428	0.44327	0.954949	-5.30907	FALSE	55090	mediator complex subunit 9 [Source:HGNC Symbol;Acc:HGNC:25487]	protein_coding	47.91
SST	BD	ENSG00000141027	NCOR1	7.63712	0.0253576	0.230668	0.817996	0.989997	-7.32173	FALSE	9611	nuclear receptor corepressor 1 [Source:HGNC Symbol;Acc:HGNC:7672]	protein_coding	39.71
SST	BD	ENSG00000141030	COPS3	3.86133	-0.622566	-1.26413	0.208824	0.894765	-4.98421	FALSE	8533	COP9 signalosome subunit 3 [Source:HGNC Symbol;Acc:HGNC:2239]	protein_coding	44.68
SST	BD	ENSG00000141034	GID4	2.29382	0.205986	0.266714	0.790183	0.989267	-5.46987	FALSE	79018	GID complex subunit 4 homolog [Source:HGNC Symbol;Acc:HGNC:28453]	protein_coding	45.86
SST	BD	ENSG00000141040	ZNF287	2.80568	-1.68412	-2.40083	0.0180165	0.718033	-3.13813	FALSE	57336	zinc finger protein 287 [Source:HGNC Symbol;Acc:HGNC:13502]	protein_coding	39.49
SST	BD	ENSG00000141052	MYOCD	0.833247	0.825745	1.20927	0.229123	0.904392	-4.91452	FALSE	93649	myocardin [Source:HGNC Symbol;Acc:HGNC:16067]	protein_coding	41.77
SST	BD	ENSG00000141068	KSR1	7.25204	0.154743	1.06669	0.288419	0.920599	-6.52888	FALSE	8844	kinase suppressor of ras 1 [Source:HGNC Symbol;Acc:HGNC:6465]	protein_coding	49.31
SST	BD	ENSG00000141076	UTP4	3.78179	0.143632	0.280992	0.779239	0.988518	-5.69451	FALSE	84916	UTP4 small subunit processome component [Source:HGNC Symbol;Acc:HGNC:1983]	protein_coding	43.98
SST	BD	ENSG00000141084	RANBP10	5.79553	0.117549	0.479665	0.632407	0.974601	-6.29885	FALSE	57610	RAN binding protein 10 [Source:HGNC Symbol;Acc:HGNC:29285]	protein_coding	49.7
SST	BD	ENSG00000141098	GFOD2	4.33868	0.0916468	0.231034	0.817712	0.989997	-5.82389	FALSE	81577	glucose-fructose oxidoreductase domain containing 2 [Source:HGNC Symbol;Acc:HGNC:28159]	protein_coding	46.44
SST	BD	ENSG00000141101	NOB1	1.68332	1.78856	1.84163	0.0681925	0.820357	-4.03031	FALSE	28987	NIN1 (RPN12) binding protein 1 homolog [Source:HGNC Symbol;Acc:HGNC:29540]	protein_coding	48.25
SST	BD	ENSG00000141127	PRPSAP2	5.1098	-0.124561	-0.432864	0.665952	0.977243	-6.11383	FALSE	5636	phosphoribosyl pyrophosphate synthetase associated protein 2 [Source:HGNC Symbol;Acc:HGNC:9467]	protein_coding	44.41
SST	BD	ENSG00000141161	UNC45B	0.401122	-0.302812	-0.328664	0.743027	0.984345	-5.22534	FALSE	146862	unc-45 myosin chaperone B [Source:HGNC Symbol;Acc:HGNC:14304]	protein_coding	47.22
SST	BD	ENSG00000141179	PCTP	4.58988	-0.13551	-0.341561	0.733326	0.983651	-5.98099	FALSE	58488	phosphatidylcholine transfer protein [Source:HGNC Symbol;Acc:HGNC:8752]	protein_coding	40.3
SST	BD	ENSG00000141194	OR4D1	-2.98547	-1.67766	-1.63963	0.103906	0.866454	-4.25876	FALSE	26689	olfactory receptor family 4 subfamily D member 1 [Source:HGNC Symbol;Acc:HGNC:8293]	protein_coding	42.97
SST	BD	ENSG00000141198	TOM1L1	4.40662	0.256695	0.730006	0.466921	0.955728	-5.70809	FALSE	10040	target of myb1 like 1 membrane trafficking protein [Source:HGNC Symbol;Acc:HGNC:11983]	protein_coding	41.1
SST	BD	ENSG00000141219	C17orf80	2.93132	1.01202	1.38192	0.169764	0.889802	-4.68045	FALSE	55028	chromosome 17 open reading frame 80 [Source:HGNC Symbol;Acc:HGNC:29601]	protein_coding	44.08
SST	BD	ENSG00000141232	TOB1	2.88741	0.296327	0.428684	0.668982	0.977618	-5.39915	FALSE	10140	transducer of ERBB2, 1 [Source:HGNC Symbol;Acc:HGNC:11979]	protein_coding	50.17
SST	BD	ENSG00000141252	VPS53	7.71761	-0.301165	-3.09154	0.00251673	0.515453	-2.77765	FALSE	55275	VPS53 subunit of GARP complex [Source:HGNC Symbol;Acc:HGNC:25608]	protein_coding	45.86
SST	BD	ENSG00000141255	SPATA22	1.05434	1.16472	1.47491	0.14306	0.880869	-4.51943	FALSE	84690	spermatogenesis associated 22 [Source:HGNC Symbol;Acc:HGNC:30705]	protein_coding	40.62
SST	BD	ENSG00000141258	SGSM2	7.24146	0.122557	0.893772	0.373373	0.937141	-6.70848	FALSE	9905	small G protein signaling modulator 2 [Source:HGNC Symbol;Acc:HGNC:29026]	protein_coding	54.99
SST	BD	ENSG00000141279	NPEPPS	5.98276	-0.265993	-1.34643	0.180899	0.889802	-5.62558	FALSE	9520	aminopeptidase puromycin sensitive [Source:HGNC Symbol;Acc:HGNC:7900]	protein_coding	41.3
SST	BD	ENSG00000141293	SKAP1	3.9772	0.203077	0.51318	0.608843	0.97312	-6.05893	FALSE	8631	src kinase associated phosphoprotein 1 [Source:HGNC Symbol;Acc:HGNC:15605]	protein_coding	39.13
SST	BD	ENSG00000141294	LRRC46	-1.17878	1.18819	0.982987	0.327747	0.932213	-4.82539	FALSE	90506	leucine rich repeat containing 46 [Source:HGNC Symbol;Acc:HGNC:25047]	protein_coding	52.74
SST	BD	ENSG00000141295	SCRN2	0.224583	1.44265	1.2193	0.225309	0.902713	-4.66741	FALSE	90507	secernin 2 [Source:HGNC Symbol;Acc:HGNC:30381]	protein_coding	59.14
SST	BD	ENSG00000141298	SSH2	7.21407	0.00784344	0.0602295	0.952081	0.997911	-7.05819	FALSE	85464	slingshot protein phosphatase 2 [Source:HGNC Symbol;Acc:HGNC:30580]	protein_coding	40.66
SST	BD	ENSG00000141314	RHBDL3	3.01159	0.824595	1.33837	0.183503	0.889802	-4.82515	FALSE	162494	rhomboid like 3 [Source:HGNC Symbol;Acc:HGNC:16502]	protein_coding	51.35
SST	BD	ENSG00000141316	SPACA3	-0.670241	1.74606	1.68909	0.0940023	0.862214	-4.21549	FALSE	124912	sperm acrosome associated 3 [Source:HGNC Symbol;Acc:HGNC:16260]	protein_coding	47.15
SST	BD	ENSG00000141337	ARSG	5.42017	-0.578234	-2.17951	0.0314019	0.761129	-4.0118	FALSE	22901	arylsulfatase G [Source:HGNC Symbol;Acc:HGNC:24102]	protein_coding	45.96
SST	BD	ENSG00000141338	ABCA8	2.49343	0.277438	0.501988	0.616668	0.973671	-5.62986	FALSE	10351	ATP binding cassette subfamily A member 8 [Source:HGNC Symbol;Acc:HGNC:38]	protein_coding	36.81
SST	BD	ENSG00000141349	G6PC3	1.77926	0.544006	0.577586	0.564711	0.968941	-5.18645	FALSE	92579	glucose-6-phosphatase catalytic subunit 3 [Source:HGNC Symbol;Acc:HGNC:24861]	protein_coding	54.69
SST	BD	ENSG00000141367	CLTC	7.2938	-0.165296	-1.29895	0.196645	0.890222	-6.30572	FALSE	1213	clathrin heavy chain [Source:HGNC Symbol;Acc:HGNC:2092]	protein_coding	38.54
SST	BD	ENSG00000141371	C17orf64	-3.38613	-0.172955	-0.160523	0.87276	0.992336	-5.15976	FALSE	124773	chromosome 17 open reading frame 64 [Source:HGNC Symbol;Acc:HGNC:26990]	protein_coding	45.51
SST	BD	ENSG00000141376	BCAS3	8.03566	-0.0261785	-0.283977	0.776956	0.988518	-7.60306	FALSE	54828	BCAS3 microtubule associated cell migration factor [Source:HGNC Symbol;Acc:HGNC:14347]	protein_coding	39.85
SST	BD	ENSG00000141378	PTRH2	0.810665	2.09632	1.92521	0.0567559	0.793972	-3.91332	FALSE	51651	peptidyl-tRNA hydrolase 2 [Source:HGNC Symbol;Acc:HGNC:24265]	protein_coding	39.24
SST	BD	ENSG00000141380	SS18	4.2817	-0.358239	-0.748164	0.45594	0.955196	-5.56662	FALSE	6760	SS18 subunit of BAF chromatin remodeling complex [Source:HGNC Symbol;Acc:HGNC:11340]	protein_coding	35.21
SST	BD	ENSG00000141384	TAF4B	4.72072	-0.0714486	-0.227421	0.820514	0.990509	-6.14811	FALSE	6875	TATA-box binding protein associated factor 4b [Source:HGNC Symbol;Acc:HGNC:11538]	protein_coding	38.62
SST	BD	ENSG00000141385	AFG3L2	4.96362	-0.68631	-2.05532	0.0421893	0.768763	-4.0688	FALSE	10939	AFG3 like matrix AAA peptidase subunit 2 [Source:HGNC Symbol;Acc:HGNC:315]	protein_coding	44.64
SST	BD	ENSG00000141391	PRELID3A	3.15465	-0.140626	-0.185204	0.853406	0.991905	-5.50734	FALSE	10650	PRELI domain containing 3A [Source:HGNC Symbol;Acc:HGNC:24639]	protein_coding	50.59
SST	BD	ENSG00000141401	IMPA2	-0.192691	1.37159	1.2412	0.217142	0.899236	-4.68132	FALSE	3613	inositol monophosphatase 2 [Source:HGNC Symbol;Acc:HGNC:6051]	protein_coding	49.27
SST	BD	ENSG00000141404	GNAL	5.30225	-0.278614	-0.908493	0.365581	0.936865	-5.92085	FALSE	2774	G protein subunit alpha L [Source:HGNC Symbol;Acc:HGNC:4388]	protein_coding	44.12
SST	BD	ENSG00000141424	SLC39A6	3.90114	-0.237821	-0.473238	0.636971	0.974601	-5.71128	FALSE	25800	solute carrier family 39 member 6 [Source:HGNC Symbol;Acc:HGNC:18607]	protein_coding	39.44
SST	BD	ENSG00000141425	RPRD1A	6.32537	0.0553516	0.309162	0.757777	0.98546	-6.61718	FALSE	55197	regulation of nuclear pre-mRNA domain containing 1A [Source:HGNC Symbol;Acc:HGNC:25560]	protein_coding	38.63
SST	BD	ENSG00000141428	C18orf21	-2.35827	-0.490718	-0.413389	0.680117	0.977904	-5.08665	FALSE	83608	chromosome 18 open reading frame 21 [Source:HGNC Symbol;Acc:HGNC:28802]	protein_coding	41.17
SST	BD	ENSG00000141429	GALNT1	5.81355	-0.293359	-1.27894	0.203578	0.893499	-5.64372	FALSE	2589	polypeptide N-acetylgalactosaminyltransferase 1 [Source:HGNC Symbol;Acc:HGNC:4123]	protein_coding	38.5
SST	BD	ENSG00000141431	ASXL3	6.96779	-0.0869516	-0.628062	0.53125	0.967235	-6.82516	FALSE	80816	ASXL transcriptional regulator 3 [Source:HGNC Symbol;Acc:HGNC:29357]	protein_coding	36.19
SST	BD	ENSG00000141433	ADCYAP1	-2.5519	-2.04803	-1.68064	0.0956385	0.862437	-4.21084	FALSE	116	adenylate cyclase activating polypeptide 1 [Source:HGNC Symbol;Acc:HGNC:241]	protein_coding	52.94
SST	BD	ENSG00000141441	GAREM1	6.86145	0.102297	0.660421	0.510349	0.962603	-6.73174	FALSE	64762	GRB2 associated regulator of MAPK1 subtype 1 [Source:HGNC Symbol;Acc:HGNC:26136]	protein_coding	39.43
SST	BD	ENSG00000141446	ESCO1	4.75451	0.19795	0.578074	0.564382	0.968941	-5.90694	FALSE	114799	establishment of sister chromatid cohesion N-acetyltransferase 1 [Source:HGNC Symbol;Acc:HGNC:24645]	protein_coding	41.11
SST	BD	ENSG00000141447	OSBPL1A	6.94938	0.0360248	0.219899	0.826353	0.991088	-6.91944	FALSE	114876	oxysterol binding protein like 1A [Source:HGNC Symbol;Acc:HGNC:16398]	protein_coding	40.87
SST	BD	ENSG00000141448	GATA6	-2.39061	-0.627847	-0.629514	0.530303	0.966731	-5.05321	FALSE	2627	GATA binding protein 6 [Source:HGNC Symbol;Acc:HGNC:4174]	protein_coding	44.68
SST	BD	ENSG00000141449	GREB1L	5.22329	-0.263149	-0.949163	0.344595	0.932478	-5.90421	FALSE	80000	GREB1 like retinoic acid receptor coactivator [Source:HGNC Symbol;Acc:HGNC:31042]	protein_coding	40.53
SST	BD	ENSG00000141452	RMC1	0.318015	-1.70842	-1.63256	0.105389	0.866946	-4.29031	FALSE	29919	regulator of MON1-CCZ1 [Source:HGNC Symbol;Acc:HGNC:24326]	protein_coding	45.13
SST	BD	ENSG00000141456	PELP1	5.45746	0.0859716	0.331932	0.740565	0.983813	-6.22446	FALSE	27043	proline, glutamate and leucine rich protein 1 [Source:HGNC Symbol;Acc:HGNC:30134]	protein_coding	48.03
SST	BD	ENSG00000141458	NPC1	4.16635	-0.0556928	-0.117726	0.906497	0.995079	-5.88918	FALSE	4864	NPC intracellular cholesterol transporter 1 [Source:HGNC Symbol;Acc:HGNC:7897]	protein_coding	44.65
SST	BD	ENSG00000141469	SLC14A1	-2.21272	-1.01481	-0.894256	0.373115	0.937141	-4.88848	FALSE	6563	solute carrier family 14 member 1 (Kidd blood group) [Source:HGNC Symbol;Acc:HGNC:10918]	protein_coding	43.44
SST	BD	ENSG00000141480	ARRB2	4.71273	-0.0571426	-0.155915	0.876382	0.992613	-6.02579	FALSE	409	arrestin beta 2 [Source:HGNC Symbol;Acc:HGNC:712]	protein_coding	56.58
SST	BD	ENSG00000141485	SLC13A5	-0.55726	-1.80838	-1.69475	0.0929204	0.859211	-4.20803	FALSE	284111	solute carrier family 13 member 5 [Source:HGNC Symbol;Acc:HGNC:23089]	protein_coding	51.62
SST	BD	ENSG00000141499	WRAP53	-0.477452	0.559697	0.474725	0.635914	0.974601	-5.07762	FALSE	55135	WD repeat containing antisense to TP53 [Source:HGNC Symbol;Acc:HGNC:25522]	protein_coding	50.13
SST	BD	ENSG00000141503	MINK1	7.16699	0.0204783	0.14479	0.885139	0.993126	-7.09404	FALSE	50488	misshapen like kinase 1 [Source:HGNC Symbol;Acc:HGNC:17565]	protein_coding	51.94
SST	BD	ENSG00000141504	SAT2	1.41208	-1.71713	-1.67001	0.0977275	0.864133	-4.24485	FALSE	112483	spermidine/spermine N1-acetyltransferase family member 2 [Source:HGNC Symbol;Acc:HGNC:23160]	protein_coding	56.73
SST	BD	ENSG00000141505	ASGR1	-0.398792	0.550627	0.484552	0.628947	0.974348	-5.07847	FALSE	432	asialoglycoprotein receptor 1 [Source:HGNC Symbol;Acc:HGNC:742]	protein_coding	55.95
SST	BD	ENSG00000141506	PIK3R5	2.02423	0.898744	1.29817	0.196915	0.890222	-4.85687	FALSE	23533	phosphoinositide-3-kinase regulatory subunit 5 [Source:HGNC Symbol;Acc:HGNC:30035]	protein_coding	47.52
SST	BD	ENSG00000141510	TP53	-0.84125	-0.847433	-0.729863	0.467008	0.955728	-4.98018	FALSE	7157	tumor protein p53 [Source:HGNC Symbol;Acc:HGNC:11998]	protein_coding	48.85
SST	BD	ENSG00000141519	CCDC40	4.28943	-0.503774	-1.23865	0.218082	0.899236	-5.27525	FALSE	55036	coiled-coil domain containing 40 [Source:HGNC Symbol;Acc:HGNC:26090]	protein_coding	50.67
SST	BD	ENSG00000141522	ARHGDIA	3.43334	0.103596	0.15916	0.873831	0.992336	-5.59088	FALSE	396	Rho GDP dissociation inhibitor alpha [Source:HGNC Symbol;Acc:HGNC:678]	protein_coding	68.15
SST	BD	ENSG00000141524	TMC6	0.0399993	0.155709	0.134414	0.893318	0.993126	-5.18048	FALSE	11322	transmembrane channel like 6 [Source:HGNC Symbol;Acc:HGNC:18021]	protein_coding	60.67
SST	BD	ENSG00000141526	SLC16A3	-1.22296	-3.81679	-3.26376	0.00146086	0.433993	-1.67786	FALSE	9123	solute carrier family 16 member 3 [Source:HGNC Symbol;Acc:HGNC:10924]	protein_coding	59.86
SST	BD	ENSG00000141527	CARD14	-0.16057	-0.28597	-0.23816	0.812195	0.989416	-5.14475	FALSE	79092	caspase recruitment domain family member 14 [Source:HGNC Symbol;Acc:HGNC:16446]	protein_coding	55.06
SST	BD	ENSG00000141540	TTYH2	2.30668	0.677229	0.885286	0.377912	0.938267	-5.10428	FALSE	94015	tweety family member 2 [Source:HGNC Symbol;Acc:HGNC:13877]	protein_coding	54.45
SST	BD	ENSG00000141542	RAB40B	5.17744	-0.146665	-0.444524	0.657527	0.976464	-5.97972	FALSE	10966	RAB40B, member RAS oncogene family [Source:HGNC Symbol;Acc:HGNC:18284]	protein_coding	53.01
SST	BD	ENSG00000141543	EIF4A3	2.45594	-0.61789	-0.8427	0.401204	0.945806	-5.19602	FALSE	9775	eukaryotic translation initiation factor 4A3 [Source:HGNC Symbol;Acc:HGNC:18683]	protein_coding	46.23
SST	BD	ENSG00000141551	CSNK1D	5.43267	-0.0779364	-0.286955	0.77468	0.988216	-6.23657	FALSE	1453	casein kinase 1 delta [Source:HGNC Symbol;Acc:HGNC:2452]	protein_coding	55.29
SST	BD	ENSG00000141552	ANAPC11	-0.777586	-0.685776	-0.606664	0.54531	0.967774	-5.02846	FALSE	51529	anaphase promoting complex subunit 11 [Source:HGNC Symbol;Acc:HGNC:14452]	protein_coding	55.3
SST	BD	ENSG00000141556	TBCD	7.40557	0.130334	0.81913	0.414731	0.949685	-6.81866	FALSE	6904	tubulin folding cofactor D [Source:HGNC Symbol;Acc:HGNC:11581]	protein_coding	52.85
SST	BD	ENSG00000141560	FN3KRP	2.68595	-0.0621642	-0.0799034	0.936458	0.997303	-5.40904	FALSE	79672	fructosamine 3 kinase related protein [Source:HGNC Symbol;Acc:HGNC:25700]	protein_coding	53.21
SST	BD	ENSG00000141562	NARF	5.20241	-0.0432695	-0.153166	0.878545	0.992966	-6.20521	FALSE	26502	nuclear prelamin A recognition factor [Source:HGNC Symbol;Acc:HGNC:29916]	protein_coding	51.72
SST	BD	ENSG00000141564	RPTOR	7.84563	0.16561	1.48097	0.14144	0.880869	-6.34346	FALSE	57521	regulatory associated protein of MTOR complex 1 [Source:HGNC Symbol;Acc:HGNC:30287]	protein_coding	49.12
SST	BD	ENSG00000141568	FOXK2	6.46233	-0.140001	-0.746915	0.45669	0.955196	-6.43617	FALSE	3607	forkhead box K2 [Source:HGNC Symbol;Acc:HGNC:6036]	protein_coding	49.72
SST	BD	ENSG00000141569	TRIM65	2.94412	1.20304	1.44945	0.150024	0.880869	-4.61922	FALSE	201292	tripartite motif containing 65 [Source:HGNC Symbol;Acc:HGNC:27316]	protein_coding	54.86
SST	BD	ENSG00000141570	CBX8	-1.10007	-1.13157	-0.89712	0.371592	0.937141	-4.87806	FALSE	57332	chromobox 8 [Source:HGNC Symbol;Acc:HGNC:15962]	protein_coding	60.55
SST	BD	ENSG00000141576	RNF157	7.13599	0.124556	0.952089	0.343115	0.932478	-6.57372	FALSE	114804	ring finger protein 157 [Source:HGNC Symbol;Acc:HGNC:29402]	protein_coding	45.04
SST	BD	ENSG00000141577	CEP131	3.32277	0.887458	1.35277	0.178871	0.889802	-4.78855	FALSE	22994	centrosomal protein 131 [Source:HGNC Symbol;Acc:HGNC:29511]	protein_coding	59.72
SST	BD	ENSG00000141579	ZNF750	-1.96434	1.34505	1.09855	0.274338	0.916783	-4.74179	FALSE	79755	zinc finger protein 750 [Source:HGNC Symbol;Acc:HGNC:25843]	protein_coding	49.08
SST	BD	ENSG00000141580	WDR45B	2.77423	-1.37073	-1.52346	0.13048	0.878995	-4.48597	FALSE	56270	WD repeat domain 45B [Source:HGNC Symbol;Acc:HGNC:25072]	protein_coding	49.34
SST	BD	ENSG00000141582	CBX4	4.81459	-0.35348	-0.937581	0.350491	0.933169	-5.66747	FALSE	8535	chromobox 4 [Source:HGNC Symbol;Acc:HGNC:1554]	protein_coding	62.5
SST	BD	ENSG00000141622	RNF165	6.6544	-0.0972371	-0.607171	0.544975	0.967774	-6.62957	FALSE	494470	ring finger protein 165 [Source:HGNC Symbol;Acc:HGNC:31696]	protein_coding	49.03
SST	BD	ENSG00000141627	DYM	7.51586	-0.0131086	-0.113798	0.909603	0.995375	-7.27056	FALSE	54808	dymeclin [Source:HGNC Symbol;Acc:HGNC:21317]	protein_coding	38.56
SST	BD	ENSG00000141639	MAPK4	5.46512	0.214311	0.833258	0.406484	0.948139	-5.99658	FALSE	5596	mitogen-activated protein kinase 4 [Source:HGNC Symbol;Acc:HGNC:6878]	protein_coding	45.75
SST	BD	ENSG00000141642	ELAC1	-2.97634	-1.54143	-1.31799	0.190213	0.889802	-4.57268	FALSE	55520	elaC ribonuclease Z 1 [Source:HGNC Symbol;Acc:HGNC:14197]	protein_coding	41.78
SST	BD	ENSG00000141644	MBD1	5.1263	-0.0319252	-0.10254	0.918513	0.995932	-6.17506	FALSE	4152	methyl-CpG binding domain protein 1 [Source:HGNC Symbol;Acc:HGNC:6916]	protein_coding	49.32
SST	BD	ENSG00000141646	SMAD4	3.29723	0.853664	1.39318	0.166342	0.88831	-4.77924	FALSE	4089	SMAD family member 4 [Source:HGNC Symbol;Acc:HGNC:6770]	protein_coding	37.94
SST	BD	ENSG00000141655	TNFRSF11A	0.749894	-1.166	-1.09706	0.274983	0.917583	-4.80266	FALSE	8792	TNF receptor superfamily member 11a [Source:HGNC Symbol;Acc:HGNC:11908]	protein_coding	44.92
SST	BD	ENSG00000141664	ZCCHC2	5.16626	0.334698	1.15767	0.249477	0.909717	-5.54869	FALSE	54877	zinc finger CCHC-type containing 2 [Source:HGNC Symbol;Acc:HGNC:22916]	protein_coding	42.37
SST	BD	ENSG00000141665	FBXO15	3.18084	0.167335	0.254794	0.799353	0.989267	-5.53869	FALSE	201456	F-box protein 15 [Source:HGNC Symbol;Acc:HGNC:13617]	protein_coding	40.53
SST	BD	ENSG00000141668	CBLN2	5.45651	-0.580575	-2.05438	0.042282	0.768763	-4.29685	FALSE	147381	cerebellin 2 precursor [Source:HGNC Symbol;Acc:HGNC:1544]	protein_coding	38.33
SST	BD	ENSG00000141696	P3H4	1.28175	-1.66809	-1.71995	0.0882213	0.855667	-4.18285	FALSE	10609	prolyl 3-hydroxylase family member 4 (inactive) [Source:HGNC Symbol;Acc:HGNC:16946]	protein_coding	56.65
SST	BD	ENSG00000141698	NT5C3B	3.45717	-0.726363	-1.23057	0.221078	0.89991	-5.01013	FALSE	115024	5'-nucleotidase, cytosolic IIIB [Source:HGNC Symbol;Acc:HGNC:28300]	protein_coding	48.91
SST	BD	ENSG00000141699	RETREG3	4.12668	-0.553601	-1.17437	0.242755	0.909125	-5.21928	FALSE	162427	reticulophagy regulator family member 3 [Source:HGNC Symbol;Acc:HGNC:27258]	protein_coding	46.4
SST	BD	ENSG00000141736	ERBB2	-0.320101	0.79442	0.674215	0.501573	0.960898	-5.02252	FALSE	2064	erb-b2 receptor tyrosine kinase 2 [Source:HGNC Symbol;Acc:HGNC:3430]	protein_coding	52.09
SST	BD	ENSG00000141741	MIEN1	-1.84134	0.418478	0.34384	0.731615	0.983651	-5.11946	FALSE	84299	migration and invasion enhancer 1 [Source:HGNC Symbol;Acc:HGNC:28230]	protein_coding	55.28
SST	BD	ENSG00000141750	STAC2	3.8049	-0.931026	-1.67719	0.0963123	0.864133	-4.43537	FALSE	342667	SH3 and cysteine rich domain 2 [Source:HGNC Symbol;Acc:HGNC:23990]	protein_coding	57.83
SST	BD	ENSG00000141753	IGFBP4	2.06803	0.0677765	0.0708621	0.943635	0.997534	-5.32778	FALSE	3487	insulin like growth factor binding protein 4 [Source:HGNC Symbol;Acc:HGNC:5473]	protein_coding	53.02
SST	BD	ENSG00000141756	FKBP10	-1.9511	-1.13944	-0.941816	0.348327	0.932495	-4.85431	FALSE	60681	FKBP prolyl isomerase 10 [Source:HGNC Symbol;Acc:HGNC:18169]	protein_coding	56.17
SST	BD	ENSG00000141759	TXNL4A	5.46507	0.291656	1.17204	0.243683	0.909125	-5.64846	FALSE	10907	thioredoxin like 4A [Source:HGNC Symbol;Acc:HGNC:30551]	protein_coding	45.6
SST	BD	ENSG00000141837	CACNA1A	9.61872	0.0447601	0.498238	0.619877	0.973671	-9.0958	FALSE	773	calcium voltage-gated channel subunit alpha1 A [Source:HGNC Symbol;Acc:HGNC:1388]	protein_coding	47.43
SST	BD	ENSG00000141854	MISP3	-0.168479	2.42252	1.86419	0.0649303	0.813525	-3.99623	FALSE	113230	MISP family member 3 [Source:HGNC Symbol;Acc:HGNC:26963]	protein_coding	67.75
SST	BD	ENSG00000141858	SAMD1	2.86952	-1.59306	-2.15121	0.0336226	0.761361	-3.58826	FALSE	90378	sterile alpha motif domain containing 1 [Source:HGNC Symbol;Acc:HGNC:17958]	protein_coding	64.5
SST	BD	ENSG00000141867	BRD4	7.65219	0.0583816	0.543608	0.587799	0.970045	-7.19835	FALSE	23476	bromodomain containing 4 [Source:HGNC Symbol;Acc:HGNC:13575]	protein_coding	50.24
SST	BD	ENSG00000141873	SLC39A3	0.382683	0.959988	0.814607	0.417038	0.949685	-4.95489	FALSE	29985	solute carrier family 39 member 3 [Source:HGNC Symbol;Acc:HGNC:17128]	protein_coding	57.81
SST	BD	ENSG00000141905	NFIC	6.51905	0.237799	1.47785	0.142274	0.880869	-5.66907	FALSE	4782	nuclear factor I C [Source:HGNC Symbol;Acc:HGNC:7786]	protein_coding	55.09
SST	BD	ENSG00000141933	TPGS1	1.26191	-0.762409	-0.678108	0.499111	0.960171	-5.04887	FALSE	91978	tubulin polyglutamylase complex subunit 1 [Source:HGNC Symbol;Acc:HGNC:25058]	protein_coding	61.72
SST	BD	ENSG00000141934	PLPP2	-2.28068	-0.452943	-0.382628	0.702726	0.980514	-5.10331	FALSE	8612	phospholipid phosphatase 2 [Source:HGNC Symbol;Acc:HGNC:9230]	protein_coding	54.68
SST	BD	ENSG00000141946	ZIM3	-3.52198	0.303876	0.306308	0.759943	0.985671	-5.13426	FALSE	114026	zinc finger imprinted 3 [Source:HGNC Symbol;Acc:HGNC:16366]	protein_coding	45.75
SST	BD	ENSG00000141956	PRDM15	4.11416	-0.0966077	-0.2412	0.809844	0.989267	-5.85462	FALSE	63977	PR/SET domain 15 [Source:HGNC Symbol;Acc:HGNC:13999]	protein_coding	51.21
SST	BD	ENSG00000141959	PFKL	5.49591	0.286922	1.01115	0.314141	0.927502	-5.87572	FALSE	5211	phosphofructokinase, liver type [Source:HGNC Symbol;Acc:HGNC:8876]	protein_coding	63.48
SST	BD	ENSG00000141965	FEM1A	-2.36155	-0.417083	-0.338417	0.735687	0.983651	-5.10371	FALSE	55527	fem-1 homolog A [Source:HGNC Symbol;Acc:HGNC:16934]	protein_coding	55.13
SST	BD	ENSG00000141968	VAV1	2.02581	0.454608	0.76076	0.44841	0.955179	-5.35579	FALSE	7409	vav guanine nucleotide exchange factor 1 [Source:HGNC Symbol;Acc:HGNC:12657]	protein_coding	47.39
SST	BD	ENSG00000141971	MVB12A	0.28258	-0.89051	-0.858682	0.392362	0.943981	-4.96633	FALSE	93343	multivesicular body subunit 12A [Source:HGNC Symbol;Acc:HGNC:25153]	protein_coding	50.72
SST	BD	ENSG00000141979		-3.44213	-0.864401	-0.803187	0.423579	0.950436	-4.94342	FALSE		novel protein	protein_coding	51.89
SST	BD	ENSG00000141985	SH3GL1	5.46537	-0.0390239	-0.138023	0.890472	0.993126	-6.30861	FALSE	6455	SH3 domain containing GRB2 like 1, endophilin A2 [Source:HGNC Symbol;Acc:HGNC:10830]	protein_coding	57.17
SST	BD	ENSG00000141994	DUS3L	1.56188	-0.69139	-0.676911	0.499867	0.960294	-5.08022	FALSE	56931	dihydrouridine synthase 3 like [Source:HGNC Symbol;Acc:HGNC:26920]	protein_coding	61.95
SST	BD	ENSG00000142002	DPP9	4.46217	-0.512449	-1.38077	0.170116	0.889802	-5.0523	FALSE	91039	dipeptidyl peptidase 9 [Source:HGNC Symbol;Acc:HGNC:18648]	protein_coding	56.68
SST	BD	ENSG00000142025	DMRTC2	-3.83152	-1.0803	-1.0635	0.289858	0.920599	-4.784	FALSE	63946	DMRT like family C2 [Source:HGNC Symbol;Acc:HGNC:13911]	protein_coding	52.25
SST	BD	ENSG00000142039	CCDC97	2.44508	-1.91889	-2.68655	0.00832637	0.623342	-2.57815	FALSE	90324	coiled-coil domain containing 97 [Source:HGNC Symbol;Acc:HGNC:28289]	protein_coding	53.54
SST	BD	ENSG00000142046	TMEM91	0.940379	-0.378553	-0.342627	0.732525	0.983651	-5.182	FALSE	641649	transmembrane protein 91 [Source:HGNC Symbol;Acc:HGNC:32393]	protein_coding	52.68
SST	BD	ENSG00000142065	ZFP14	4.21409	-0.885625	-2.11259	0.0368724	0.768763	-3.82709	FALSE	57677	ZFP14 zinc finger protein [Source:HGNC Symbol;Acc:HGNC:29312]	protein_coding	42.69
SST	BD	ENSG00000142082	SIRT3	3.74127	0.440952	0.873956	0.384025	0.941356	-5.40971	FALSE	23410	sirtuin 3 [Source:HGNC Symbol;Acc:HGNC:14931]	protein_coding	48.53
SST	BD	ENSG00000142089	IFITM3	-3.63529	-0.104642	-0.09906	0.921269	0.995932	-5.18216	FALSE	10410	interferon induced transmembrane protein 3 [Source:HGNC Symbol;Acc:HGNC:5414]	protein_coding	52.94
SST	BD	ENSG00000142149	HUNK	7.19834	0.216285	1.37415	0.172157	0.889802	-6.1531	FALSE	30811	hormonally up-regulated Neu-associated kinase [Source:HGNC Symbol;Acc:HGNC:13326]	protein_coding	45.92
SST	BD	ENSG00000142156	COL6A1	5.65307	-0.0752693	-0.224367	0.822895	0.990603	-6.35019	FALSE	1291	collagen type VI alpha 1 chain [Source:HGNC Symbol;Acc:HGNC:2211]	protein_coding	64.66
SST	BD	ENSG00000142166	IFNAR1	4.43454	0.433102	1.16774	0.245406	0.909125	-5.36253	FALSE	3454	interferon alpha and beta receptor subunit 1 [Source:HGNC Symbol;Acc:HGNC:5432]	protein_coding	41.36
SST	BD	ENSG00000142168	SOD1	5.45584	-0.159404	-0.55792	0.57802	0.969182	-6.18038	FALSE	6647	superoxide dismutase 1 [Source:HGNC Symbol;Acc:HGNC:11179]	protein_coding	44.42
SST	BD	ENSG00000142173	COL6A2	-0.685694	0.035718	0.0362258	0.971167	0.998319	-5.27615	FALSE	1292	collagen type VI alpha 2 chain [Source:HGNC Symbol;Acc:HGNC:2212]	protein_coding	55.87
SST	BD	ENSG00000142185	TRPM2	6.80686	0.206783	1.20344	0.23136	0.905	-6.14012	FALSE	7226	transient receptor potential cation channel subfamily M member 2 [Source:HGNC Symbol;Acc:HGNC:12339]	protein_coding	54.13
SST	BD	ENSG00000142186	SCYL1	4.97943	0.0812046	0.276494	0.782682	0.988518	-6.10752	FALSE	57410	SCY1 like pseudokinase 1 [Source:HGNC Symbol;Acc:HGNC:14372]	protein_coding	57.59
SST	BD	ENSG00000142188	TMEM50B	2.39596	-0.249462	-0.267229	0.789787	0.989267	-5.38565	FALSE	757	transmembrane protein 50B [Source:HGNC Symbol;Acc:HGNC:1280]	protein_coding	43.33
SST	BD	ENSG00000142192	APP	9.26712	0.0769101	1.2177	0.227423	0.904165	-8.04451	FALSE	351	amyloid beta precursor protein [Source:HGNC Symbol;Acc:HGNC:620]	protein_coding	39.73
SST	BD	ENSG00000142197	DOP1B	5.51652	-0.398901	-1.45225	0.149246	0.880869	-5.27724	FALSE	9980	DOP1 leucine zipper like protein B [Source:HGNC Symbol;Acc:HGNC:1291]	protein_coding	47.09
SST	BD	ENSG00000142207	URB1	5.84564	0.0612889	0.262474	0.793441	0.989267	-6.38285	FALSE	9875	URB1 ribosome biogenesis homolog [Source:HGNC Symbol;Acc:HGNC:17344]	protein_coding	46.41
SST	BD	ENSG00000142208	AKT1	5.08048	0.380621	1.09333	0.27661	0.919121	-5.62112	FALSE	207	AKT serine/threonine kinase 1 [Source:HGNC Symbol;Acc:HGNC:391]	protein_coding	64.08
SST	BD	ENSG00000142224	IL19	0.505099	0.414871	0.553269	0.581189	0.969182	-5.46648	FALSE	29949	interleukin 19 [Source:HGNC Symbol;Acc:HGNC:5990]	protein_coding	44.98
SST	BD	ENSG00000142227	EMP3	-2.47594	0.470907	0.390559	0.69687	0.979692	-5.10638	FALSE	2014	epithelial membrane protein 3 [Source:HGNC Symbol;Acc:HGNC:3335]	protein_coding	52.78
SST	BD	ENSG00000142230	SAE1	5.75377	-0.387818	-1.90078	0.0599189	0.803659	-4.71696	FALSE	10055	SUMO1 activating enzyme subunit 1 [Source:HGNC Symbol;Acc:HGNC:30660]	protein_coding	47.18
SST	BD	ENSG00000142235	LMTK3	6.92185	-0.043555	-0.267453	0.789616	0.989267	-6.89631	FALSE	114783	lemur tyrosine kinase 3 [Source:HGNC Symbol;Acc:HGNC:19295]	protein_coding	58.49
SST	BD	ENSG00000142273	CBLC	-2.34856	-2.30249	-2.04167	0.04355	0.768763	-3.76801	FALSE	23624	Cbl proto-oncogene C [Source:HGNC Symbol;Acc:HGNC:15961]	protein_coding	53.48
SST	BD	ENSG00000142279	WTIP	1.51438	-0.0717129	-0.0694621	0.944746	0.997713	-5.31122	FALSE	126374	WT1 interacting protein [Source:HGNC Symbol;Acc:HGNC:20964]	protein_coding	54.89
SST	BD	ENSG00000142303	ADAMTS10	5.88514	0.467975	1.8111	0.0728236	0.832267	-4.82662	FALSE	81794	ADAM metallopeptidase with thrombospondin type 1 motif 10 [Source:HGNC Symbol;Acc:HGNC:13201]	protein_coding	54.58
SST	BD	ENSG00000142319	SLC6A3	-1.02248	-0.679908	-0.671121	0.503535	0.960948	-5.0928	FALSE	6531	solute carrier family 6 member 3 [Source:HGNC Symbol;Acc:HGNC:11049]	protein_coding	54.61
SST	BD	ENSG00000142327	RNPEPL1	2.6663	-0.638589	-0.873754	0.384134	0.941356	-5.1462	FALSE	57140	arginyl aminopeptidase like 1 [Source:HGNC Symbol;Acc:HGNC:10079]	protein_coding	63.56
SST	BD	ENSG00000142330	CAPN10	3.4207	-1.05219	-1.5366	0.127231	0.878995	-4.5595	FALSE	11132	calpain 10 [Source:HGNC Symbol;Acc:HGNC:1477]	protein_coding	54.58
SST	BD	ENSG00000142347	MYO1F	1.84138	0.0859519	0.112063	0.910975	0.995649	-5.43812	FALSE	4542	myosin IF [Source:HGNC Symbol;Acc:HGNC:7600]	protein_coding	52.57
SST	BD	ENSG00000142396	ERVK3-1	-0.190453	0.105554	0.0901386	0.928339	0.99651	-5.18115	FALSE	105372481	endogenous retrovirus group K3 member 1 [Source:HGNC Symbol;Acc:HGNC:30466]	protein_coding	45.99
SST	BD	ENSG00000142405	NLRP12	-0.901847	-1.93061	-1.75797	0.0815025	0.847264	-4.12776	FALSE	91662	NLR family pyrin domain containing 12 [Source:HGNC Symbol;Acc:HGNC:22938]	protein_coding	49.37
SST	BD	ENSG00000142408	CACNG8	7.65568	0.129055	1.20961	0.228993	0.904371	-6.65372	FALSE	59283	calcium voltage-gated channel auxiliary subunit gamma 8 [Source:HGNC Symbol;Acc:HGNC:13628]	protein_coding	53.22
SST	BD	ENSG00000142409	ZNF787	3.2351	-0.167108	-0.287099	0.774571	0.988216	-5.56499	FALSE	126208	zinc finger protein 787 [Source:HGNC Symbol;Acc:HGNC:26998]	protein_coding	58.61
SST	BD	ENSG00000142444	TIMM29	-1.08753	-1.55223	-1.25959	0.210454	0.894765	-4.61979	FALSE	90580	translocase of inner mitochondrial membrane 29 [Source:HGNC Symbol;Acc:HGNC:25152]	protein_coding	52.42
SST	BD	ENSG00000142449	FBN3	1.86008	0.392271	0.462848	0.644377	0.976024	-5.28999	FALSE	84467	fibrillin 3 [Source:HGNC Symbol;Acc:HGNC:18794]	protein_coding	52.83
SST	BD	ENSG00000142453	CARM1	5.0156	0.0398455	0.113589	0.909769	0.995375	-6.12515	FALSE	10498	coactivator associated arginine methyltransferase 1 [Source:HGNC Symbol;Acc:HGNC:23393]	protein_coding	54.29
SST	BD	ENSG00000142459	EVI5L	5.95881	-0.104684	-0.487711	0.626714	0.974348	-6.38983	FALSE	115704	ecotropic viral integration site 5 like [Source:HGNC Symbol;Acc:HGNC:30464]	protein_coding	58.04
SST	BD	ENSG00000142484	TM4SF5	-3.60192	-0.835136	-0.788674	0.43198	0.95244	-4.95545	FALSE	9032	transmembrane 4 L six family member 5 [Source:HGNC Symbol;Acc:HGNC:11857]	protein_coding	50.63
SST	BD	ENSG00000142494	SLC47A1	4.98021	-0.286938	-0.90678	0.366483	0.936865	-5.79559	FALSE	55244	solute carrier family 47 member 1 [Source:HGNC Symbol;Acc:HGNC:25588]	protein_coding	47.07
SST	BD	ENSG00000142507	PSMB6	1.28856	-0.297021	-0.266802	0.790116	0.989267	-5.21913	FALSE	5694	proteasome 20S subunit beta 6 [Source:HGNC Symbol;Acc:HGNC:9543]	protein_coding	52.73
SST	BD	ENSG00000142513	ACP4	-3.61422	-0.124694	-0.114183	0.909298	0.995375	-5.17173	FALSE	93650	acid phosphatase 4 [Source:HGNC Symbol;Acc:HGNC:14376]	protein_coding	58.02
SST	BD	ENSG00000142528	ZNF473	2.17916	0.161652	0.172185	0.863605	0.992259	-5.35241	FALSE	25888	zinc finger protein 473 [Source:HGNC Symbol;Acc:HGNC:23239]	protein_coding	48.48
SST	BD	ENSG00000142530	GARIN5A	-0.97068	-1.0303	-0.816521	0.415947	0.949685	-4.9256	FALSE	112703	golgi associated RAB2 interactor 5A [Source:HGNC Symbol;Acc:HGNC:25107]	protein_coding	53.2
SST	BD	ENSG00000142534	RPS11	1.99882	-2.13434	-2.54583	0.0122702	0.688259	-2.88143	FALSE	6205	ribosomal protein S11 [Source:HGNC Symbol;Acc:HGNC:10384]	protein_coding	53.08
SST	BD	ENSG00000142541	RPL13A	5.36248	0.335853	1.19219	0.235722	0.906878	-5.58781	FALSE	23521	ribosomal protein L13a [Source:HGNC Symbol;Acc:HGNC:10304]	protein_coding	52.27
SST	BD	ENSG00000142544	CTU1	-1.00993	2.18901	1.82918	0.0700513	0.828839	-4.03991	FALSE	90353	cytosolic thiouridylase subunit 1 [Source:HGNC Symbol;Acc:HGNC:29590]	protein_coding	54.38
SST	BD	ENSG00000142546	NOSIP	2.50089	-2.05745	-2.5632	0.011706	0.688259	-2.82987	FALSE	51070	nitric oxide synthase interacting protein [Source:HGNC Symbol;Acc:HGNC:17946]	protein_coding	50.81
SST	BD	ENSG00000142549	IGLON5	5.23922	-0.31512	-0.966046	0.336116	0.932478	-5.80981	FALSE	402665	IgLON family member 5 [Source:HGNC Symbol;Acc:HGNC:34550]	protein_coding	55.42
SST	BD	ENSG00000142552	RCN3	-1.12663	-0.304526	-0.246238	0.805952	0.989267	-5.13793	FALSE	57333	reticulocalbin 3 [Source:HGNC Symbol;Acc:HGNC:21145]	protein_coding	53.5
SST	BD	ENSG00000142556	ZNF614	2.81674	0.0265037	0.036593	0.970875	0.998319	-5.52013	FALSE	80110	zinc finger protein 614 [Source:HGNC Symbol;Acc:HGNC:24722]	protein_coding	41.38
SST	BD	ENSG00000142583	SLC2A5	0.329384	-1.40907	-1.4463	0.150906	0.880869	-4.51003	FALSE	6518	solute carrier family 2 member 5 [Source:HGNC Symbol;Acc:HGNC:11010]	protein_coding	47.92
SST	BD	ENSG00000142599	RERE	9.00026	0.0150208	0.230484	0.818387	0.989999	-8.43821	FALSE	473	arginine-glutamic acid dipeptide repeats [Source:HGNC Symbol;Acc:HGNC:9965]	protein_coding	42.21
SST	BD	ENSG00000142606	MMEL1	-0.562471	0.272484	0.261911	0.793874	0.989267	-5.21599	FALSE	79258	membrane metalloendopeptidase like 1 [Source:HGNC Symbol;Acc:HGNC:14668]	protein_coding	54.95
SST	BD	ENSG00000142609	CFAP74	1.93655	-0.76225	-0.977811	0.330289	0.93244	-5.09028	FALSE	85452	cilia and flagella associated protein 74 [Source:HGNC Symbol;Acc:HGNC:29368]	protein_coding	55.65
SST	BD	ENSG00000142611	PRDM16	5.15588	-0.473552	-1.21179	0.228309	0.904165	-5.52836	FALSE	63976	PR/SET domain 16 [Source:HGNC Symbol;Acc:HGNC:14000]	protein_coding	57.58
SST	BD	ENSG00000142615	CELA2A	-2.12323	1.07637	0.941498	0.348489	0.932495	-4.85493	FALSE	63036	chymotrypsin like elastase 2A [Source:HGNC Symbol;Acc:HGNC:24609]	protein_coding	48.28
SST	BD	ENSG00000142619	PADI3	-2.52145	-3.48512	-3.4091	0.000908652	0.345358	-1.36824	FALSE	51702	peptidyl arginine deiminase 3 [Source:HGNC Symbol;Acc:HGNC:18337]	protein_coding	51.48
SST	BD	ENSG00000142621	FHAD1	3.54436	-0.22235	-0.38023	0.7045	0.980821	-5.65592	FALSE	114827	forkhead associated phosphopeptide binding domain 1 [Source:HGNC Symbol;Acc:HGNC:29408]	protein_coding	47.43
SST	BD	ENSG00000142623	PADI1	-1.2876	-2.1877	-2.50471	0.0137044	0.689686	-2.96417	FALSE	29943	peptidyl arginine deiminase 1 [Source:HGNC Symbol;Acc:HGNC:18367]	protein_coding	53.3
SST	BD	ENSG00000142627	EPHA2	-2.95329	-0.715107	-0.694982	0.488516	0.959535	-5.01299	FALSE	1969	EPH receptor A2 [Source:HGNC Symbol;Acc:HGNC:3386]	protein_coding	57.33
SST	BD	ENSG00000142632	ARHGEF19	-2.6946	-0.607407	-0.542887	0.588294	0.970376	-5.06259	FALSE	128272	Rho guanine nucleotide exchange factor 19 [Source:HGNC Symbol;Acc:HGNC:26604]	protein_coding	57.34
SST	BD	ENSG00000142634	EFHD2	6.37551	0.128345	0.581254	0.562245	0.968941	-6.49509	FALSE	79180	EF-hand domain family member D2 [Source:HGNC Symbol;Acc:HGNC:28670]	protein_coding	56.77
SST	BD	ENSG00000142655	PEX14	6.13624	-0.169937	-0.816041	0.416221	0.949685	-6.26193	FALSE	5195	peroxisomal biogenesis factor 14 [Source:HGNC Symbol;Acc:HGNC:8856]	protein_coding	45.03
SST	BD	ENSG00000142657	PGD	3.73524	-0.466255	-0.890494	0.375122	0.937817	-5.40546	FALSE	5226	phosphogluconate dehydrogenase [Source:HGNC Symbol;Acc:HGNC:8891]	protein_coding	47.54
SST	BD	ENSG00000142661	MYOM3	-1.77367	0.218718	0.208286	0.835386	0.991905	-5.1948	FALSE	127294	myomesin 3 [Source:HGNC Symbol;Acc:HGNC:26679]	protein_coding	52.63
SST	BD	ENSG00000142669	SH3BGRL3	0.643216	-0.54936	-0.478793	0.633026	0.974601	-5.1037	FALSE	83442	SH3 domain binding glutamate rich protein like 3 [Source:HGNC Symbol;Acc:HGNC:15568]	protein_coding	61.93
SST	BD	ENSG00000142675	CNKSR1	0.571878	-0.966604	-0.873015	0.384535	0.941613	-4.95528	FALSE	10256	connector enhancer of kinase suppressor of Ras 1 [Source:HGNC Symbol;Acc:HGNC:19700]	protein_coding	55.16
SST	BD	ENSG00000142676	RPL11	2.36173	0.140224	0.166292	0.868229	0.992336	-5.42225	FALSE	6135	ribosomal protein L11 [Source:HGNC Symbol;Acc:HGNC:10301]	protein_coding	46.35
SST	BD	ENSG00000142677	IL22RA1	-2.182	-1.2171	-1.13433	0.259094	0.911255	-4.74821	FALSE	58985	interleukin 22 receptor subunit alpha 1 [Source:HGNC Symbol;Acc:HGNC:13700]	protein_coding	48.41
SST	BD	ENSG00000142686	C1orf216	4.56255	0.0126107	0.0310726	0.975267	0.998487	-5.94128	FALSE	127703	chromosome 1 open reading frame 216 [Source:HGNC Symbol;Acc:HGNC:26800]	protein_coding	53.21
SST	BD	ENSG00000142687	KIAA0319L	6.97384	0.0131181	0.098724	0.921535	0.995932	-7.00538	FALSE	79932	KIAA0319 like [Source:HGNC Symbol;Acc:HGNC:30071]	protein_coding	41.41
SST	BD	ENSG00000142698	C1orf94	1.5097	-0.994885	-1.40925	0.161549	0.883797	-4.7071	FALSE	84970	chromosome 1 open reading frame 94 [Source:HGNC Symbol;Acc:HGNC:28250]	protein_coding	47.51
SST	BD	ENSG00000142731	PLK4	-2.7163	-0.746286	-0.654104	0.514394	0.963014	-5.01357	FALSE	10733	polo like kinase 4 [Source:HGNC Symbol;Acc:HGNC:11397]	protein_coding	36.28
SST	BD	ENSG00000142733	MAP3K6	0.739704	0.0697628	0.0601888	0.952113	0.997911	-5.20818	FALSE	9064	mitogen-activated protein kinase kinase kinase 6 [Source:HGNC Symbol;Acc:HGNC:6858]	protein_coding	60.83
SST	BD	ENSG00000142751	GPN2	2.57831	0.480198	0.651302	0.516194	0.963301	-5.28283	FALSE	54707	GPN-loop GTPase 2 [Source:HGNC Symbol;Acc:HGNC:25513]	protein_coding	48.73
SST	BD	ENSG00000142765	SYTL1	-2.20787	2.02226	1.70129	0.0916813	0.858926	-4.18841	FALSE	84958	synaptotagmin like 1 [Source:HGNC Symbol;Acc:HGNC:15584]	protein_coding	58.24
SST	BD	ENSG00000142784	WDTC1	4.92955	-0.466762	-1.3504	0.179627	0.889802	-5.26719	FALSE	23038	WD and tetratricopeptide repeats 1 [Source:HGNC Symbol;Acc:HGNC:29175]	protein_coding	46.47
SST	BD	ENSG00000142794	NBPF3	4.54342	0.125459	0.366679	0.714555	0.981697	-5.9009	FALSE	84224	NBPF member 3 [Source:HGNC Symbol;Acc:HGNC:25076]	protein_coding	43.05
SST	BD	ENSG00000142798	HSPG2	1.85644	1.01281	1.09723	0.274911	0.917583	-4.9069	FALSE	3339	heparan sulfate proteoglycan 2 [Source:HGNC Symbol;Acc:HGNC:5273]	protein_coding	56.09
SST	BD	ENSG00000142856	ITGB3BP	4.1041	-0.188255	-0.398945	0.690698	0.978815	-5.71402	FALSE	23421	integrin subunit beta 3 binding protein [Source:HGNC Symbol;Acc:HGNC:6157]	protein_coding	36.68
SST	BD	ENSG00000142864	SERBP1	4.81208	0.900932	2.74488	0.00705966	0.612164	-2.60448	FALSE	26135	SERPINE1 mRNA binding protein 1 [Source:HGNC Symbol;Acc:HGNC:17860]	protein_coding	38.87
SST	BD	ENSG00000142867	BCL10	-0.291467	-1.18029	-1.00258	0.318237	0.92921	-4.83663	FALSE	8915	BCL10 immune signaling adaptor [Source:HGNC Symbol;Acc:HGNC:989]	protein_coding	39.27
SST	BD	ENSG00000142875	PRKACB	7.73714	-0.0603776	-0.583943	0.560441	0.968941	-7.20866	FALSE	5567	protein kinase cAMP-activated catalytic subunit beta [Source:HGNC Symbol;Acc:HGNC:9381]	protein_coding	34.7
SST	BD	ENSG00000142892	PIGK	4.85687	0.23006	0.645685	0.519813	0.964475	-5.92773	FALSE	10026	phosphatidylinositol glycan anchor biosynthesis class K [Source:HGNC Symbol;Acc:HGNC:8965]	protein_coding	35.84
SST	BD	ENSG00000142920	AZIN2	4.99049	0.0106362	0.0300706	0.976065	0.998487	-6.18827	FALSE	113451	antizyme inhibitor 2 [Source:HGNC Symbol;Acc:HGNC:29957]	protein_coding	46.14
SST	BD	ENSG00000142937	RPS8	2.97531	-0.196852	-0.236748	0.813287	0.989538	-5.42418	FALSE	6202	ribosomal protein S8 [Source:HGNC Symbol;Acc:HGNC:10441]	protein_coding	55.11
SST	BD	ENSG00000142945	KIF2C	-1.64017	0.365467	0.317346	0.751576	0.985416	-5.14624	FALSE	11004	kinesin family member 2C [Source:HGNC Symbol;Acc:HGNC:6393]	protein_coding	49.08
SST	BD	ENSG00000142949	PTPRF	6.95381	0.124356	0.849411	0.397477	0.944925	-6.6221	FALSE	5792	protein tyrosine phosphatase receptor type F [Source:HGNC Symbol;Acc:HGNC:9670]	protein_coding	55.69
SST	BD	ENSG00000142959	BEST4	-1.31751	-2.39112	-1.95044	0.0536391	0.791931	-3.89027	FALSE	266675	bestrophin 4 [Source:HGNC Symbol;Acc:HGNC:17106]	protein_coding	58.83
SST	BD	ENSG00000142961	MOB3C	-3.0152	-0.924777	-0.825562	0.410819	0.948231	-4.93847	FALSE	148932	MOB kinase activator 3C [Source:HGNC Symbol;Acc:HGNC:29800]	protein_coding	54.13
SST	BD	ENSG00000142973	CYP4B1	0.354814	0.0760582	0.104786	0.916735	0.995932	-5.46715	FALSE	1580	cytochrome P450 family 4 subfamily B member 1 [Source:HGNC Symbol;Acc:HGNC:2644]	protein_coding	43.78
SST	BD	ENSG00000143013	LMO4	4.50457	-0.490894	-1.2658	0.208227	0.894765	-5.27835	FALSE	8543	LIM domain only 4 [Source:HGNC Symbol;Acc:HGNC:6644]	protein_coding	41.87
SST	BD	ENSG00000143028	SYPL2	-2.72802	-1.30205	-1.23051	0.2211	0.89991	-4.66337	FALSE	284612	synaptophysin like 2 [Source:HGNC Symbol;Acc:HGNC:27638]	protein_coding	49.28
SST	BD	ENSG00000143033	MTF2	4.72779	0.0897306	0.303671	0.761946	0.986215	-6.03741	FALSE	22823	metal response element binding transcription factor 2 [Source:HGNC Symbol;Acc:HGNC:29535]	protein_coding	37.37
SST	BD	ENSG00000143036	SLC44A3	0.240615	-0.507399	-0.625142	0.533158	0.967235	-5.26297	FALSE	126969	solute carrier family 44 member 3 [Source:HGNC Symbol;Acc:HGNC:28689]	protein_coding	43.92
SST	BD	ENSG00000143061	IGSF3	5.90376	0.0326666	0.13211	0.895136	0.993126	-6.48545	FALSE	3321	immunoglobulin superfamily member 3 [Source:HGNC Symbol;Acc:HGNC:5950]	protein_coding	46.14
SST	BD	ENSG00000143067	ZNF697	3.24231	0.308442	0.551255	0.582564	0.969182	-5.46749	FALSE	90874	zinc finger protein 697 [Source:HGNC Symbol;Acc:HGNC:32034]	protein_coding	44.79
SST	BD	ENSG00000143079	CTTNBP2NL	5.48402	0.147508	0.55775	0.578135	0.969182	-6.16019	FALSE	55917	CTTNBP2 N-terminal like [Source:HGNC Symbol;Acc:HGNC:25330]	protein_coding	39.6
SST	BD	ENSG00000143093	STRIP1	5.24872	0.521609	1.88293	0.0623221	0.809057	-4.52146	FALSE	85369	striatin interacting protein 1 [Source:HGNC Symbol;Acc:HGNC:25916]	protein_coding	51.41
SST	BD	ENSG00000143106	PSMA5	3.55203	-0.946379	-1.85597	0.0661042	0.813705	-4.18964	FALSE	5686	proteasome 20S subunit alpha 5 [Source:HGNC Symbol;Acc:HGNC:9534]	protein_coding	40.76
SST	BD	ENSG00000143107	FNDC7	-0.752201	-0.533636	-0.555803	0.579461	0.969182	-5.16505	FALSE	163479	fibronectin type III domain containing 7 [Source:HGNC Symbol;Acc:HGNC:26668]	protein_coding	42.66
SST	BD	ENSG00000143110	C1orf162	-1.83611	-0.221577	-0.182993	0.855137	0.992192	-5.13947	FALSE	128346	chromosome 1 open reading frame 162 [Source:HGNC Symbol;Acc:HGNC:28344]	protein_coding	41.83
SST	BD	ENSG00000143119	CD53	0.559676	0.813724	0.921053	0.359016	0.934227	-5.01286	FALSE	963	CD53 molecule [Source:HGNC Symbol;Acc:HGNC:1686]	protein_coding	39.53
SST	BD	ENSG00000143126	CELSR2	7.32605	0.113671	0.704231	0.4829	0.95893	-6.87065	FALSE	1952	cadherin EGF LAG seven-pass G-type receptor 2 [Source:HGNC Symbol;Acc:HGNC:3231]	protein_coding	60.19
SST	BD	ENSG00000143127	ITGA10	-0.203723	-0.338893	-0.270917	0.786957	0.989049	-5.14054	FALSE	8515	integrin subunit alpha 10 [Source:HGNC Symbol;Acc:HGNC:6135]	protein_coding	48.41
SST	BD	ENSG00000143147	GPR161	3.96475	0.45049	1.02154	0.309214	0.927502	-5.35181	FALSE	23432	G protein-coupled receptor 161 [Source:HGNC Symbol;Acc:HGNC:23694]	protein_coding	46.83
SST	BD	ENSG00000143149	ALDH9A1	2.00618	0.539494	0.623162	0.534453	0.96756	-5.21362	FALSE	223	aldehyde dehydrogenase 9 family member A1 [Source:HGNC Symbol;Acc:HGNC:412]	protein_coding	40.15
SST	BD	ENSG00000143153	ATP1B1	7.74388	-0.197922	-1.72037	0.0881451	0.855667	-5.93778	FALSE	481	ATPase Na+/K+ transporting subunit beta 1 [Source:HGNC Symbol;Acc:HGNC:804]	protein_coding	37.7
SST	BD	ENSG00000143155	TIPRL	3.97766	0.431949	0.978204	0.330096	0.932213	-5.37829	FALSE	261726	TOR signaling pathway regulator [Source:HGNC Symbol;Acc:HGNC:30231]	protein_coding	38.53
SST	BD	ENSG00000143156	NME7	6.43027	0.14181	0.73801	0.462062	0.955728	-6.42496	FALSE	29922	NME/NM23 family member 7 [Source:HGNC Symbol;Acc:HGNC:20461]	protein_coding	36.61
SST	BD	ENSG00000143157	POGK	4.76952	-0.662007	-1.68513	0.0947654	0.862375	-4.75865	FALSE	57645	pogo transposable element derived with KRAB domain [Source:HGNC Symbol;Acc:HGNC:18800]	protein_coding	46.98
SST	BD	ENSG00000143158	MPC2	2.17808	-1.35552	-1.63701	0.104454	0.866825	-4.32692	FALSE	25874	mitochondrial pyruvate carrier 2 [Source:HGNC Symbol;Acc:HGNC:24515]	protein_coding	37.94
SST	BD	ENSG00000143162	CREG1	4.15606	-0.474867	-1.0415	0.299901	0.925514	-5.41424	FALSE	8804	cellular repressor of E1A stimulated genes 1 [Source:HGNC Symbol;Acc:HGNC:2351]	protein_coding	44.5
SST	BD	ENSG00000143164	DCAF6	6.12089	0.01145	0.0594247	0.95272	0.997911	-6.58554	FALSE	55827	DDB1 and CUL4 associated factor 6 [Source:HGNC Symbol;Acc:HGNC:30002]	protein_coding	35.91
SST	BD	ENSG00000143167	GPA33	0.787263	1.03696	1.13249	0.259861	0.911911	-4.89166	FALSE	10223	glycoprotein A33 [Source:HGNC Symbol;Acc:HGNC:4445]	protein_coding	44.53
SST	BD	ENSG00000143171	RXRG	0.91971	0.0335963	0.0326114	0.974043	0.998487	-5.25567	FALSE	6258	retinoid X receptor gamma [Source:HGNC Symbol;Acc:HGNC:10479]	protein_coding	44.09
SST	BD	ENSG00000143178	TBX19	-0.845314	0.492564	0.455936	0.649324	0.976399	-5.13742	FALSE	9095	T-box transcription factor 19 [Source:HGNC Symbol;Acc:HGNC:11596]	protein_coding	42.87
SST	BD	ENSG00000143179	UCK2	4.89222	0.866009	2.70897	0.00781686	0.620124	-2.67516	FALSE	7371	uridine-cytidine kinase 2 [Source:HGNC Symbol;Acc:HGNC:12562]	protein_coding	44.2
SST	BD	ENSG00000143183	TMCO1	4.55697	0.818937	2.29469	0.0236266	0.739792	-3.55753	FALSE	54499	transmembrane and coiled-coil domains 1 [Source:HGNC Symbol;Acc:HGNC:18188]	protein_coding	39.88
SST	BD	ENSG00000143190	POU2F1	7.00847	0.107888	0.763414	0.446832	0.954949	-6.71825	FALSE	5451	POU class 2 homeobox 1 [Source:HGNC Symbol;Acc:HGNC:9212]	protein_coding	37.96
SST	BD	ENSG00000143194	MAEL	2.27628	0.17485	0.233005	0.816186	0.989997	-5.4508	FALSE	84944	maelstrom spermatogenic transposon silencer [Source:HGNC Symbol;Acc:HGNC:25929]	protein_coding	38.11
SST	BD	ENSG00000143195	ILDR2	7.09401	0.338006	2.48856	0.0143074	0.694573	-4.03019	FALSE	387597	immunoglobulin like domain containing receptor 2 [Source:HGNC Symbol;Acc:HGNC:18131]	protein_coding	42.39
SST	BD	ENSG00000143198	MGST3	5.08863	0.0599064	0.215683	0.829629	0.991339	-6.15869	FALSE	4259	microsomal glutathione S-transferase 3 [Source:HGNC Symbol;Acc:HGNC:7064]	protein_coding	43.33
SST	BD	ENSG00000143199	ADCY10	3.48367	0.307212	0.545786	0.586306	0.969581	-5.58722	FALSE	55811	adenylate cyclase 10 [Source:HGNC Symbol;Acc:HGNC:21285]	protein_coding	41.76
SST	BD	ENSG00000143207	COP1	6.7692	0.138358	0.851836	0.396135	0.944568	-6.48016	FALSE	64326	COP1 E3 ubiquitin ligase [Source:HGNC Symbol;Acc:HGNC:17440]	protein_coding	36.3
SST	BD	ENSG00000143217	NECTIN4	-3.19836	-0.17442	-0.158144	0.87463	0.992336	-5.16009	FALSE	81607	nectin cell adhesion molecule 4 [Source:HGNC Symbol;Acc:HGNC:19688]	protein_coding	52.52
SST	BD	ENSG00000143222	UFC1	0.292888	-0.173633	-0.147635	0.882898	0.993126	-5.16903	FALSE	51506	ubiquitin-fold modifier conjugating enzyme 1 [Source:HGNC Symbol;Acc:HGNC:26941]	protein_coding	46.11
SST	BD	ENSG00000143224	PPOX	-0.0946344	-0.699864	-0.595891	0.552458	0.968479	-5.07398	FALSE	5498	protoporphyrinogen oxidase [Source:HGNC Symbol;Acc:HGNC:9280]	protein_coding	53.19
SST	BD	ENSG00000143226	FCGR2A	-3.03382	-0.242775	-0.214284	0.830718	0.991339	-5.14305	FALSE	2212	Fc gamma receptor IIa [Source:HGNC Symbol;Acc:HGNC:3616]	protein_coding	43.82
SST	BD	ENSG00000143228	NUF2	-1.34992	0.363027	0.320334	0.749316	0.985416	-5.14493	FALSE	83540	NUF2 component of NDC80 kinetochore complex [Source:HGNC Symbol;Acc:HGNC:14621]	protein_coding	36.44
SST	BD	ENSG00000143248	RGS5	4.66732	-0.333509	-0.901184	0.369437	0.937141	-5.62928	FALSE	8490	regulator of G protein signaling 5 [Source:HGNC Symbol;Acc:HGNC:10001]	protein_coding	37.67
SST	BD	ENSG00000143252	SDHC	5.34434	-0.114224	-0.432434	0.666263	0.977243	-6.18496	FALSE	6391	succinate dehydrogenase complex subunit C [Source:HGNC Symbol;Acc:HGNC:10682]	protein_coding	42.31
SST	BD	ENSG00000143256	PFDN2	2.70641	0.806666	1.11647	0.266627	0.914921	-5.00546	FALSE	5202	prefoldin subunit 2 [Source:HGNC Symbol;Acc:HGNC:8867]	protein_coding	44.06
SST	BD	ENSG00000143257	NR1I3	-1.12374	2.51756	2.18077	0.0313058	0.761129	-3.57513	FALSE	9970	nuclear receptor subfamily 1 group I member 3 [Source:HGNC Symbol;Acc:HGNC:7969]	protein_coding	48.75
SST	BD	ENSG00000143258	USP21	2.80015	1.53233	1.97256	0.0510264	0.791931	-3.88055	FALSE	27005	ubiquitin specific peptidase 21 [Source:HGNC Symbol;Acc:HGNC:12620]	protein_coding	53.43
SST	BD	ENSG00000143278	F13B	-1.80374	0.204066	0.169003	0.866101	0.992259	-5.16336	FALSE	2165	coagulation factor XIII B chain [Source:HGNC Symbol;Acc:HGNC:3534]	protein_coding	34.01
SST	BD	ENSG00000143294	PRCC	4.84768	-0.364915	-1.3203	0.189443	0.889802	-5.27075	FALSE	5546	proline rich mitotic checkpoint control factor [Source:HGNC Symbol;Acc:HGNC:9343]	protein_coding	46.54
SST	BD	ENSG00000143297	FCRL5	-0.713739	1.24402	1.40712	0.162179	0.884467	-4.55497	FALSE	83416	Fc receptor like 5 [Source:HGNC Symbol;Acc:HGNC:18508]	protein_coding	42.98
SST	BD	ENSG00000143303	METTL25B	0.901864	-0.618274	-0.628931	0.530683	0.966985	-5.13296	FALSE	51093	methyltransferase like 25B [Source:HGNC Symbol;Acc:HGNC:24273]	protein_coding	51
SST	BD	ENSG00000143314	MRPL24	0.268995	-1.09783	-1.0315	0.304544	0.927502	-4.85311	FALSE	79590	mitochondrial ribosomal protein L24 [Source:HGNC Symbol;Acc:HGNC:14037]	protein_coding	48.93
SST	BD	ENSG00000143315	PIGM	-1.92606	-2.82819	-2.5961	0.0107011	0.672037	-2.93177	FALSE	93183	phosphatidylinositol glycan anchor biosynthesis class M [Source:HGNC Symbol;Acc:HGNC:18858]	protein_coding	39.87
SST	BD	ENSG00000143318	CASQ1	-0.204421	-1.10784	-1.06836	0.28767	0.920599	-4.8291	FALSE	844	calsequestrin 1 [Source:HGNC Symbol;Acc:HGNC:1512]	protein_coding	50.52
SST	BD	ENSG00000143319	ISG20L2	2.57728	-0.0874465	-0.101311	0.919486	0.995932	-5.37909	FALSE	81875	interferon stimulated exonuclease gene 20 like 2 [Source:HGNC Symbol;Acc:HGNC:25745]	protein_coding	50.2
SST	BD	ENSG00000143320	CRABP2	-1.97804	0.484727	0.399354	0.690398	0.978783	-5.09676	FALSE	1382	cellular retinoic acid binding protein 2 [Source:HGNC Symbol;Acc:HGNC:2339]	protein_coding	55.42
SST	BD	ENSG00000143321	HDGF	4.76535	0.31432	0.943609	0.347414	0.932495	-5.6336	FALSE	3068	heparin binding growth factor [Source:HGNC Symbol;Acc:HGNC:4856]	protein_coding	51.35
SST	BD	ENSG00000143322	ABL2	5.79725	0.171329	0.807935	0.420852	0.949945	-6.15609	FALSE	27	ABL proto-oncogene 2, non-receptor tyrosine kinase [Source:HGNC Symbol;Acc:HGNC:77]	protein_coding	41.31
SST	BD	ENSG00000143324	XPR1	6.3535	-0.224749	-1.23608	0.219032	0.899236	-5.94242	FALSE	9213	xenotropic and polytropic retrovirus receptor 1 [Source:HGNC Symbol;Acc:HGNC:12827]	protein_coding	36.94
SST	BD	ENSG00000143333	RGS16	-3.24245	0.894519	0.825785	0.410693	0.948231	-4.92892	FALSE	6004	regulator of G protein signaling 16 [Source:HGNC Symbol;Acc:HGNC:9997]	protein_coding	50.79
SST	BD	ENSG00000143337	TOR1AIP1	3.79139	-0.172706	-0.34162	0.733281	0.983651	-5.79686	FALSE	26092	torsin 1A interacting protein 1 [Source:HGNC Symbol;Acc:HGNC:29456]	protein_coding	38.83
SST	BD	ENSG00000143340	FAM163A	3.48153	0.435026	0.926749	0.356063	0.934227	-5.40125	FALSE	148753	family with sequence similarity 163 member A [Source:HGNC Symbol;Acc:HGNC:28274]	protein_coding	47.28
SST	BD	ENSG00000143341	HMCN1	4.83287	0.032342	0.106593	0.915304	0.995932	-6.39225	FALSE	83872	hemicentin 1 [Source:HGNC Symbol;Acc:HGNC:19194]	protein_coding	35.99
SST	BD	ENSG00000143344	RGL1	7.29613	0.109968	0.808726	0.420399	0.949945	-6.83379	FALSE	23179	ral guanine nucleotide dissociation stimulator like 1 [Source:HGNC Symbol;Acc:HGNC:30281]	protein_coding	39.98
SST	BD	ENSG00000143353	LYPLAL1	4.04332	-0.226812	-0.430361	0.667765	0.977391	-5.72916	FALSE	127018	lysophospholipase like 1 [Source:HGNC Symbol;Acc:HGNC:20440]	protein_coding	33.93
SST	BD	ENSG00000143355	LHX9	-2.66604	-1.05953	-1.01569	0.311983	0.927502	-4.83559	FALSE	56956	LIM homeobox 9 [Source:HGNC Symbol;Acc:HGNC:14222]	protein_coding	43.13
SST	BD	ENSG00000143363	PRUNE1	1.861	0.355987	0.369824	0.712217	0.981609	-5.3089	FALSE	58497	prune exopolyphosphatase 1 [Source:HGNC Symbol;Acc:HGNC:13420]	protein_coding	46.61
SST	BD	ENSG00000143365	RORC	-1.45719	1.15254	1.17259	0.243465	0.909125	-4.73009	FALSE	6097	RAR related orphan receptor C [Source:HGNC Symbol;Acc:HGNC:10260]	protein_coding	53.06
SST	BD	ENSG00000143367	TUFT1	3.09914	-0.292662	-0.407653	0.684311	0.978331	-5.43725	FALSE	7286	tuftelin 1 [Source:HGNC Symbol;Acc:HGNC:12422]	protein_coding	45.93
SST	BD	ENSG00000143368	SF3B4	1.62493	0.886791	0.899927	0.370103	0.937141	-4.99442	FALSE	10262	splicing factor 3b subunit 4 [Source:HGNC Symbol;Acc:HGNC:10771]	protein_coding	47.69
SST	BD	ENSG00000143369	ECM1	1.83653	-1.34961	-1.36876	0.17383	0.889802	-4.60701	FALSE	1893	extracellular matrix protein 1 [Source:HGNC Symbol;Acc:HGNC:3153]	protein_coding	55.19
SST	BD	ENSG00000143373	ZNF687	3.02495	-0.879791	-1.20314	0.231476	0.905	-4.86435	FALSE	57592	zinc finger protein 687 [Source:HGNC Symbol;Acc:HGNC:29277]	protein_coding	58
SST	BD	ENSG00000143374	TARS2	3.36675	-0.610421	-0.887303	0.37683	0.938232	-5.27506	FALSE	80222	threonyl-tRNA synthetase 2, mitochondrial [Source:HGNC Symbol;Acc:HGNC:30740]	protein_coding	48.52
SST	BD	ENSG00000143375	CGN	2.17111	-0.886963	-0.996743	0.321052	0.929629	-4.98341	FALSE	57530	cingulin [Source:HGNC Symbol;Acc:HGNC:17429]	protein_coding	49.43
SST	BD	ENSG00000143376	SNX27	6.30168	0.334757	1.68629	0.0945415	0.862214	-5.24059	FALSE	81609	sorting nexin 27 [Source:HGNC Symbol;Acc:HGNC:20073]	protein_coding	40.43
SST	BD	ENSG00000143379	SETDB1	4.40146	-0.667582	-1.40821	0.161858	0.884083	-4.91801	FALSE	9869	SET domain bifurcated histone lysine methyltransferase 1 [Source:HGNC Symbol;Acc:HGNC:10761]	protein_coding	44.16
SST	BD	ENSG00000143382	ADAMTSL4	-1.97862	-2.0771	-1.649	0.101968	0.864292	-4.24523	FALSE	54507	ADAMTS like 4 [Source:HGNC Symbol;Acc:HGNC:19706]	protein_coding	60.13
SST	BD	ENSG00000143384	MCL1	2.43036	0.550789	0.579531	0.563403	0.968941	-5.23935	FALSE	4170	MCL1 apoptosis regulator, BCL2 family member [Source:HGNC Symbol;Acc:HGNC:6943]	protein_coding	47.56
SST	BD	ENSG00000143384	MCL1	2.43036	0.550789	0.579531	0.563403	0.968941	-5.23935	FALSE	574406	MCL1 apoptosis regulator, BCL2 family member [Source:HGNC Symbol;Acc:HGNC:6943]	protein_coding	47.56
SST	BD	ENSG00000143387	CTSK	1.67168	0.0306649	0.0317749	0.974709	0.998487	-5.30558	FALSE	1513	cathepsin K [Source:HGNC Symbol;Acc:HGNC:2536]	protein_coding	42.99
SST	BD	ENSG00000143390	RFX5	3.15138	0.451713	0.652446	0.515459	0.963301	-5.43457	FALSE	5993	regulatory factor X5 [Source:HGNC Symbol;Acc:HGNC:9986]	protein_coding	49.71
SST	BD	ENSG00000143393	PI4KB	5.48172	0.344952	1.34944	0.179937	0.889802	-5.41077	FALSE	5298	phosphatidylinositol 4-kinase beta [Source:HGNC Symbol;Acc:HGNC:8984]	protein_coding	48.46
SST	BD	ENSG00000143398	PIP5K1A	5.702	0.162942	0.679657	0.498133	0.960042	-6.16591	FALSE	8394	phosphatidylinositol-4-phosphate 5-kinase type 1 alpha [Source:HGNC Symbol;Acc:HGNC:8994]	protein_coding	45.21
SST	BD	ENSG00000143401	ANP32E	3.07059	-0.817717	-1.27948	0.203391	0.893499	-4.80599	FALSE	81611	acidic nuclear phosphoprotein 32 family member E [Source:HGNC Symbol;Acc:HGNC:16673]	protein_coding	42.62
SST	BD	ENSG00000143409	MINDY1	0.719116	-0.564513	-0.504143	0.615157	0.973671	-5.1084	FALSE	55793	MINDY lysine 48 deubiquitinase 1 [Source:HGNC Symbol;Acc:HGNC:25648]	protein_coding	49.2
SST	BD	ENSG00000143412	ANXA9	-3.12319	0.339762	0.324549	0.746132	0.985099	-5.13359	FALSE	8416	annexin A9 [Source:HGNC Symbol;Acc:HGNC:547]	protein_coding	49.76
SST	BD	ENSG00000143416	SELENBP1	-2.22405	0.0539859	0.0430054	0.965774	0.998251	-5.14323	FALSE	8991	selenium binding protein 1 [Source:HGNC Symbol;Acc:HGNC:10719]	protein_coding	54.97
SST	BD	ENSG00000143418	CERS2	0.99299	1.54791	1.44782	0.15048	0.880869	-4.47272	FALSE	29956	ceramide synthase 2 [Source:HGNC Symbol;Acc:HGNC:14076]	protein_coding	52.38
SST	BD	ENSG00000143420	ENSA	6.62815	0.181569	1.06636	0.288571	0.920599	-6.19947	FALSE	2029	endosulfine alpha [Source:HGNC Symbol;Acc:HGNC:3360]	protein_coding	45.32
SST	BD	ENSG00000143429	LSP1P4	2.34418	0.189467	0.247189	0.805217	0.989267	-5.30092	FALSE	654342	LSP1 pseudogene 4 [Source:HGNC Symbol;Acc:HGNC:53915]	transcribed_unprocessed_pseudogene	47.3
SST	BD	ENSG00000143434	SEMA6C	5.13148	0.169389	0.521548	0.603022	0.972419	-5.9809	FALSE	10500	semaphorin 6C [Source:HGNC Symbol;Acc:HGNC:10740]	protein_coding	57.43
SST	BD	ENSG00000143436	MRPL9	-0.129747	0.77562	0.656905	0.512598	0.962897	-5.01377	FALSE	65005	mitochondrial ribosomal protein L9 [Source:HGNC Symbol;Acc:HGNC:14277]	protein_coding	47.92
SST	BD	ENSG00000143437	ARNT	5.41364	0.442408	1.66844	0.0980397	0.864133	-4.93621	FALSE	405	aryl hydrocarbon receptor nuclear translocator [Source:HGNC Symbol;Acc:HGNC:700]	protein_coding	41.19
SST	BD	ENSG00000143442	POGZ	6.81617	0.161736	1.08313	0.281094	0.920599	-6.28447	FALSE	23126	pogo transposable element derived with ZNF domain [Source:HGNC Symbol;Acc:HGNC:18801]	protein_coding	41.8
SST	BD	ENSG00000143443	C1orf56	-2.78702	-0.142848	-0.118053	0.906238	0.995079	-5.14537	FALSE	54964	chromosome 1 open reading frame 56 [Source:HGNC Symbol;Acc:HGNC:26045]	protein_coding	48.32
SST	BD	ENSG00000143450	OAZ3	-3.3823	-1.63115	-1.53147	0.128492	0.878995	-4.37134	FALSE	51686	ornithine decarboxylase antizyme 3 [Source:HGNC Symbol;Acc:HGNC:8097]	protein_coding	48.79
SST	BD	ENSG00000143452	HORMAD1	-1.78697	-0.305896	-0.283591	0.777251	0.988518	-5.17135	FALSE	84072	HORMA domain containing 1 [Source:HGNC Symbol;Acc:HGNC:25245]	protein_coding	36.72
SST	BD	ENSG00000143457	GOLPH3L	3.0436	-1.36031	-2.24533	0.0267236	0.74508	-3.44456	FALSE	55204	golgi phosphoprotein 3 like [Source:HGNC Symbol;Acc:HGNC:24882]	protein_coding	40.09
SST	BD	ENSG00000143458	GABPB2	4.02423	0.454611	0.811411	0.418862	0.949836	-5.47755	FALSE	126626	GA binding protein transcription factor subunit beta 2 [Source:HGNC Symbol;Acc:HGNC:28441]	protein_coding	44.85
SST	BD	ENSG00000143469	SYT14	7.25162	-0.0290164	-0.221356	0.825221	0.991068	-7.11655	FALSE	255928	synaptotagmin 14 [Source:HGNC Symbol;Acc:HGNC:23143]	protein_coding	36.77
SST	BD	ENSG00000143473	KCNH1	6.80456	-0.148488	-0.904079	0.367907	0.937141	-6.48501	FALSE	3756	potassium voltage-gated channel subfamily H member 1 [Source:HGNC Symbol;Acc:HGNC:6250]	protein_coding	41.06
SST	BD	ENSG00000143476	DTL	1.25239	0.017065	0.0262054	0.97914	0.998487	-5.60377	FALSE	51514	denticleless E3 ubiquitin protein ligase homolog [Source:HGNC Symbol;Acc:HGNC:30288]	protein_coding	38.44
SST	BD	ENSG00000143479	DYRK3	1.13549	-0.185283	-0.230104	0.818434	0.989999	-5.38222	FALSE	8444	dual specificity tyrosine phosphorylation regulated kinase 3 [Source:HGNC Symbol;Acc:HGNC:3094]	protein_coding	44.46
SST	BD	ENSG00000143486	EIF2D	3.80658	-0.418792	-0.922885	0.358064	0.934227	-5.38944	FALSE	1939	eukaryotic translation initiation factor 2D [Source:HGNC Symbol;Acc:HGNC:6583]	protein_coding	46.17
SST	BD	ENSG00000143493	INTS7	4.53521	-0.178495	-0.522375	0.602448	0.972371	-5.92593	FALSE	25896	integrator complex subunit 7 [Source:HGNC Symbol;Acc:HGNC:24484]	protein_coding	38.12
SST	BD	ENSG00000143494	VASH2	1.54281	-0.484374	-0.501298	0.617152	0.973671	-5.23496	FALSE	79805	vasohibin 2 [Source:HGNC Symbol;Acc:HGNC:25723]	protein_coding	48.23
SST	BD	ENSG00000143498	TAF1A	1.98555	1.14156	1.40067	0.164096	0.886031	-4.635	FALSE	9015	TATA-box binding protein associated factor, RNA polymerase I subunit A [Source:HGNC Symbol;Acc:HGNC:11532]	protein_coding	36.34
SST	BD	ENSG00000143499	SMYD2	4.10981	0.306763	0.749214	0.455309	0.955196	-5.66865	FALSE	56950	SET and MYND domain containing 2 [Source:HGNC Symbol;Acc:HGNC:20982]	protein_coding	43.58
SST	BD	ENSG00000143502	SUSD4	6.28554	-0.127324	-0.631321	0.529125	0.966495	-6.44274	FALSE	55061	sushi domain containing 4 [Source:HGNC Symbol;Acc:HGNC:25470]	protein_coding	44.24
SST	BD	ENSG00000143507	DUSP10	4.52598	-0.351094	-0.814062	0.417349	0.949723	-5.67277	FALSE	11221	dual specificity phosphatase 10 [Source:HGNC Symbol;Acc:HGNC:3065]	protein_coding	41.32
SST	BD	ENSG00000143512	HHIPL2	-1.04518	2.49014	2.39137	0.0184632	0.721197	-3.21338	FALSE	79802	HHIP like 2 [Source:HGNC Symbol;Acc:HGNC:25842]	protein_coding	43.76
SST	BD	ENSG00000143514	TP53BP2	3.3142	0.321915	0.652329	0.515534	0.963301	-5.5686	FALSE	7159	tumor protein p53 binding protein 2 [Source:HGNC Symbol;Acc:HGNC:12000]	protein_coding	39.78
SST	BD	ENSG00000143515	ATP8B2	5.80455	-0.0718327	-0.308799	0.758052	0.98546	-6.37758	FALSE	57198	ATPase phospholipid transporting 8B2 [Source:HGNC Symbol;Acc:HGNC:13534]	protein_coding	52.39
SST	BD	ENSG00000143520	FLG2	-2.87894	0.272056	0.230921	0.8178	0.989997	-5.13941	FALSE	388698	filaggrin 2 [Source:HGNC Symbol;Acc:HGNC:33276]	protein_coding	45.81
SST	BD	ENSG00000143537	ADAM15	2.52325	-0.388659	-0.449266	0.654114	0.976399	-5.3574	FALSE	8751	ADAM metallopeptidase domain 15 [Source:HGNC Symbol;Acc:HGNC:193]	protein_coding	58.25
SST	BD	ENSG00000143543	JTB	-2.49286	-0.669618	-0.555032	0.579987	0.969182	-5.04621	FALSE	10899	jumping translocation breakpoint [Source:HGNC Symbol;Acc:HGNC:6201]	protein_coding	50.82
SST	BD	ENSG00000143545	RAB13	-3.8408	-0.381103	-0.36822	0.713409	0.981609	-5.13071	FALSE	5872	RAB13, member RAS oncogene family [Source:HGNC Symbol;Acc:HGNC:9762]	protein_coding	48.71
SST	BD	ENSG00000143549	TPM3	6.05832	-0.272372	-1.3223	0.188781	0.889802	-5.67502	FALSE	7170	tropomyosin 3 [Source:HGNC Symbol;Acc:HGNC:12012]	protein_coding	45.14
SST	BD	ENSG00000143552	NUP210L	3.82059	0.262054	0.636421	0.525809	0.966495	-5.7659	FALSE	91181	nucleoporin 210 like [Source:HGNC Symbol;Acc:HGNC:29915]	protein_coding	42.89
SST	BD	ENSG00000143553	SNAPIN	-1.84019	1.82234	1.4602	0.147052	0.880869	-4.43706	FALSE	23557	SNAP associated protein [Source:HGNC Symbol;Acc:HGNC:17145]	protein_coding	50.6
SST	BD	ENSG00000143554	SLC27A3	0.835585	-1.47151	-1.30011	0.196249	0.890222	-4.62805	FALSE	11000	solute carrier family 27 member 3 [Source:HGNC Symbol;Acc:HGNC:10997]	protein_coding	59.39
SST	BD	ENSG00000143569	UBAP2L	6.25964	0.133994	0.710866	0.478655	0.958005	-6.439	FALSE	9898	ubiquitin associated protein 2 like [Source:HGNC Symbol;Acc:HGNC:29877]	protein_coding	43.58
SST	BD	ENSG00000143575	HAX1	1.98	-0.228107	-0.258436	0.796548	0.989267	-5.39191	FALSE	10456	HCLS1 associated protein X-1 [Source:HGNC Symbol;Acc:HGNC:16915]	protein_coding	49.87
SST	BD	ENSG00000143590	EFNA3	-0.573223	1.03947	0.834121	0.406	0.947994	-4.91233	FALSE	1944	ephrin A3 [Source:HGNC Symbol;Acc:HGNC:3223]	protein_coding	63.3
SST	BD	ENSG00000143603	KCNN3	5.43568	-0.0671789	-0.202908	0.839577	0.991905	-6.32211	FALSE	3782	potassium calcium-activated channel subfamily N member 3 [Source:HGNC Symbol;Acc:HGNC:6292]	protein_coding	48.86
SST	BD	ENSG00000143612	C1orf43	3.87253	-0.526703	-1.03128	0.304647	0.927502	-5.30325	FALSE	25912	chromosome 1 open reading frame 43 [Source:HGNC Symbol;Acc:HGNC:29876]	protein_coding	45.86
SST	BD	ENSG00000143614	GATAD2B	6.43863	-0.0704234	-0.400885	0.689274	0.978767	-6.63481	FALSE	57459	GATA zinc finger domain containing 2B [Source:HGNC Symbol;Acc:HGNC:30778]	protein_coding	45.03
SST	BD	ENSG00000143621	ILF2	2.19413	0.0254064	0.0286545	0.977192	0.998487	-5.37329	FALSE	3608	interleukin enhancer binding factor 2 [Source:HGNC Symbol;Acc:HGNC:6037]	protein_coding	44.32
SST	BD	ENSG00000143622	RIT1	1.45572	-1.85704	-1.81654	0.0719795	0.832227	-4.05965	FALSE	6016	Ras like without CAAX 1 [Source:HGNC Symbol;Acc:HGNC:10023]	protein_coding	43.8
SST	BD	ENSG00000143624	INTS3	6.14216	0.0687684	0.359182	0.72014	0.98199	-6.51991	FALSE	65123	integrator complex subunit 3 [Source:HGNC Symbol;Acc:HGNC:26153]	protein_coding	48.34
SST	BD	ENSG00000143627	PKLR	-2.37376	-1.48704	-1.31193	0.192243	0.890222	-4.58109	FALSE	5313	pyruvate kinase L/R [Source:HGNC Symbol;Acc:HGNC:9020]	protein_coding	52.36
SST	BD	ENSG00000143630	HCN3	3.6279	0.301017	0.475163	0.635602	0.974601	-5.60661	FALSE	57657	hyperpolarization activated cyclic nucleotide gated potassium channel 3 [Source:HGNC Symbol;Acc:HGNC:19183]	protein_coding	53.94
SST	BD	ENSG00000143631	FLG	0.370972	1.0986	1.07252	0.285809	0.920599	-4.836	FALSE	2312	filaggrin [Source:HGNC Symbol;Acc:HGNC:3748]	protein_coding	44
SST	BD	ENSG00000143633	C1orf131	1.78773	-1.19896	-1.32729	0.187131	0.889802	-4.66447	FALSE	128061	chromosome 1 open reading frame 131 [Source:HGNC Symbol;Acc:HGNC:25332]	protein_coding	43.5
SST	BD	ENSG00000143641	GALNT2	7.67973	0.123376	1.12954	0.261097	0.912235	-6.73891	FALSE	2590	polypeptide N-acetylgalactosaminyltransferase 2 [Source:HGNC Symbol;Acc:HGNC:4124]	protein_coding	45.94
SST	BD	ENSG00000143643	TTC13	5.97362	0.271213	1.31534	0.191101	0.890222	-5.67573	FALSE	79573	tetratricopeptide repeat domain 13 [Source:HGNC Symbol;Acc:HGNC:26204]	protein_coding	39.73
SST	BD	ENSG00000143653	SCCPDH	4.27997	-0.185083	-0.449988	0.653595	0.976399	-5.7823	FALSE	51097	saccharopine dehydrogenase (putative) [Source:HGNC Symbol;Acc:HGNC:24275]	protein_coding	41.65
SST	BD	ENSG00000143669	LYST	7.21467	0.197765	1.58105	0.116705	0.877757	-5.84931	FALSE	1130	lysosomal trafficking regulator [Source:HGNC Symbol;Acc:HGNC:1968]	protein_coding	37.77
SST	BD	ENSG00000143674	MAP3K21	4.8209	0.977493	3.03282	0.00301531	0.519668	-1.85154	FALSE	84451	mitogen-activated protein kinase kinase kinase 21 [Source:HGNC Symbol;Acc:HGNC:29798]	protein_coding	39.9
SST	BD	ENSG00000143702	CEP170	6.90124	0.203622	1.37567	0.171686	0.889802	-5.99509	FALSE	9859	centrosomal protein 170 [Source:HGNC Symbol;Acc:HGNC:28920]	protein_coding	36.28
SST	BD	ENSG00000143702	CEP170	6.90124	0.203622	1.37567	0.171686	0.889802	-5.99509	FALSE	645455	centrosomal protein 170 [Source:HGNC Symbol;Acc:HGNC:28920]	protein_coding	36.28
SST	BD	ENSG00000143727	ACP1	2.78754	1.05285	1.50923	0.134076	0.878995	-4.54593	FALSE	52	acid phosphatase 1 [Source:HGNC Symbol;Acc:HGNC:122]	protein_coding	42.67
SST	BD	ENSG00000143740	SNAP47	4.9077	0.75228	2.04426	0.0432889	0.768763	-4.12535	FALSE	116841	synaptosome associated protein 47 [Source:HGNC Symbol;Acc:HGNC:30669]	protein_coding	54.21
SST	BD	ENSG00000143742	SRP9	2.77841	-1.04278	-1.48147	0.141307	0.880869	-4.56606	FALSE	6726	signal recognition particle 9 [Source:HGNC Symbol;Acc:HGNC:11304]	protein_coding	40.6
SST	BD	ENSG00000143748	NVL	5.05868	0.162276	0.517744	0.605665	0.973074	-5.99089	FALSE	4931	nuclear VCP like [Source:HGNC Symbol;Acc:HGNC:8070]	protein_coding	41.56
SST	BD	ENSG00000143751	SDE2	1.18571	-0.326352	-0.369587	0.712393	0.981609	-5.26769	FALSE	163859	SDE2 telomere maintenance homolog [Source:HGNC Symbol;Acc:HGNC:26643]	protein_coding	40.61
SST	BD	ENSG00000143753	DEGS1	2.28365	0.435921	0.533414	0.594811	0.970877	-5.34178	FALSE	8560	delta 4-desaturase, sphingolipid 1 [Source:HGNC Symbol;Acc:HGNC:13709]	protein_coding	46.06
SST	BD	ENSG00000143756	FBXO28	4.37602	-0.187694	-0.469736	0.639463	0.974858	-5.8279	FALSE	23219	F-box protein 28 [Source:HGNC Symbol;Acc:HGNC:29046]	protein_coding	40.96
SST	BD	ENSG00000143761	ARF1	5.72676	-0.235412	-1.00766	0.315805	0.92782	-5.91691	FALSE	375	ADP ribosylation factor 1 [Source:HGNC Symbol;Acc:HGNC:652]	protein_coding	52.24
SST	BD	ENSG00000143771	CNIH4	2.07214	0.764893	0.92873	0.355039	0.934227	-5.07213	FALSE	29097	cornichon family AMPA receptor auxiliary protein 4 [Source:HGNC Symbol;Acc:HGNC:25013]	protein_coding	43.2
SST	BD	ENSG00000143772	ITPKB	5.13984	-0.120502	-0.419575	0.675605	0.977618	-6.13895	FALSE	3707	inositol-trisphosphate 3-kinase B [Source:HGNC Symbol;Acc:HGNC:6179]	protein_coding	49.82
SST	BD	ENSG00000143774	GUK1	4.86498	0.123908	0.306235	0.759998	0.985671	-6.00838	FALSE	2987	guanylate kinase 1 [Source:HGNC Symbol;Acc:HGNC:4693]	protein_coding	61.76
SST	BD	ENSG00000143776	CDC42BPA	8.47235	0.192328	2.25934	0.0268246	0.74508	-5.46172	FALSE	8476	CDC42 binding protein kinase alpha [Source:HGNC Symbol;Acc:HGNC:1737]	protein_coding	36.66
SST	BD	ENSG00000143786	CNIH3	6.40793	0.118486	0.656362	0.512946	0.962897	-6.56903	FALSE	149111	cornichon family AMPA receptor auxiliary protein 3 [Source:HGNC Symbol;Acc:HGNC:26802]	protein_coding	44.14
SST	BD	ENSG00000143793	C1orf35	2.06606	1.04627	1.27745	0.204102	0.893529	-4.75759	FALSE	79169	chromosome 1 open reading frame 35 [Source:HGNC Symbol;Acc:HGNC:19032]	protein_coding	60.86
SST	BD	ENSG00000143797	MBOAT2	6.70802	-0.0519631	-0.377585	0.706458	0.980949	-6.83457	FALSE	129642	membrane bound O-acyltransferase domain containing 2 [Source:HGNC Symbol;Acc:HGNC:25193]	protein_coding	40.14
SST	BD	ENSG00000143799	PARP1	5.44429	-0.167232	-0.641817	0.522312	0.965151	-6.1254	FALSE	142	poly(ADP-ribose) polymerase 1 [Source:HGNC Symbol;Acc:HGNC:270]	protein_coding	46.86
SST	BD	ENSG00000143801	PSEN2	3.84819	0.365145	0.772885	0.441229	0.954856	-5.51254	FALSE	5664	presenilin 2 [Source:HGNC Symbol;Acc:HGNC:9509]	protein_coding	48.2
SST	BD	ENSG00000143811	PYCR2	0.966585	-0.706278	-0.643331	0.521333	0.964995	-5.09181	FALSE	29920	pyrroline-5-carboxylate reductase 2 [Source:HGNC Symbol;Acc:HGNC:30262]	protein_coding	54.97
SST	BD	ENSG00000143815	LBR	3.1534	-0.569706	-1.02183	0.309078	0.927502	-5.14532	FALSE	3930	lamin B receptor [Source:HGNC Symbol;Acc:HGNC:6518]	protein_coding	41.69
SST	BD	ENSG00000143816	WNT9A	-1.05673	-0.25504	-0.224817	0.822534	0.990603	-5.16219	FALSE	7483	Wnt family member 9A [Source:HGNC Symbol;Acc:HGNC:12778]	protein_coding	57.27
SST	BD	ENSG00000143819	EPHX1	2.50448	-0.717937	-1.05969	0.291581	0.921478	-5.09197	FALSE	2052	epoxide hydrolase 1 [Source:HGNC Symbol;Acc:HGNC:3401]	protein_coding	50.75
SST	BD	ENSG00000143839	REN	1.12124	-1.06946	-1.04813	0.296849	0.923584	-4.86031	FALSE	5972	renin [Source:HGNC Symbol;Acc:HGNC:9958]	protein_coding	48.56
SST	BD	ENSG00000143842	SOX13	2.81663	0.52478	0.718889	0.473716	0.956129	-5.29532	FALSE	9580	SRY-box transcription factor 13 [Source:HGNC Symbol;Acc:HGNC:11192]	protein_coding	51.76
SST	BD	ENSG00000143845	ETNK2	2.53146	-0.64635	-0.776168	0.439296	0.954474	-5.17538	FALSE	55224	ethanolamine kinase 2 [Source:HGNC Symbol;Acc:HGNC:25575]	protein_coding	52.56
SST	BD	ENSG00000143847	PPFIA4	7.08911	0.291081	1.97093	0.0512156	0.791931	-5.15307	FALSE	8497	PTPRF interacting protein alpha 4 [Source:HGNC Symbol;Acc:HGNC:9248]	protein_coding	52.66
SST	BD	ENSG00000143850	PLEKHA6	8.20259	0.233913	2.66057	0.00911395	0.63669	-4.2928	FALSE	22874	pleckstrin homology domain containing A6 [Source:HGNC Symbol;Acc:HGNC:17053]	protein_coding	48.91
SST	BD	ENSG00000143851	PTPN7	-2.26048	-1.23995	-1.09365	0.276471	0.919121	-4.76893	FALSE	5778	protein tyrosine phosphatase non-receptor type 7 [Source:HGNC Symbol;Acc:HGNC:9659]	protein_coding	52.92
SST	BD	ENSG00000143858	SYT2	4.83024	0.00095156	0.00278791	0.997781	0.999704	-6.12497	FALSE	127833	synaptotagmin 2 [Source:HGNC Symbol;Acc:HGNC:11510]	protein_coding	50.15
SST	BD	ENSG00000143862	ARL8A	4.18798	0.0151876	0.0339046	0.973014	0.998407	-5.83437	FALSE	127829	ADP ribosylation factor like GTPase 8A [Source:HGNC Symbol;Acc:HGNC:25192]	protein_coding	53.33
SST	BD	ENSG00000143869	GDF7	-0.059455	-1.50327	-1.23514	0.219381	0.899236	-4.65443	FALSE	151449	growth differentiation factor 7 [Source:HGNC Symbol;Acc:HGNC:4222]	protein_coding	54.59
SST	BD	ENSG00000143870	PDIA6	4.5576	-0.273128	-0.775347	0.439779	0.95461	-5.67798	FALSE	10130	protein disulfide isomerase family A member 6 [Source:HGNC Symbol;Acc:HGNC:30168]	protein_coding	46.27
SST	BD	ENSG00000143878	RHOB	4.42202	0.0785787	0.149948	0.881077	0.993126	-5.912	FALSE	388	ras homolog family member B [Source:HGNC Symbol;Acc:HGNC:668]	protein_coding	57.46
SST	BD	ENSG00000143882	ATP6V1C2	0.841845	0.0949051	0.104281	0.917134	0.995932	-5.28291	FALSE	245973	ATPase H+ transporting V1 subunit C2 [Source:HGNC Symbol;Acc:HGNC:18264]	protein_coding	49.93
SST	BD	ENSG00000143889	HNRNPLL	4.20315	0.66124	1.2978	0.197041	0.890415	-5.05952	FALSE	92906	heterogeneous nuclear ribonucleoprotein L like [Source:HGNC Symbol;Acc:HGNC:25127]	protein_coding	37.07
SST	BD	ENSG00000143891	GALM	1.15961	-1.4961	-1.75173	0.0825759	0.849042	-4.18858	FALSE	130589	galactose mutarotase [Source:HGNC Symbol;Acc:HGNC:24063]	protein_coding	45.25
SST	BD	ENSG00000143919	CAMKMT	6.24481	-0.0593102	-0.30161	0.763512	0.986534	-6.69302	FALSE	79823	calmodulin-lysine N-methyltransferase [Source:HGNC Symbol;Acc:HGNC:26276]	protein_coding	37.93
SST	BD	ENSG00000143921	ABCG8	1.92514	-0.0955471	-0.166538	0.868035	0.992336	-5.72467	FALSE	64241	ATP binding cassette subfamily G member 8 [Source:HGNC Symbol;Acc:HGNC:13887]	protein_coding	46.22
SST	BD	ENSG00000143924	EML4	5.68963	0.232117	0.982655	0.327909	0.932213	-5.9952	FALSE	27436	EMAP like 4 [Source:HGNC Symbol;Acc:HGNC:1316]	protein_coding	38.02
SST	BD	ENSG00000143933	CALM2	6.05382	-0.262243	-1.17921	0.240832	0.909125	-5.85566	FALSE	805	calmodulin 2 [Source:HGNC Symbol;Acc:HGNC:1445]	protein_coding	40.15
SST	BD	ENSG00000143947	RPS27A	2.68516	-0.124379	-0.188561	0.85078	0.991905	-5.53583	FALSE	6233	ribosomal protein S27a [Source:HGNC Symbol;Acc:HGNC:10417]	protein_coding	45.81
SST	BD	ENSG00000143951	WDPCP	7.24492	0.149695	0.969421	0.335216	0.932478	-6.80489	FALSE	51057	WD repeat containing planar cell polarity effector [Source:HGNC Symbol;Acc:HGNC:28027]	protein_coding	37.72
SST	BD	ENSG00000143952	VPS54	6.06872	0.351767	1.73951	0.0847103	0.852451	-5.11262	FALSE	51542	VPS54 subunit of GARP complex [Source:HGNC Symbol;Acc:HGNC:18652]	protein_coding	37.1
SST	BD	ENSG00000143970	ASXL2	5.97748	-0.0410924	-0.220863	0.825604	0.991088	-6.5243	FALSE	55252	ASXL transcriptional regulator 2 [Source:HGNC Symbol;Acc:HGNC:23805]	protein_coding	39.52
SST	BD	ENSG00000143971	ETAA1	-0.179592	0.854156	0.699985	0.485398	0.959535	-5.00519	FALSE	54465	ETAA1 activator of ATR kinase [Source:HGNC Symbol;Acc:HGNC:24648]	protein_coding	33.29
SST	BD	ENSG00000143977	SNRPG	0.0427777	0.239269	0.211315	0.833028	0.991611	-5.16093	FALSE	6637	small nuclear ribonucleoprotein polypeptide G [Source:HGNC Symbol;Acc:HGNC:11163]	protein_coding	41.07
SST	BD	ENSG00000143994	ABHD1	-1.13102	2.21881	1.77555	0.0785419	0.843276	-4.10327	FALSE	84696	abhydrolase domain containing 1 [Source:HGNC Symbol;Acc:HGNC:17553]	protein_coding	50.81
SST	BD	ENSG00000143995	MEIS1	3.19804	0.471968	0.730566	0.46658	0.955728	-5.44996	FALSE	4211	Meis homeobox 1 [Source:HGNC Symbol;Acc:HGNC:7000]	protein_coding	39.2
SST	BD	ENSG00000144021	CIAO1	4.69441	0.530565	1.44275	0.1519	0.880869	-5.10312	FALSE	9391	cytosolic iron-sulfur assembly component 1 [Source:HGNC Symbol;Acc:HGNC:14280]	protein_coding	48.83
SST	BD	ENSG00000144026	ZNF514	4.12715	0.274592	0.685432	0.494497	0.959535	-5.6671	FALSE	84874	zinc finger protein 514 [Source:HGNC Symbol;Acc:HGNC:25894]	protein_coding	44.49
SST	BD	ENSG00000144028	SNRNP200	6.28272	-0.0980964	-0.482177	0.630628	0.974601	-6.53607	FALSE	23020	small nuclear ribonucleoprotein U5 subunit 200 [Source:HGNC Symbol;Acc:HGNC:30859]	protein_coding	47.24
SST	BD	ENSG00000144029	MRPS5	5.48292	0.0547965	0.214239	0.830753	0.991339	-6.27827	FALSE	64969	mitochondrial ribosomal protein S5 [Source:HGNC Symbol;Acc:HGNC:14498]	protein_coding	41.66
SST	BD	ENSG00000144031	ANKRD53	-3.57126	1.23334	1.14156	0.256088	0.910912	-4.7242	FALSE	79998	ankyrin repeat domain 53 [Source:HGNC Symbol;Acc:HGNC:25691]	protein_coding	55.73
SST	BD	ENSG00000144034	TPRKB	1.01828	-0.275386	-0.249852	0.803162	0.989267	-5.20603	FALSE	51002	TP53RK binding protein [Source:HGNC Symbol;Acc:HGNC:24259]	protein_coding	40.52
SST	BD	ENSG00000144036	EXOC6B	8.46234	-0.0780617	-1.00153	0.319539	0.929379	-7.45172	FALSE	23233	exocyst complex component 6B [Source:HGNC Symbol;Acc:HGNC:17085]	protein_coding	37.12
SST	BD	ENSG00000144040	SFXN5	7.07571	0.298412	2.13028	0.0353519	0.763593	-4.80414	FALSE	94097	sideroflexin 5 [Source:HGNC Symbol;Acc:HGNC:16073]	protein_coding	49.36
SST	BD	ENSG00000144043	TEX261	1.50412	-0.457717	-0.510152	0.610955	0.973345	-5.28301	FALSE	113419	testis expressed 261 [Source:HGNC Symbol;Acc:HGNC:30712]	protein_coding	48.51
SST	BD	ENSG00000144045	DQX1	-2.64388	0.206252	0.17669	0.860073	0.992259	-5.14892	FALSE	165545	DEAQ-box RNA dependent ATPase 1 [Source:HGNC Symbol;Acc:HGNC:20410]	protein_coding	49.44
SST	BD	ENSG00000144048	DUSP11	2.60185	-0.230892	-0.300494	0.764362	0.986534	-5.49693	FALSE	8446	dual specificity phosphatase 11 [Source:HGNC Symbol;Acc:HGNC:3066]	protein_coding	40.22
SST	BD	ENSG00000144057	ST6GAL2	4.55024	-0.0457184	-0.118522	0.905867	0.995071	-5.98672	FALSE	84620	ST6 beta-galactoside alpha-2,6-sialyltransferase 2 [Source:HGNC Symbol;Acc:HGNC:10861]	protein_coding	41.34
SST	BD	ENSG00000144061	NPHP1	4.59044	0.329362	0.905985	0.366902	0.936865	-5.62346	FALSE	4867	nephrocystin 1 [Source:HGNC Symbol;Acc:HGNC:7905]	protein_coding	39.53
SST	BD	ENSG00000144063	MALL	-1.42345	-1.1227	-1.01739	0.311177	0.927502	-4.83193	FALSE	7851	mal, T cell differentiation protein like [Source:HGNC Symbol;Acc:HGNC:6818]	protein_coding	47.13
SST	BD	ENSG00000144115	THNSL2	-0.589897	-0.244096	-0.217274	0.828393	0.991339	-5.15552	FALSE	55258	threonine synthase like 2 [Source:HGNC Symbol;Acc:HGNC:25602]	protein_coding	48.04
SST	BD	ENSG00000144118	RALB	4.18092	-0.289479	-0.534725	0.593907	0.970877	-5.74118	FALSE	5899	RAS like proto-oncogene B [Source:HGNC Symbol;Acc:HGNC:9840]	protein_coding	46.37
SST	BD	ENSG00000144119	C1QL2	-2.67071	0.257873	0.20609	0.837097	0.991905	-5.14263	FALSE	165257	complement C1q like 2 [Source:HGNC Symbol;Acc:HGNC:24181]	protein_coding	67.36
SST	BD	ENSG00000144120	TMEM177	1.21005	-2.08321	-2.08966	0.0389278	0.768763	-3.67596	FALSE	80775	transmembrane protein 177 [Source:HGNC Symbol;Acc:HGNC:28143]	protein_coding	52.47
SST	BD	ENSG00000144130	NT5DC4	-3.13636	1.09609	1.07161	0.286214	0.920599	-4.77871	FALSE	284958	5'-nucleotidase domain containing 4 [Source:HGNC Symbol;Acc:HGNC:27678]	protein_coding	48.85
SST	BD	ENSG00000144134	RABL2A	3.94825	0.682418	1.36388	0.175359	0.889802	-4.88746	FALSE	11159	RAB, member of RAS oncogene family like 2A [Source:HGNC Symbol;Acc:HGNC:9799]	protein_coding	49.92
SST	BD	ENSG00000144136	SLC20A1	4.08408	0.234943	0.499079	0.618709	0.973671	-5.70669	FALSE	6574	solute carrier family 20 member 1 [Source:HGNC Symbol;Acc:HGNC:10946]	protein_coding	42.28
SST	BD	ENSG00000144152	FBLN7	4.02644	-0.587693	-1.25965	0.210431	0.894765	-5.12016	FALSE	129804	fibulin 7 [Source:HGNC Symbol;Acc:HGNC:26740]	protein_coding	49.52
SST	BD	ENSG00000144161	ZC3H8	4.73278	0.0112917	0.0339865	0.972949	0.998407	-6.06032	FALSE	84524	zinc finger CCCH-type containing 8 [Source:HGNC Symbol;Acc:HGNC:30941]	protein_coding	38.5
SST	BD	ENSG00000144191	CNGA3	0.0518516	-0.232147	-0.282293	0.778244	0.988518	-5.36411	FALSE	1261	cyclic nucleotide gated channel subunit alpha 3 [Source:HGNC Symbol;Acc:HGNC:2150]	protein_coding	47.34
SST	BD	ENSG00000144199	FAHD2B	3.51196	-0.252869	-0.47738	0.634028	0.974601	-5.57887	FALSE	151313	fumarylacetoacetate hydrolase domain containing 2B [Source:HGNC Symbol;Acc:HGNC:25318]	protein_coding	48.77
SST	BD	ENSG00000144218	AFF3	8.65927	-0.00836291	-0.099292	0.921189	0.995932	-8.12103	FALSE	3899	AF4/FMR2 family member 3 [Source:HGNC Symbol;Acc:HGNC:6473]	protein_coding	41.69
SST	BD	ENSG00000144224	UBXN4	5.69989	0.0479418	0.2081	0.835531	0.991905	-6.36029	FALSE	23190	UBX domain protein 4 [Source:HGNC Symbol;Acc:HGNC:14860]	protein_coding	39.75
SST	BD	ENSG00000144227	NXPH2	6.52453	0.158145	0.724204	0.47046	0.956091	-6.51681	FALSE	11249	neurexophilin 2 [Source:HGNC Symbol;Acc:HGNC:8076]	protein_coding	38.19
SST	BD	ENSG00000144228	SPOPL	4.61768	-0.505245	-1.34537	0.181241	0.889802	-5.18155	FALSE	339745	speckle type BTB/POZ protein like [Source:HGNC Symbol;Acc:HGNC:27934]	protein_coding	36.7
SST	BD	ENSG00000144229	THSD7B	6.82753	-0.180961	-0.904001	0.369092	0.937141	-6.958	FALSE	80731	thrombospondin type 1 domain containing 7B [Source:HGNC Symbol;Acc:HGNC:29348]	protein_coding	37.67
SST	BD	ENSG00000144230	GPR17	-1.83793	-2.84937	-2.3697	0.0195246	0.734169	-3.30357	FALSE	2840	G protein-coupled receptor 17 [Source:HGNC Symbol;Acc:HGNC:4471]	protein_coding	59.4
SST	BD	ENSG00000144231	POLR2D	2.07506	0.0491807	0.0567808	0.954822	0.998154	-5.38768	FALSE	5433	RNA polymerase II subunit D [Source:HGNC Symbol;Acc:HGNC:9191]	protein_coding	45.36
SST	BD	ENSG00000144233	AMMECR1L	3.42312	0.3125	0.659608	0.510868	0.962791	-5.55216	FALSE	83607	AMMECR1 like [Source:HGNC Symbol;Acc:HGNC:28658]	protein_coding	45.76
SST	BD	ENSG00000144278	GALNT13	6.92535	-0.178449	-1.35646	0.177699	0.889802	-6.20244	FALSE	114805	polypeptide N-acetylgalactosaminyltransferase 13 [Source:HGNC Symbol;Acc:HGNC:23242]	protein_coding	35.16
SST	BD	ENSG00000144283	PKP4	7.53474	0.10783	0.98271	0.327882	0.932213	-6.78554	FALSE	8502	plakophilin 4 [Source:HGNC Symbol;Acc:HGNC:9026]	protein_coding	38.59
SST	BD	ENSG00000144285	SCN1A	6.45602	0.0603668	0.329838	0.742142	0.984145	-6.67038	FALSE	6323	sodium voltage-gated channel alpha subunit 1 [Source:HGNC Symbol;Acc:HGNC:10585]	protein_coding	35.32
SST	BD	ENSG00000144290	SLC4A10	8.5203	-0.231361	-2.3364	0.0223332	0.734986	-5.34755	FALSE	57282	solute carrier family 4 member 10 [Source:HGNC Symbol;Acc:HGNC:13811]	protein_coding	35.91
SST	BD	ENSG00000144306	SCRN3	3.88745	-0.331769	-0.658502	0.511576	0.962897	-5.54332	FALSE	79634	secernin 3 [Source:HGNC Symbol;Acc:HGNC:30382]	protein_coding	37.9
SST	BD	ENSG00000144320	LNPK	5.02666	0.138977	0.481342	0.631219	0.974601	-6.10817	FALSE	80856	lunapark, ER junction formation factor [Source:HGNC Symbol;Acc:HGNC:21610]	protein_coding	35.26
SST	BD	ENSG00000144331	ZNF385B	8.01209	-0.11406	-1.00018	0.320356	0.929379	-7.11641	FALSE	151126	zinc finger protein 385B [Source:HGNC Symbol;Acc:HGNC:26332]	protein_coding	36.95
SST	BD	ENSG00000144339	TMEFF2	7.70843	0.41655	2.64065	0.0101668	0.659238	-4.05885	FALSE	23671	transmembrane protein with EGF like and two follistatin like domains 2 [Source:HGNC Symbol;Acc:HGNC:11867]	protein_coding	35.9
SST	BD	ENSG00000144354	CDCA7	-2.00817	0.630392	0.536368	0.592775	0.970877	-5.04768	FALSE	83879	cell division cycle associated 7 [Source:HGNC Symbol;Acc:HGNC:14628]	protein_coding	43.24
SST	BD	ENSG00000144355	DLX1	6.08431	0.0160481	0.0685161	0.945498	0.997763	-6.57764	FALSE	1745	distal-less homeobox 1 [Source:HGNC Symbol;Acc:HGNC:2914]	protein_coding	55.73
SST	BD	ENSG00000144357	UBR3	7.77164	-0.0945005	-0.959071	0.339603	0.932478	-7.00601	FALSE	130507	ubiquitin protein ligase E3 component n-recognin 3 [Source:HGNC Symbol;Acc:HGNC:30467]	protein_coding	36.88
SST	BD	ENSG00000144362	PHOSPHO2	-3.87497	0.364074	0.338854	0.735358	0.983651	-5.13909	FALSE	493911	phosphatase, orphan 2 [Source:HGNC Symbol;Acc:HGNC:28316]	protein_coding	37.24
SST	BD	ENSG00000144366	GULP1	5.74473	0.10717	0.484539	0.628956	0.974348	-6.42274	FALSE	51454	GULP PTB domain containing engulfment adaptor 1 [Source:HGNC Symbol;Acc:HGNC:18649]	protein_coding	35.36
SST	BD	ENSG00000144369	FAM171B	6.75343	0.32024	2.09865	0.0381106	0.768763	-4.72318	FALSE	165215	family with sequence similarity 171 member B [Source:HGNC Symbol;Acc:HGNC:29412]	protein_coding	37.12
SST	BD	ENSG00000144381	HSPD1	3.88323	-0.241719	-0.424916	0.671718	0.977618	-5.68188	FALSE	3329	heat shock protein family D (Hsp60) member 1 [Source:HGNC Symbol;Acc:HGNC:5261]	protein_coding	42.79
SST	BD	ENSG00000144395	CCDC150	2.5026	0.194674	0.318436	0.750751	0.985416	-5.56458	FALSE	284992	coiled-coil domain containing 150 [Source:HGNC Symbol;Acc:HGNC:26834]	protein_coding	38.16
SST	BD	ENSG00000144401	METTL21A	0.890076	-1.70436	-1.55888	0.121864	0.878995	-4.35814	FALSE	151194	methyltransferase 21A, HSPA lysine [Source:HGNC Symbol;Acc:HGNC:30476]	protein_coding	40.9
SST	BD	ENSG00000144406	UNC80	8.80061	-0.113456	-1.27626	0.206079	0.894765	-7.41827	FALSE	285175	unc-80 homolog, NALCN channel complex subunit [Source:HGNC Symbol;Acc:HGNC:26582]	protein_coding	37.6
SST	BD	ENSG00000144407	PTH2R	5.18678	0.235294	0.858402	0.392516	0.943981	-6.06709	FALSE	5746	parathyroid hormone 2 receptor [Source:HGNC Symbol;Acc:HGNC:9609]	protein_coding	37.4
SST	BD	ENSG00000144410	CPO	0.635619	0.368176	0.327713	0.743744	0.984603	-5.1689	FALSE	130749	carboxypeptidase O [Source:HGNC Symbol;Acc:HGNC:21011]	protein_coding	38.37
SST	BD	ENSG00000144426	NBEAL1	5.67469	0.188253	0.812423	0.418284	0.949836	-6.10379	FALSE	65065	neurobeachin like 1 [Source:HGNC Symbol;Acc:HGNC:20681]	protein_coding	37.74
SST	BD	ENSG00000144445	KANSL1L	5.92338	0.219933	1.08126	0.28192	0.920599	-5.89885	FALSE	151050	KAT8 regulatory NSL complex subunit 1 like [Source:HGNC Symbol;Acc:HGNC:26310]	protein_coding	36.36
SST	BD	ENSG00000144451	SPAG16	7.53071	-0.208188	-1.58074	0.117738	0.878995	-6.17758	FALSE	79582	sperm associated antigen 16 [Source:HGNC Symbol;Acc:HGNC:23225]	protein_coding	35.89
SST	BD	ENSG00000144452	ABCA12	1.93581	0.982182	1.41264	0.160552	0.883797	-4.68602	FALSE	26154	ATP binding cassette subfamily A member 12 [Source:HGNC Symbol;Acc:HGNC:14637]	protein_coding	37.18
SST	BD	ENSG00000144455	SUMF1	7.51587	-0.366727	-3.04633	0.00289317	0.519668	-2.86594	FALSE	285362	sulfatase modifying factor 1 [Source:HGNC Symbol;Acc:HGNC:20376]	protein_coding	39.53
SST	BD	ENSG00000144455	SUMF1	7.51587	-0.366727	-3.04633	0.00289317	0.519668	-2.86594	FALSE	100130207	sulfatase modifying factor 1 [Source:HGNC Symbol;Acc:HGNC:20376]	protein_coding	39.53
SST	BD	ENSG00000144460	NYAP2	6.56605	0.304296	1.33999	0.183569	0.889802	-5.93753	FALSE	57624	neuronal tyrosine-phosphorylated phosphoinositide-3-kinase adaptor 2 [Source:HGNC Symbol;Acc:HGNC:29291]	protein_coding	37.71
SST	BD	ENSG00000144468	RHBDD1	5.24148	0.342544	1.26619	0.208091	0.894765	-5.54181	FALSE	84236	rhomboid domain containing 1 [Source:HGNC Symbol;Acc:HGNC:23081]	protein_coding	39.57
SST	BD	ENSG00000144476	ACKR3	-0.939865	-1.98708	-1.64004	0.103822	0.866454	-4.25683	FALSE	57007	atypical chemokine receptor 3 [Source:HGNC Symbol;Acc:HGNC:23692]	protein_coding	50.01
SST	BD	ENSG00000144481	TRPM8	2.34129	-0.108682	-0.184982	0.85358	0.991905	-5.66973	FALSE	79054	transient receptor potential cation channel subfamily M member 8 [Source:HGNC Symbol;Acc:HGNC:17961]	protein_coding	43.5
SST	BD	ENSG00000144488	ESPNL	-1.42443	1.08605	1.27233	0.205909	0.89472	-4.68454	FALSE	339768	espin like [Source:HGNC Symbol;Acc:HGNC:27937]	protein_coding	58.39
SST	BD	ENSG00000144504	ANKMY1	5.48065	0.174977	0.715221	0.475971	0.956481	-6.07921	FALSE	51281	ankyrin repeat and MYND domain containing 1 [Source:HGNC Symbol;Acc:HGNC:20987]	protein_coding	49.38
SST	BD	ENSG00000144524	COPS7B	4.31969	0.556061	1.26545	0.208353	0.894765	-5.12507	FALSE	64708	COP9 signalosome subunit 7B [Source:HGNC Symbol;Acc:HGNC:16760]	protein_coding	44.9
SST	BD	ENSG00000144535	DIS3L2	7.5385	0.0494091	0.426175	0.670804	0.977618	-7.19565	FALSE	129563	DIS3 like 3'-5' exoribonuclease 2 [Source:HGNC Symbol;Acc:HGNC:28648]	protein_coding	42.48
SST	BD	ENSG00000144550	CPNE9	-1.18625	1.79398	1.53021	0.128804	0.878995	-4.36913	FALSE	151835	copine family member 9 [Source:HGNC Symbol;Acc:HGNC:24336]	protein_coding	48.54
SST	BD	ENSG00000144554	FANCD2	1.10934	-0.268997	-0.356193	0.722371	0.982149	-5.41755	FALSE	2177	FA complementation group D2 [Source:HGNC Symbol;Acc:HGNC:3585]	protein_coding	42.79
SST	BD	ENSG00000144559	TAMM41	5.48366	-0.418781	-1.41007	0.161309	0.883797	-5.42897	FALSE	132001	TAM41 mitochondrial translocator assembly and maintenance homolog [Source:HGNC Symbol;Acc:HGNC:25187]	protein_coding	42.11
SST	BD	ENSG00000144560	VGLL4	6.99877	0.341142	2.39724	0.0181847	0.719911	-4.16934	FALSE	9686	vestigial like family member 4 [Source:HGNC Symbol;Acc:HGNC:28966]	protein_coding	44.93
SST	BD	ENSG00000144566	RAB5A	4.25106	-0.339835	-0.861641	0.390738	0.943557	-5.56579	FALSE	5868	RAB5A, member RAS oncogene family [Source:HGNC Symbol;Acc:HGNC:9783]	protein_coding	39.79
SST	BD	ENSG00000144567	RETREG2	5.28537	0.100115	0.375253	0.708186	0.981418	-6.13142	FALSE	79137	reticulophagy regulator family member 2 [Source:HGNC Symbol;Acc:HGNC:28450]	protein_coding	53.86
SST	BD	ENSG00000144579	CTDSP1	-2.26156	1.95451	1.59069	0.114517	0.876691	-4.30849	FALSE	58190	CTD small phosphatase 1 [Source:HGNC Symbol;Acc:HGNC:21614]	protein_coding	63.19
SST	BD	ENSG00000144580	CNOT9	4.59495	-0.37516	-0.967506	0.33539	0.932478	-5.51017	FALSE	9125	CCR4-NOT transcription complex subunit 9 [Source:HGNC Symbol;Acc:HGNC:10445]	protein_coding	41.17
SST	BD	ENSG00000144583	MARCHF4	7.33799	0.189461	1.45992	0.14713	0.880869	-6.13405	FALSE	57574	membrane associated ring-CH-type finger 4 [Source:HGNC Symbol;Acc:HGNC:29269]	protein_coding	44.52
SST	BD	ENSG00000144589	STK11IP	2.76313	-1.1464	-1.55872	0.121902	0.878995	-4.47892	FALSE	114790	serine/threonine kinase 11 interacting protein [Source:HGNC Symbol;Acc:HGNC:19184]	protein_coding	53.34
SST	BD	ENSG00000144591	GMPPA	0.175741	-0.742087	-0.659356	0.511029	0.962791	-5.02754	FALSE	29926	GDP-mannose pyrophosphorylase A [Source:HGNC Symbol;Acc:HGNC:22923]	protein_coding	57.41
SST	BD	ENSG00000144596	GRIP2	7.46423	0.399568	3.139	0.00217085	0.482725	-2.49021	FALSE	80852	glutamate receptor interacting protein 2 [Source:HGNC Symbol;Acc:HGNC:23841]	protein_coding	52.35
SST	BD	ENSG00000144597	EAF1	1.40412	-0.134009	-0.132182	0.895079	0.993126	-5.29071	FALSE	85403	ELL associated factor 1 [Source:HGNC Symbol;Acc:HGNC:20907]	protein_coding	43.46
SST	BD	ENSG00000144619	CNTN4	9.14736	0.0498868	0.476551	0.635165	0.974601	-8.46755	FALSE	152330	contactin 4 [Source:HGNC Symbol;Acc:HGNC:2174]	protein_coding	37.97
SST	BD	ENSG00000144635	DYNC1LI1	5.68881	-0.344903	-1.22356	0.223703	0.9021	-5.64021	FALSE	51143	dynein cytoplasmic 1 light intermediate chain 1 [Source:HGNC Symbol;Acc:HGNC:18745]	protein_coding	39.15
SST	BD	ENSG00000144642	RBMS3	6.58196	-0.139047	-0.768917	0.443572	0.954949	-6.51978	FALSE	27303	RNA binding motif single stranded interacting protein 3 [Source:HGNC Symbol;Acc:HGNC:13427]	protein_coding	36.91
SST	BD	ENSG00000144644	GADL1	3.72095	0.706397	1.65118	0.101522	0.864292	-4.78473	FALSE	339896	glutamate decarboxylase like 1 [Source:HGNC Symbol;Acc:HGNC:27949]	protein_coding	37.94
SST	BD	ENSG00000144645	OSBPL10	7.39774	0.025375	0.202652	0.839777	0.991905	-7.21101	FALSE	114884	oxysterol binding protein like 10 [Source:HGNC Symbol;Acc:HGNC:16395]	protein_coding	42.46
SST	BD	ENSG00000144647	POMGNT2	4.39301	0.0969425	0.281114	0.779145	0.988518	-5.93394	FALSE	84892	protein O-linked mannose N-acetylglucosaminyltransferase 2 (beta 1,4-) [Source:HGNC Symbol;Acc:HGNC:25902]	protein_coding	47.69
SST	BD	ENSG00000144649	GASK1A	-2.60034	-0.671186	-0.548406	0.584512	0.969341	-5.0475	FALSE	729085	golgi associated kinase 1A [Source:HGNC Symbol;Acc:HGNC:24485]	protein_coding	46.55
SST	BD	ENSG00000144655	CSRNP1	-0.309989	-0.431039	-0.350691	0.726483	0.982331	-5.11708	FALSE	64651	cysteine and serine rich nuclear protein 1 [Source:HGNC Symbol;Acc:HGNC:14300]	protein_coding	55.85
SST	BD	ENSG00000144659	SLC25A38	2.73653	-0.400321	-0.502612	0.616231	0.973671	-5.38341	FALSE	54977	solute carrier family 25 member 38 [Source:HGNC Symbol;Acc:HGNC:26054]	protein_coding	46.4
SST	BD	ENSG00000144668	ITGA9	7.36582	0.308647	1.86803	0.0650456	0.813525	-5.43427	FALSE	3680	integrin subunit alpha 9 [Source:HGNC Symbol;Acc:HGNC:6145]	protein_coding	44.64
SST	BD	ENSG00000144671	SLC22A14	3.72623	0.656023	1.27339	0.205532	0.89472	-5.02238	FALSE	9389	solute carrier family 22 member 14 [Source:HGNC Symbol;Acc:HGNC:8495]	protein_coding	46.67
SST	BD	ENSG00000144674	GOLGA4	7.11997	-0.157079	-1.20526	0.230662	0.905	-6.33722	FALSE	2803	golgin A4 [Source:HGNC Symbol;Acc:HGNC:4427]	protein_coding	37.8
SST	BD	ENSG00000144677	CTDSPL	7.07923	0.378606	2.57768	0.0112536	0.681168	-3.79907	FALSE	10217	CTD small phosphatase like [Source:HGNC Symbol;Acc:HGNC:16890]	protein_coding	42.32
SST	BD	ENSG00000144681	STAC	3.84129	-0.122081	-0.33303	0.739738	0.983675	-6.10226	FALSE	6769	SH3 and cysteine rich domain [Source:HGNC Symbol;Acc:HGNC:11353]	protein_coding	39.82
SST	BD	ENSG00000144711	IQSEC1	10.09	0.122511	2.2966	0.0246351	0.743122	-7.68329	FALSE	9922	IQ motif and Sec7 domain ArfGEF 1 [Source:HGNC Symbol;Acc:HGNC:29112]	protein_coding	53.38
SST	BD	ENSG00000144712	CAND2	5.9794	0.0955927	0.426682	0.670435	0.977618	-6.40001	FALSE	23066	cullin associated and neddylation dissociated 2 (putative) [Source:HGNC Symbol;Acc:HGNC:30689]	protein_coding	51.78
SST	BD	ENSG00000144713	RPL32	2.19632	0.984606	1.33243	0.185443	0.889802	-4.71777	FALSE	6161	ribosomal protein L32 [Source:HGNC Symbol;Acc:HGNC:10336]	protein_coding	47.37
SST	BD	ENSG00000144724	PTPRG	9.30829	-0.152705	-1.80513	0.0753508	0.837127	-7.20395	FALSE	5793	protein tyrosine phosphatase receptor type G [Source:HGNC Symbol;Acc:HGNC:9671]	protein_coding	40.79
SST	BD	ENSG00000144730	IL17RD	2.09158	-0.431774	-0.746174	0.457136	0.955196	-5.38702	FALSE	54756	interleukin 17 receptor D [Source:HGNC Symbol;Acc:HGNC:17616]	protein_coding	45
SST	BD	ENSG00000144736	SHQ1	3.64863	-0.129319	-0.297915	0.766324	0.986583	-5.89961	FALSE	55164	SHQ1, H/ACA ribonucleoprotein assembly factor [Source:HGNC Symbol;Acc:HGNC:25543]	protein_coding	39.56
SST	BD	ENSG00000144741	SLC25A26	5.98831	-0.183875	-0.960224	0.339024	0.932478	-6.10838	FALSE	115286	solute carrier family 25 member 26 [Source:HGNC Symbol;Acc:HGNC:20661]	protein_coding	40.15
SST	BD	ENSG00000144744	UBA3	3.60599	-0.185982	-0.32987	0.742119	0.984145	-5.70245	FALSE	9039	ubiquitin like modifier activating enzyme 3 [Source:HGNC Symbol;Acc:HGNC:12470]	protein_coding	37.06
SST	BD	ENSG00000144746	ARL6IP5	4.27166	0.0109449	0.0262933	0.979071	0.998487	-5.94956	FALSE	10550	ADP ribosylation factor like GTPase 6 interacting protein 5 [Source:HGNC Symbol;Acc:HGNC:16937]	protein_coding	42.48
SST	BD	ENSG00000144747	TMF1	4.42328	0.222153	0.526729	0.59943	0.971882	-5.85035	FALSE	7110	TATA element modulatory factor 1 [Source:HGNC Symbol;Acc:HGNC:11870]	protein_coding	36.6
SST	BD	ENSG00000144749	LRIG1	5.14914	0.00843056	0.0268019	0.978666	0.998487	-6.20745	FALSE	26018	leucine rich repeats and immunoglobulin like domains 1 [Source:HGNC Symbol;Acc:HGNC:17360]	protein_coding	46.07
SST	BD	ENSG00000144771	LRTM1	-2.43714	-0.469664	-0.39873	0.690856	0.978816	-5.10684	FALSE	57408	leucine rich repeats and transmembrane domains 1 [Source:HGNC Symbol;Acc:HGNC:25023]	protein_coding	44.17
SST	BD	ENSG00000144791	LIMD1	3.44949	-0.127735	-0.243995	0.807684	0.989267	-5.73902	FALSE	8994	LIM domain containing 1 [Source:HGNC Symbol;Acc:HGNC:6612]	protein_coding	46.55
SST	BD	ENSG00000144792	ZNF660	0.563848	-0.807537	-0.781797	0.435994	0.952932	-4.99819	FALSE	285349	zinc finger protein 660 [Source:HGNC Symbol;Acc:HGNC:26720]	protein_coding	45.57
SST	BD	ENSG00000144802	NFKBIZ	3.66079	-0.106274	-0.196324	0.844715	0.991905	-5.7316	FALSE	64332	NFKB inhibitor zeta [Source:HGNC Symbol;Acc:HGNC:29805]	protein_coding	40.23
SST	BD	ENSG00000144810	COL8A1	3.4907	0.667621	1.32948	0.186408	0.889802	-5.07251	FALSE	1295	collagen type VIII alpha 1 chain [Source:HGNC Symbol;Acc:HGNC:2215]	protein_coding	38.48
SST	BD	ENSG00000144815	NXPE3	4.40159	-0.0854979	-0.227484	0.820465	0.990509	-5.92796	FALSE	91775	neurexophilin and PC-esterase domain family member 3 [Source:HGNC Symbol;Acc:HGNC:28238]	protein_coding	39.43
SST	BD	ENSG00000144820	ADGRG7	1.58345	1.73459	2.56064	0.0117876	0.688259	-2.82353	FALSE	84873	adhesion G protein-coupled receptor G7 [Source:HGNC Symbol;Acc:HGNC:19241]	protein_coding	38.02
SST	BD	ENSG00000144821	MYH15	3.67799	0.21168	0.486614	0.627489	0.974348	-5.86951	FALSE	22989	myosin heavy chain 15 [Source:HGNC Symbol;Acc:HGNC:31073]	protein_coding	38.87
SST	BD	ENSG00000144824	PHLDB2	2.90752	-0.0901962	-0.152443	0.879114	0.992966	-5.68924	FALSE	90102	pleckstrin homology like domain family B member 2 [Source:HGNC Symbol;Acc:HGNC:29573]	protein_coding	38.78
SST	BD	ENSG00000144827	ABHD10	1.74162	-0.899501	-0.97518	0.331586	0.932478	-4.97055	FALSE	55347	abhydrolase domain containing 10, depalmitoylase [Source:HGNC Symbol;Acc:HGNC:25656]	protein_coding	35.85
SST	BD	ENSG00000144834	TAGLN3	5.86858	-0.364714	-1.5368	0.127183	0.878995	-5.32749	FALSE	29114	transgelin 3 [Source:HGNC Symbol;Acc:HGNC:29868]	protein_coding	45.69
SST	BD	ENSG00000144837	PLA1A	-1.55148	0.0726625	0.0716171	0.943035	0.997534	-5.2188	FALSE	51365	phospholipase A1 member A [Source:HGNC Symbol;Acc:HGNC:17661]	protein_coding	45.2
SST	BD	ENSG00000144840	RABL3	2.42098	-0.322325	-0.451664	0.652391	0.976399	-5.37579	FALSE	285282	RAB, member of RAS oncogene family like 3 [Source:HGNC Symbol;Acc:HGNC:18072]	protein_coding	38.02
SST	BD	ENSG00000144843	ADPRH	-3.49318	-1.11884	-1.07805	0.283343	0.920599	-4.77412	FALSE	141	ADP-ribosylarginine hydrolase [Source:HGNC Symbol;Acc:HGNC:269]	protein_coding	46.24
SST	BD	ENSG00000144847	IGSF11	6.05511	-0.108906	-0.519751	0.60427	0.972655	-6.41964	FALSE	152404	immunoglobulin superfamily member 11 [Source:HGNC Symbol;Acc:HGNC:16669]	protein_coding	38.47
SST	BD	ENSG00000144848	ATG3	2.57445	-0.426393	-0.512106	0.609592	0.97312	-5.2645	FALSE	64422	autophagy related 3 [Source:HGNC Symbol;Acc:HGNC:20962]	protein_coding	36.32
SST	BD	ENSG00000144852	NR1I2	-3.74478	-0.0151596	-0.0144908	0.988464	0.998709	-5.17201	FALSE	8856	nuclear receptor subfamily 1 group I member 2 [Source:HGNC Symbol;Acc:HGNC:7968]	protein_coding	46.33
SST	BD	ENSG00000144857	BOC	2.80842	-0.353528	-0.536383	0.592765	0.970877	-5.47753	FALSE	91653	BOC cell adhesion associated, oncogene regulated [Source:HGNC Symbol;Acc:HGNC:17173]	protein_coding	47.04
SST	BD	ENSG00000144867	SRPRB	2.44891	0.469574	0.596321	0.552172	0.968479	-5.30615	FALSE	58477	SRP receptor subunit beta [Source:HGNC Symbol;Acc:HGNC:24085]	protein_coding	41.15
SST	BD	ENSG00000144868	TMEM108	8.54508	0.0297351	0.29454	0.769215	0.987418	-7.951	FALSE	66000	transmembrane protein 108 [Source:HGNC Symbol;Acc:HGNC:28451]	protein_coding	40.21
SST	BD	ENSG00000144891	AGTR1	-0.281865	0.231172	0.212672	0.831972	0.991601	-5.21006	FALSE	185	angiotensin II receptor type 1 [Source:HGNC Symbol;Acc:HGNC:336]	protein_coding	37.38
SST	BD	ENSG00000144893	MED12L	6.22665	0.0776427	0.369154	0.712715	0.981609	-6.54758	FALSE	116931	mediator complex subunit 12L [Source:HGNC Symbol;Acc:HGNC:16050]	protein_coding	38.85
SST	BD	ENSG00000144895	EIF2A	0.991092	-0.390236	-0.346858	0.729353	0.983288	-5.16379	FALSE	83939	eukaryotic translation initiation factor 2A [Source:HGNC Symbol;Acc:HGNC:3254]	protein_coding	37.63
SST	BD	ENSG00000144908	ALDH1L1	2.64419	-0.0529524	-0.0636602	0.949355	0.997838	-5.47658	FALSE	10840	aldehyde dehydrogenase 1 family member L1 [Source:HGNC Symbol;Acc:HGNC:3978]	protein_coding	47.42
SST	BD	ENSG00000144909	OSBPL11	3.9423	0.211967	0.397101	0.692054	0.979256	-5.6939	FALSE	114885	oxysterol binding protein like 11 [Source:HGNC Symbol;Acc:HGNC:16397]	protein_coding	39.36
SST	BD	ENSG00000144935	TRPC1	6.08519	-0.0629835	-0.327614	0.743819	0.984625	-6.55568	FALSE	7220	transient receptor potential cation channel subfamily C member 1 [Source:HGNC Symbol;Acc:HGNC:12333]	protein_coding	35.59
SST	BD	ENSG00000144959	NCEH1	5.31997	-0.506297	-1.91073	0.0586126	0.801342	-4.54942	FALSE	57552	neutral cholesterol ester hydrolase 1 [Source:HGNC Symbol;Acc:HGNC:29260]	protein_coding	41.72
SST	BD	ENSG00000144962	SPATA16	4.07552	0.259685	0.652204	0.515615	0.963301	-5.82843	FALSE	83893	spermatogenesis associated 16 [Source:HGNC Symbol;Acc:HGNC:29935]	protein_coding	36.67
SST	BD	ENSG00000145002	FAM86B2	1.81124	0.610923	0.652414	0.51548	0.963301	-5.12106	FALSE	653333	family with sequence similarity 86 member B2 [Source:HGNC Symbol;Acc:HGNC:32222]	protein_coding	53.71
SST	BD	ENSG00000145002	FAM86B2	1.81124	0.610923	0.652414	0.51548	0.963301	-5.12106	FALSE	124900625	family with sequence similarity 86 member B2 [Source:HGNC Symbol;Acc:HGNC:32222]	protein_coding	53.71
SST	BD	ENSG00000145012	LPP	7.67063	0.0468776	0.417906	0.676821	0.977618	-7.32922	FALSE	4026	LIM domain containing preferred translocation partner in lipoma [Source:HGNC Symbol;Acc:HGNC:6679]	protein_coding	39.17
SST	BD	ENSG00000145014	TMEM44	2.97004	0.996563	1.46881	0.144706	0.880869	-4.60304	FALSE	93109	transmembrane protein 44 [Source:HGNC Symbol;Acc:HGNC:25120]	protein_coding	50.87
SST	BD	ENSG00000145016	RUBCN	6.51555	-0.216431	-1.27131	0.206269	0.894765	-5.96295	FALSE	9711	rubicon autophagy regulator [Source:HGNC Symbol;Acc:HGNC:28991]	protein_coding	45.69
SST	BD	ENSG00000145020	AMT	-2.37191	-0.0791497	-0.0637207	0.949307	0.997838	-5.15598	FALSE	275	aminomethyltransferase [Source:HGNC Symbol;Acc:HGNC:473]	protein_coding	54.4
SST	BD	ENSG00000145022	TCTA	0.996281	-0.368788	-0.319191	0.75018	0.985416	-5.2123	FALSE	6988	T cell leukemia translocation altered [Source:HGNC Symbol;Acc:HGNC:11692]	protein_coding	53.22
SST	BD	ENSG00000145041	DCAF1	4.82947	-0.375897	-1.27355	0.205477	0.89472	-5.36201	FALSE	9730	DDB1 and CUL4 associated factor 1 [Source:HGNC Symbol;Acc:HGNC:30911]	protein_coding	43.34
SST	BD	ENSG00000145050	MANF	-1.74799	-2.27275	-1.85155	0.0667414	0.815583	-4.01347	FALSE	7873	mesencephalic astrocyte derived neurotrophic factor [Source:HGNC Symbol;Acc:HGNC:15461]	protein_coding	50.89
SST	BD	ENSG00000145063		0.382571	-0.94629	-0.923502	0.357744	0.934227	-4.9097	FALSE		novel transcript	lncRNA	49.31
SST	BD	ENSG00000145087	STXBP5L	8.69505	-0.101491	-1.21987	0.22659	0.90391	-7.38384	FALSE	9515	syntaxin binding protein 5L [Source:HGNC Symbol;Acc:HGNC:30757]	protein_coding	36.35
SST	BD	ENSG00000145088	EAF2	1.59084	0.0324685	0.0387346	0.969171	0.998319	-5.4118	FALSE	55840	ELL associated factor 2 [Source:HGNC Symbol;Acc:HGNC:23115]	protein_coding	36.14
SST	BD	ENSG00000145103	ILDR1	-0.418947	-2.23429	-2.51154	0.0134561	0.689686	-2.94936	FALSE	286676	immunoglobulin like domain containing receptor 1 [Source:HGNC Symbol;Acc:HGNC:28741]	protein_coding	44.15
SST	BD	ENSG00000145113	MUC4	2.42751	-0.243281	-0.371387	0.711056	0.981609	-5.4732	FALSE	4585	mucin 4, cell surface associated [Source:HGNC Symbol;Acc:HGNC:7514]	protein_coding	53.71
SST	BD	ENSG00000145147	SLIT2	7.71783	-0.310295	-1.78125	0.0791942	0.843435	-5.8315	FALSE	9353	slit guidance ligand 2 [Source:HGNC Symbol;Acc:HGNC:11086]	protein_coding	36.12
SST	BD	ENSG00000145191	EIF2B5	4.72308	0.200587	0.572118	0.568396	0.968941	-5.86956	FALSE	8893	eukaryotic translation initiation factor 2B subunit epsilon [Source:HGNC Symbol;Acc:HGNC:3261]	protein_coding	48.66
SST	BD	ENSG00000145194	ECE2	1.04475	-0.977084	-0.901851	0.369084	0.937141	-4.94909	FALSE	9718	endothelin converting enzyme 2 [Source:HGNC Symbol;Acc:HGNC:13275]	protein_coding	52.92
SST	BD	ENSG00000145198	VWA5B2	5.77653	-0.128196	-0.52738	0.598979	0.971844	-6.25356	FALSE	90113	von Willebrand factor A domain containing 5B2 [Source:HGNC Symbol;Acc:HGNC:25144]	protein_coding	59.05
SST	BD	ENSG00000145214	DGKQ	4.91885	0.835359	2.59791	0.0106481	0.672037	-2.94031	FALSE	1609	diacylglycerol kinase theta [Source:HGNC Symbol;Acc:HGNC:2856]	protein_coding	60.54
SST	BD	ENSG00000145216	FIP1L1	3.25004	-0.138442	-0.211713	0.832718	0.991611	-5.54755	FALSE	81608	factor interacting with PAPOLA and CPSF1 [Source:HGNC Symbol;Acc:HGNC:19124]	protein_coding	35.67
SST	BD	ENSG00000145217	SLC26A1	-0.324394	1.68491	1.41978	0.158469	0.883582	-4.49881	FALSE	10861	solute carrier family 26 member 1 [Source:HGNC Symbol;Acc:HGNC:10993]	protein_coding	58.39
SST	BD	ENSG00000145220	LYAR	1.57532	-1.25859	-1.40243	0.163571	0.886031	-4.59468	FALSE	55646	Ly1 antibody reactive [Source:HGNC Symbol;Acc:HGNC:26021]	protein_coding	44
SST	BD	ENSG00000145241	CENPC	5.69454	0.22262	0.943959	0.347236	0.932495	-5.93176	FALSE	1060	centromere protein C [Source:HGNC Symbol;Acc:HGNC:1854]	protein_coding	36.82
SST	BD	ENSG00000145242	EPHA5	5.99814	-0.0897295	-0.378932	0.705461	0.980821	-6.48697	FALSE	2044	EPH receptor A5 [Source:HGNC Symbol;Acc:HGNC:3389]	protein_coding	33.39
SST	BD	ENSG00000145244	CORIN	4.31725	0.414847	1.12059	0.264877	0.914921	-5.43211	FALSE	10699	corin, serine peptidase [Source:HGNC Symbol;Acc:HGNC:19012]	protein_coding	38.52
SST	BD	ENSG00000145246	ATP10D	5.03486	0.102994	0.309152	0.757784	0.98546	-6.10075	FALSE	57205	ATPase phospholipid transporting 10D (putative) [Source:HGNC Symbol;Acc:HGNC:13549]	protein_coding	37.61
SST	BD	ENSG00000145247	OCIAD2	4.09518	-0.020463	-0.0441361	0.964875	0.998251	-5.82324	FALSE	132299	OCIA domain containing 2 [Source:HGNC Symbol;Acc:HGNC:28685]	protein_coding	41.87
SST	BD	ENSG00000145248	SLC10A4	-2.65984	1.01442	0.875058	0.383428	0.941356	-4.90186	FALSE	201780	solute carrier family 10 member 4 [Source:HGNC Symbol;Acc:HGNC:22980]	protein_coding	43.58
SST	BD	ENSG00000145283	SLC10A6	-1.00296	0.189451	0.187518	0.851596	0.991905	-5.2359	FALSE	345274	solute carrier family 10 member 6 [Source:HGNC Symbol;Acc:HGNC:30603]	protein_coding	40.94
SST	BD	ENSG00000145284	SCD5	7.54745	-0.0398663	-0.355961	0.722544	0.982149	-7.20131	FALSE	79966	stearoyl-CoA desaturase 5 [Source:HGNC Symbol;Acc:HGNC:21088]	protein_coding	43.56
SST	BD	ENSG00000145287	PLAC8	-0.155084	2.05137	2.77111	0.00654944	0.609904	-2.39473	FALSE	51316	placenta associated 8 [Source:HGNC Symbol;Acc:HGNC:19254]	protein_coding	41.72
SST	BD	ENSG00000145293	ENOPH1	3.26496	-0.122646	-0.185506	0.85317	0.991905	-5.56473	FALSE	58478	enolase-phosphatase 1 [Source:HGNC Symbol;Acc:HGNC:24599]	protein_coding	43.12
SST	BD	ENSG00000145321	GC	0.817125	1.29492	1.51011	0.133849	0.878995	-4.48568	FALSE	2638	GC vitamin D binding protein [Source:HGNC Symbol;Acc:HGNC:4187]	protein_coding	36.46
SST	BD	ENSG00000145331	TRMT10A	-2.90545	-0.512222	-0.454936	0.650042	0.976399	-5.09512	FALSE	93587	tRNA methyltransferase 10A [Source:HGNC Symbol;Acc:HGNC:28403]	protein_coding	35.05
SST	BD	ENSG00000145332	KLHL8	4.08599	-0.124169	-0.298867	0.765599	0.986555	-5.85001	FALSE	57563	kelch like family member 8 [Source:HGNC Symbol;Acc:HGNC:18644]	protein_coding	38.23
SST	BD	ENSG00000145335	SNCA	6.44187	0.118459	0.577089	0.565045	0.968941	-6.54384	FALSE	6622	synuclein alpha [Source:HGNC Symbol;Acc:HGNC:11138]	protein_coding	36.33
SST	BD	ENSG00000145337	PYURF	1.07167	-2.54177	-2.43426	0.0165127	0.707432	-3.11915	FALSE	100996939	PIGY upstream open reading frame [Source:HGNC Symbol;Acc:HGNC:44317]	protein_coding	44.22
SST	BD	ENSG00000145348	TBCK	7.23738	0.163267	1.24195	0.216865	0.89922	-6.34934	FALSE	93627	TBC1 domain containing kinase [Source:HGNC Symbol;Acc:HGNC:28261]	protein_coding	35.9
SST	BD	ENSG00000145349	CAMK2D	6.96637	0.0961169	0.659253	0.511095	0.962791	-6.75311	FALSE	817	calcium/calmodulin dependent protein kinase II delta [Source:HGNC Symbol;Acc:HGNC:1462]	protein_coding	36.23
SST	BD	ENSG00000145354	CISD2	2.38976	0.141258	0.152493	0.879074	0.992966	-5.37799	FALSE	493856	CDGSH iron sulfur domain 2 [Source:HGNC Symbol;Acc:HGNC:24212]	protein_coding	38.96
SST	BD	ENSG00000145362	ANK2	9.5171	-0.0676385	-1.23857	0.219639	0.899236	-8.31036	FALSE	287	ankyrin 2 [Source:HGNC Symbol;Acc:HGNC:493]	protein_coding	37.08
SST	BD	ENSG00000145365	TIFA	-3.44763	0.887181	0.855256	0.394248	0.944568	-4.91698	FALSE	92610	TRAF interacting protein with forkhead associated domain [Source:HGNC Symbol;Acc:HGNC:19075]	protein_coding	40.4
SST	BD	ENSG00000145375	SPATA5	6.00007	-0.181507	-0.854167	0.394848	0.944568	-6.21938	FALSE	166378	spermatogenesis associated 5 [Source:HGNC Symbol;Acc:HGNC:18119]	protein_coding	37.39
SST	BD	ENSG00000145386	CCNA2	-1.61194	-0.941622	-0.750339	0.454634	0.955196	-4.96457	FALSE	890	cyclin A2 [Source:HGNC Symbol;Acc:HGNC:1578]	protein_coding	39.34
SST	BD	ENSG00000145388	METTL14	3.58844	0.0349289	0.0764144	0.939227	0.997467	-5.81471	FALSE	57721	methyltransferase 14, N6-adenosine-methyltransferase subunit [Source:HGNC Symbol;Acc:HGNC:29330]	protein_coding	36.97
SST	BD	ENSG00000145390	USP53	4.86439	0.220073	0.604253	0.546906	0.967774	-5.94806	FALSE	54532	ubiquitin specific peptidase 53 [Source:HGNC Symbol;Acc:HGNC:29255]	protein_coding	36.03
SST	BD	ENSG00000145391	SETD7	6.06865	0.0174415	0.082219	0.93462	0.997303	-6.55756	FALSE	80854	SET domain containing 7, histone lysine methyltransferase [Source:HGNC Symbol;Acc:HGNC:30412]	protein_coding	42.84
SST	BD	ENSG00000145414	NAF1	3.30131	-0.0748506	-0.115842	0.907986	0.9952	-5.55313	FALSE	92345	nuclear assembly factor 1 ribonucleoprotein [Source:HGNC Symbol;Acc:HGNC:25126]	protein_coding	36.34
SST	BD	ENSG00000145416	MARCHF1	7.88335	-0.000900759	-0.00609622	0.995153	0.999704	-7.50458	FALSE	55016	membrane associated ring-CH-type finger 1 [Source:HGNC Symbol;Acc:HGNC:26077]	protein_coding	35.61
SST	BD	ENSG00000145423	SFRP2	-1.02063	-0.822591	-0.70716	0.480946	0.95851	-4.99306	FALSE	6423	secreted frizzled related protein 2 [Source:HGNC Symbol;Acc:HGNC:10777]	protein_coding	42.87
SST	BD	ENSG00000145425	RPS3A	3.04669	0.164019	0.272762	0.785542	0.988983	-5.58276	FALSE	6189	ribosomal protein S3A [Source:HGNC Symbol;Acc:HGNC:10421]	protein_coding	41.26
SST	BD	ENSG00000145428	RNF175	5.47587	0.456215	1.89957	0.0600793	0.803659	-4.61627	FALSE	285533	ring finger protein 175 [Source:HGNC Symbol;Acc:HGNC:27735]	protein_coding	41
SST	BD	ENSG00000145431	PDGFC	4.80121	-0.304812	-0.951399	0.343464	0.932478	-5.75188	FALSE	56034	platelet derived growth factor C [Source:HGNC Symbol;Acc:HGNC:8801]	protein_coding	36.03
SST	BD	ENSG00000145439	CBR4	5.281	-0.175486	-0.589287	0.556864	0.968753	-6.08393	FALSE	84869	carbonyl reductase 4 [Source:HGNC Symbol;Acc:HGNC:25891]	protein_coding	38.87
SST	BD	ENSG00000145451	GLRA3	4.95291	0.197037	0.602534	0.548045	0.967979	-6.02577	FALSE	8001	glycine receptor alpha 3 [Source:HGNC Symbol;Acc:HGNC:4328]	protein_coding	35.39
SST	BD	ENSG00000145476	CYP4V2	4.92843	-0.388956	-1.1018	0.272927	0.915529	-5.43481	FALSE	285440	cytochrome P450 family 4 subfamily V member 2 [Source:HGNC Symbol;Acc:HGNC:23198]	protein_coding	42.07
SST	BD	ENSG00000145491	ROPN1L	1.04821	2.50776	2.18473	0.0310058	0.761129	-3.54536	FALSE	83853	rhophilin associated tail protein 1 like [Source:HGNC Symbol;Acc:HGNC:24060]	protein_coding	49.76
SST	BD	ENSG00000145494	NDUFS6	2.29207	0.155939	0.180849	0.856815	0.992259	-5.39884	FALSE	4726	NADH:ubiquinone oxidoreductase subunit S6 [Source:HGNC Symbol;Acc:HGNC:7713]	protein_coding	48.31
SST	BD	ENSG00000145495	MARCHF6	7.22278	0.320554	2.58329	0.0110828	0.676051	-3.85874	FALSE	10299	membrane associated ring-CH-type finger 6 [Source:HGNC Symbol;Acc:HGNC:30550]	protein_coding	39.32
SST	BD	ENSG00000145506	NKD2	0.145416	-1.49073	-1.29051	0.199549	0.891486	-4.61147	FALSE	85409	NKD inhibitor of WNT signaling pathway 2 [Source:HGNC Symbol;Acc:HGNC:17046]	protein_coding	61.58
SST	BD	ENSG00000145526	CDH18	8.2261	0.25659	1.9099	0.0602404	0.803659	-6.05062	FALSE	1016	cadherin 18 [Source:HGNC Symbol;Acc:HGNC:1757]	protein_coding	34.89
SST	BD	ENSG00000145536	ADAMTS16	4.64545	-0.0908214	-0.240415	0.810451	0.989267	-6.1149	FALSE	170690	ADAM metallopeptidase with thrombospondin type 1 motif 16 [Source:HGNC Symbol;Acc:HGNC:17108]	protein_coding	42.24
SST	BD	ENSG00000145545	SRD5A1	4.13192	-0.222806	-0.581389	0.562154	0.968941	-5.73091	FALSE	6715	steroid 5 alpha-reductase 1 [Source:HGNC Symbol;Acc:HGNC:11284]	protein_coding	44.16
SST	BD	ENSG00000145555	MYO10	5.17644	-0.0983648	-0.36947	0.71248	0.981609	-6.26079	FALSE	4651	myosin X [Source:HGNC Symbol;Acc:HGNC:7593]	protein_coding	44.1
SST	BD	ENSG00000145569	OTULINL	2.91768	-0.12064	-0.212463	0.832134	0.991601	-5.61505	FALSE	54491	OTU deubiquitinase with linear linkage specificity like [Source:HGNC Symbol;Acc:HGNC:25629]	protein_coding	42.83
SST	BD	ENSG00000145592	RPL37	4.3759	-0.285418	-0.683794	0.495527	0.959753	-5.6576	FALSE	6167	ribosomal protein L37 [Source:HGNC Symbol;Acc:HGNC:10347]	protein_coding	42.62
SST	BD	ENSG00000145604	SKP2	3.22439	0.100608	0.152491	0.879076	0.992966	-5.5517	FALSE	6502	S-phase kinase associated protein 2 [Source:HGNC Symbol;Acc:HGNC:10901]	protein_coding	39.26
SST	BD	ENSG00000145623	OSMR	1.80482	1.0861	1.57788	0.117431	0.878334	-4.47699	FALSE	9180	oncostatin M receptor [Source:HGNC Symbol;Acc:HGNC:8507]	protein_coding	40.64
SST	BD	ENSG00000145626	UGT3A1	0.536212	0.928613	1.04108	0.300097	0.925699	-4.96036	FALSE	133688	UDP glycosyltransferase family 3 member A1 [Source:HGNC Symbol;Acc:HGNC:26625]	protein_coding	40.66
SST	BD	ENSG00000145632	PLK2	3.61125	-0.0636413	-0.121286	0.903683	0.994871	-5.72317	FALSE	10769	polo like kinase 2 [Source:HGNC Symbol;Acc:HGNC:19699]	protein_coding	41.73
SST	BD	ENSG00000145642	SHISAL2B	-0.161736	-0.0907593	-0.101592	0.919264	0.995932	-5.22364	FALSE	100132916	shisa like 2B [Source:HGNC Symbol;Acc:HGNC:34236]	protein_coding	38.54
SST	BD	ENSG00000145675	PIK3R1	6.53824	0.0683404	0.382816	0.702586	0.980514	-6.72739	FALSE	5295	phosphoinositide-3-kinase regulatory subunit 1 [Source:HGNC Symbol;Acc:HGNC:8979]	protein_coding	39.2
SST	BD	ENSG00000145681	HAPLN1	1.16758	0.663892	0.811135	0.41902	0.949836	-5.17285	FALSE	1404	hyaluronan and proteoglycan link protein 1 [Source:HGNC Symbol;Acc:HGNC:2380]	protein_coding	36.15
SST	BD	ENSG00000145685	LHFPL2	5.71938	0.19171	0.738567	0.461725	0.955728	-6.23319	FALSE	10184	LHFPL tetraspan subfamily member 2 [Source:HGNC Symbol;Acc:HGNC:6588]	protein_coding	43.31
SST	BD	ENSG00000145687	SSBP2	7.70598	0.183573	1.53584	0.127416	0.878995	-6.20828	FALSE	23635	single stranded DNA binding protein 2 [Source:HGNC Symbol;Acc:HGNC:15831]	protein_coding	35.96
SST	BD	ENSG00000145700	ANKRD31	3.71497	0.327769	0.826379	0.410358	0.948231	-5.73541	FALSE	256006	ankyrin repeat domain 31 [Source:HGNC Symbol;Acc:HGNC:26853]	protein_coding	37.35
SST	BD	ENSG00000145703	IQGAP2	4.7755	1.06692	3.1449	0.00213109	0.481931	-1.6057	FALSE	10788	IQ motif containing GTPase activating protein 2 [Source:HGNC Symbol;Acc:HGNC:6111]	protein_coding	40.46
SST	BD	ENSG00000145708	CRHBP	4.68376	-0.50876	-1.08363	0.280871	0.920599	-5.4372	FALSE	1393	corticotropin releasing hormone binding protein [Source:HGNC Symbol;Acc:HGNC:2356]	protein_coding	42.28
SST	BD	ENSG00000145715	RASA1	5.88389	-0.137296	-0.627074	0.531895	0.967235	-6.33527	FALSE	5921	RAS p21 protein activator 1 [Source:HGNC Symbol;Acc:HGNC:9871]	protein_coding	35.77
SST	BD	ENSG00000145723	GIN1	1.27784	-0.66058	-0.709802	0.479312	0.958005	-5.12592	FALSE	54826	gypsy retrotransposon integrase 1 [Source:HGNC Symbol;Acc:HGNC:25959]	protein_coding	36
SST	BD	ENSG00000145725	PPIP5K2	6.02879	0.0842026	0.352873	0.724851	0.982149	-6.53313	FALSE	23262	diphosphoinositol pentakisphosphate kinase 2 [Source:HGNC Symbol;Acc:HGNC:29035]	protein_coding	34.29
SST	BD	ENSG00000145730	PAM	8.72541	-0.0606136	-0.420399	0.67548	0.977618	-8.04955	FALSE	5066	peptidylglycine alpha-amidating monooxygenase [Source:HGNC Symbol;Acc:HGNC:8596]	protein_coding	35.93
SST	BD	ENSG00000145734	BDP1	7.42424	0.0998999	0.791167	0.43053	0.951489	-6.92361	FALSE	55814	B double prime 1, subunit of RNA polymerase III transcription initiation factor IIIB [Source:HGNC Symbol;Acc:HGNC:13652]	protein_coding	39.83
SST	BD	ENSG00000145736	GTF2H2	-0.921144	0.591876	0.554449	0.580384	0.969182	-5.04566	FALSE	2966	general transcription factor IIH subunit 2 [Source:HGNC Symbol;Acc:HGNC:4656]	protein_coding	38.32
SST	BD	ENSG00000145736	GTF2H2	-0.921144	0.591876	0.554449	0.580384	0.969182	-5.04566	FALSE	728340	general transcription factor IIH subunit 2 [Source:HGNC Symbol;Acc:HGNC:4656]	protein_coding	38.32
SST	BD	ENSG00000145740	SLC30A5	2.07714	-0.452663	-0.480873	0.631551	0.974601	-5.26446	FALSE	64924	solute carrier family 30 member 5 [Source:HGNC Symbol;Acc:HGNC:19089]	protein_coding	39.19
SST	BD	ENSG00000145741	BTF3	2.89893	-0.605093	-0.891412	0.374632	0.937817	-5.16244	FALSE	689	basic transcription factor 3 [Source:HGNC Symbol;Acc:HGNC:1125]	protein_coding	38.61
SST	BD	ENSG00000145743	FBXL17	8.19721	0.143192	1.58195	0.116857	0.877757	-6.4608	FALSE	64839	F-box and leucine rich repeat protein 17 [Source:HGNC Symbol;Acc:HGNC:13615]	protein_coding	35.81
SST	BD	ENSG00000145757	SPATA9	-3.38251	1.61994	1.51877	0.131656	0.878995	-4.38499	FALSE	83890	spermatogenesis associated 9 [Source:HGNC Symbol;Acc:HGNC:22988]	protein_coding	37.03
SST	BD	ENSG00000145779	TNFAIP8	2.42029	0.201387	0.33492	0.738316	0.983675	-5.69154	FALSE	25816	TNF alpha induced protein 8 [Source:HGNC Symbol;Acc:HGNC:17260]	protein_coding	41.46
SST	BD	ENSG00000145780	FEM1C	2.42243	-0.564149	-0.655494	0.513503	0.962897	-5.18315	FALSE	56929	fem-1 homolog C [Source:HGNC Symbol;Acc:HGNC:16933]	protein_coding	35.43
SST	BD	ENSG00000145781	COMMD10	6.27225	-0.0184061	-0.0991742	0.921178	0.995932	-6.66026	FALSE	51397	COMM domain containing 10 [Source:HGNC Symbol;Acc:HGNC:30201]	protein_coding	37.45
SST	BD	ENSG00000145782	ATG12	3.76499	0.258234	0.537474	0.592014	0.970795	-5.58036	FALSE	9140	autophagy related 12 [Source:HGNC Symbol;Acc:HGNC:588]	protein_coding	36.6
SST	BD	ENSG00000145794	MEGF10	4.38787	0.221969	0.54333	0.58799	0.97023	-5.91685	FALSE	84466	multiple EGF like domains 10 [Source:HGNC Symbol;Acc:HGNC:29634]	protein_coding	38.94
SST	BD	ENSG00000145808	ADAMTS19	4.14665	-0.0841321	-0.168481	0.866511	0.992259	-5.83221	FALSE	171019	ADAM metallopeptidase with thrombospondin type 1 motif 19 [Source:HGNC Symbol;Acc:HGNC:17111]	protein_coding	34.94
SST	BD	ENSG00000145817	YIPF5	0.644603	-0.393143	-0.360133	0.719431	0.98199	-5.21516	FALSE	81555	Yip1 domain family member 5 [Source:HGNC Symbol;Acc:HGNC:24877]	protein_coding	35.8
SST	BD	ENSG00000145819	ARHGAP26	8.66733	0.0753407	0.754624	0.453003	0.955196	-7.79538	FALSE	23092	Rho GTPase activating protein 26 [Source:HGNC Symbol;Acc:HGNC:17073]	protein_coding	42.17
SST	BD	ENSG00000145824	CXCL14	1.90818	2.37288	1.59698	0.114759	0.877757	-4.37322	FALSE	9547	C-X-C motif chemokine ligand 14 [Source:HGNC Symbol;Acc:HGNC:10640]	protein_coding	52.05
SST	BD	ENSG00000145826	LECT2	-2.77729	-0.727347	-0.671123	0.503533	0.960948	-5.01746	FALSE	3950	leukocyte cell derived chemotaxin 2 [Source:HGNC Symbol;Acc:HGNC:6550]	protein_coding	38.09
SST	BD	ENSG00000145832	SLC25A48	5.56557	0.394882	1.34216	0.182278	0.889802	-5.50087	FALSE	153328	solute carrier family 25 member 48 [Source:HGNC Symbol;Acc:HGNC:30451]	protein_coding	45.48
SST	BD	ENSG00000145833	DDX46	5.77188	0.234533	0.990101	0.324273	0.931572	-5.93963	FALSE	9879	DEAD-box helicase 46 [Source:HGNC Symbol;Acc:HGNC:18681]	protein_coding	42.1
SST	BD	ENSG00000145850	TIMD4	-0.263194	-0.0317067	-0.0398778	0.968262	0.998319	-5.38968	FALSE	91937	T cell immunoglobulin and mucin domain containing 4 [Source:HGNC Symbol;Acc:HGNC:25132]	protein_coding	42.63
SST	BD	ENSG00000145860	RNF145	5.30263	-0.0241907	-0.0769326	0.938815	0.997467	-6.21811	FALSE	153830	ring finger protein 145 [Source:HGNC Symbol;Acc:HGNC:20853]	protein_coding	36.97
SST	BD	ENSG00000145861	C1QTNF2	2.82347	-0.496088	-0.673095	0.502282	0.960898	-5.30357	FALSE	114898	C1q and TNF related 2 [Source:HGNC Symbol;Acc:HGNC:14325]	protein_coding	46.95
SST	BD	ENSG00000145863	GABRA6	3.49596	-0.196015	-0.347377	0.728964	0.98313	-5.78882	FALSE	2559	gamma-aminobutyric acid type A receptor subunit alpha6 [Source:HGNC Symbol;Acc:HGNC:4080]	protein_coding	36.14
SST	BD	ENSG00000145864	GABRB2	7.93466	0.0560569	0.47168	0.638392	0.974858	-7.40921	FALSE	2561	gamma-aminobutyric acid type A receptor subunit beta2 [Source:HGNC Symbol;Acc:HGNC:4082]	protein_coding	35.96
SST	BD	ENSG00000145868	FBXO38	4.91279	-0.0778827	-0.234721	0.814857	0.989651	-6.11034	FALSE	81545	F-box protein 38 [Source:HGNC Symbol;Acc:HGNC:28844]	protein_coding	37.05
SST	BD	ENSG00000145882	PCYOX1L	4.82761	-0.019939	-0.0548065	0.956391	0.998154	-6.04765	FALSE	78991	prenylcysteine oxidase 1 like [Source:HGNC Symbol;Acc:HGNC:28477]	protein_coding	50.1
SST	BD	ENSG00000145888	GLRA1	3.55849	0.621913	1.2648	0.208585	0.894765	-5.02496	FALSE	2741	glycine receptor alpha 1 [Source:HGNC Symbol;Acc:HGNC:4326]	protein_coding	41.69
SST	BD	ENSG00000145901	TNIP1	4.78949	0.859589	2.41421	0.0174004	0.707432	-3.35226	FALSE	10318	TNFAIP3 interacting protein 1 [Source:HGNC Symbol;Acc:HGNC:16903]	protein_coding	50.01
SST	BD	ENSG00000145907	G3BP1	4.0098	-0.204427	-0.38081	0.70407	0.980776	-5.71631	FALSE	10146	G3BP stress granule assembly factor 1 [Source:HGNC Symbol;Acc:HGNC:30292]	protein_coding	39.46
SST	BD	ENSG00000145908	ZNF300	-1.07193	0.951894	0.864667	0.389082	0.942699	-4.93015	FALSE	91975	zinc finger protein 300 [Source:HGNC Symbol;Acc:HGNC:13091]	protein_coding	36.58
SST	BD	ENSG00000145911	N4BP3	2.77726	0.074815	0.113059	0.910187	0.995459	-5.59978	FALSE	23138	NEDD4 binding protein 3 [Source:HGNC Symbol;Acc:HGNC:29852]	protein_coding	60.58
SST	BD	ENSG00000145912	NHP2	1.43665	-0.408657	-0.392758	0.695249	0.979514	-5.2619	FALSE	55651	NHP2 ribonucleoprotein [Source:HGNC Symbol;Acc:HGNC:14377]	protein_coding	52.05
SST	BD	ENSG00000145916	RMND5B	4.44447	0.165043	0.438068	0.662186	0.976651	-5.87698	FALSE	64777	required for meiotic nuclear division 5 homolog B [Source:HGNC Symbol;Acc:HGNC:26181]	protein_coding	49.48
SST	BD	ENSG00000145919	BOD1	2.59032	-1.05934	-1.28719	0.200698	0.8922	-4.76396	FALSE	91272	biorientation of chromosomes in cell division 1 [Source:HGNC Symbol;Acc:HGNC:25114]	protein_coding	44.58
SST	BD	ENSG00000145920	CPLX2	8.33146	0.136072	1.18297	0.240802	0.909125	-7.09024	FALSE	10814	complexin 2 [Source:HGNC Symbol;Acc:HGNC:2310]	protein_coding	50.92
SST	BD	ENSG00000145934	TENM2	10.4985	-0.278035	-3.58673	0.000615672	0.28167	-6.15105	FALSE	57451	teneurin transmembrane protein 2 [Source:HGNC Symbol;Acc:HGNC:29943]	protein_coding	39.8
SST	BD	ENSG00000145945	FAM50B	-1.68368	-0.18519	-0.145367	0.884684	0.993126	-5.1349	FALSE	26240	family with sequence similarity 50 member B [Source:HGNC Symbol;Acc:HGNC:18789]	protein_coding	58.62
SST	BD	ENSG00000145949	MYLK4	2.4325	1.5024	2.22925	0.027806	0.750991	-3.46096	FALSE	340156	myosin light chain kinase family member 4 [Source:HGNC Symbol;Acc:HGNC:27972]	protein_coding	42.48
SST	BD	ENSG00000145975	FAM217A	-2.92297	-0.127931	-0.133538	0.894009	0.993126	-5.18848	FALSE	222826	family with sequence similarity 217 member A [Source:HGNC Symbol;Acc:HGNC:21362]	protein_coding	39.77
SST	BD	ENSG00000145979	TBC1D7	3.82898	-0.185195	-0.330462	0.741673	0.984013	-5.67973	FALSE	51256	TBC1 domain family member 7 [Source:HGNC Symbol;Acc:HGNC:21066]	protein_coding	44.56
SST	BD	ENSG00000145979	TBC1D7	3.82898	-0.185195	-0.330462	0.741673	0.984013	-5.67973	FALSE	107080638	TBC1 domain family member 7 [Source:HGNC Symbol;Acc:HGNC:21066]	protein_coding	44.56
SST	BD	ENSG00000145982	FARS2	7.68066	-0.126972	-1.28007	0.203183	0.893499	-6.6381	FALSE	10667	phenylalanyl-tRNA synthetase 2, mitochondrial [Source:HGNC Symbol;Acc:HGNC:21062]	protein_coding	42.02
SST	BD	ENSG00000145990	GFOD1	7.88305	0.0128572	0.140675	0.888381	0.993126	-7.49265	FALSE	54438	glucose-fructose oxidoreductase domain containing 1 [Source:HGNC Symbol;Acc:HGNC:21096]	protein_coding	44.97
SST	BD	ENSG00000145996	CDKAL1	7.27072	-0.0777377	-0.592573	0.554669	0.968657	-7.04966	FALSE	54901	CDK5 regulatory subunit associated protein 1 like 1 [Source:HGNC Symbol;Acc:HGNC:21050]	protein_coding	38.04
SST	BD	ENSG00000146001	PCDHB18P	-1.86367	-1.48542	-1.22169	0.224407	0.902104	-4.65045	FALSE		protocadherin beta 18 pseudogene [Source:HGNC Symbol;Acc:HGNC:14548]	transcribed_unprocessed_pseudogene	55.07
SST	BD	ENSG00000146005	PSD2	5.12907	0.261316	0.920961	0.359063	0.934227	-5.78496	FALSE	84249	pleckstrin and Sec7 domain containing 2 [Source:HGNC Symbol;Acc:HGNC:19092]	protein_coding	51.8
SST	BD	ENSG00000146006	LRRTM2	4.45016	0.0521335	0.135821	0.892208	0.993126	-5.95642	FALSE	26045	leucine rich repeat transmembrane neuronal 2 [Source:HGNC Symbol;Acc:HGNC:19409]	protein_coding	38.26
SST	BD	ENSG00000146007	ZMAT2	3.93485	-0.226827	-0.418469	0.676411	0.977618	-5.6726	FALSE	153527	zinc finger matrin-type 2 [Source:HGNC Symbol;Acc:HGNC:26433]	protein_coding	43.69
SST	BD	ENSG00000146013	GFRA3	-2.38273	-0.110777	-0.105797	0.915934	0.995932	-5.17573	FALSE	2676	GDNF family receptor alpha 3 [Source:HGNC Symbol;Acc:HGNC:4245]	protein_coding	47.44
SST	BD	ENSG00000146021	KLHL3	6.40752	0.190307	0.967418	0.335433	0.932478	-6.24061	FALSE	26249	kelch like family member 3 [Source:HGNC Symbol;Acc:HGNC:6354]	protein_coding	42.71
SST	BD	ENSG00000146038	DCDC2	4.50869	0.00179261	0.00502523	0.995999	0.999704	-6.10474	FALSE	51473	doublecortin domain containing 2 [Source:HGNC Symbol;Acc:HGNC:18141]	protein_coding	38.69
SST	BD	ENSG00000146039	SLC17A4	-0.721737	-1.18703	-1.35324	0.178723	0.889802	-4.67084	FALSE	10050	solute carrier family 17 member 4 [Source:HGNC Symbol;Acc:HGNC:10932]	protein_coding	39.49
SST	BD	ENSG00000146054	TRIM7	-0.90679	-0.319011	-0.256672	0.797906	0.989267	-5.12692	FALSE	81786	tripartite motif containing 7 [Source:HGNC Symbol;Acc:HGNC:16278]	protein_coding	55.11
SST	BD	ENSG00000146063	TRIM41	3.5536	0.553041	0.999916	0.319521	0.929379	-5.24911	FALSE	90933	tripartite motif containing 41 [Source:HGNC Symbol;Acc:HGNC:19013]	protein_coding	52.1
SST	BD	ENSG00000146066	HIGD2A	-3.7401	-0.658901	-0.612551	0.541423	0.967774	-5.04522	FALSE	192286	HIG1 hypoxia inducible domain family member 2A [Source:HGNC Symbol;Acc:HGNC:28311]	protein_coding	57.47
SST	BD	ENSG00000146067	FAM193B	6.23582	0.065082	0.366583	0.714626	0.981697	-6.51781	FALSE	54540	family with sequence similarity 193 member B [Source:HGNC Symbol;Acc:HGNC:25524]	protein_coding	49.96
SST	BD	ENSG00000146070	PLA2G7	3.05512	-0.398946	-0.63381	0.527506	0.966495	-5.36038	FALSE	7941	phospholipase A2 group VII [Source:HGNC Symbol;Acc:HGNC:9040]	protein_coding	40.97
SST	BD	ENSG00000146072	TNFRSF21	5.22367	-0.370384	-1.2291	0.221629	0.900105	-5.50618	FALSE	27242	TNF receptor superfamily member 21 [Source:HGNC Symbol;Acc:HGNC:13469]	protein_coding	41.38
SST	BD	ENSG00000146083	RNF44	5.09166	0.437604	1.6049	0.111351	0.872686	-4.94839	FALSE	22838	ring finger protein 44 [Source:HGNC Symbol;Acc:HGNC:19180]	protein_coding	60.08
SST	BD	ENSG00000146085	MMUT	2.64533	-0.425764	-0.597034	0.551698	0.968479	-5.41845	FALSE	4594	methylmalonyl-CoA mutase [Source:HGNC Symbol;Acc:HGNC:7526]	protein_coding	34.47
SST	BD	ENSG00000146090	RASGEF1C	4.56452	-0.403888	-1.0812	0.281948	0.920599	-5.51501	FALSE	255426	RasGEF domain family member 1C [Source:HGNC Symbol;Acc:HGNC:27400]	protein_coding	49.98
SST	BD	ENSG00000146094	DOK3	-1.82371	1.31001	1.0479	0.296956	0.923584	-4.78035	FALSE	79930	docking protein 3 [Source:HGNC Symbol;Acc:HGNC:24583]	protein_coding	58.12
SST	BD	ENSG00000146109	ABT1	-2.45329	0.733072	0.601894	0.548469	0.967979	-5.03342	FALSE	29777	activator of basal transcription 1 [Source:HGNC Symbol;Acc:HGNC:17369]	protein_coding	47.72
SST	BD	ENSG00000146112	PPP1R18	0.665457	-1.80755	-1.76127	0.0809405	0.846945	-4.1259	FALSE	170954	protein phosphatase 1 regulatory subunit 18 [Source:HGNC Symbol;Acc:HGNC:29413]	protein_coding	56.1
SST	BD	ENSG00000146112	PPP1R18	0.665457	-1.80755	-1.76127	0.0809405	0.846945	-4.1259	FALSE	107987457	protein phosphatase 1 regulatory subunit 18 [Source:HGNC Symbol;Acc:HGNC:29413]	protein_coding	56.1
SST	BD	ENSG00000146122	DAAM2	4.37241	-1.09113	-2.32562	0.0218515	0.734986	-3.40372	FALSE	23500	dishevelled associated activator of morphogenesis 2 [Source:HGNC Symbol;Acc:HGNC:18143]	protein_coding	47.6
SST	BD	ENSG00000146143	PRIM2	5.5651	0.0722193	0.286882	0.774737	0.988216	-6.38894	FALSE	5558	DNA primase subunit 2 [Source:HGNC Symbol;Acc:HGNC:9370]	protein_coding	37.46
SST	BD	ENSG00000146147	MLIP	4.83624	-0.648418	-1.52821	0.1293	0.878995	-5.02501	FALSE	90523	muscular LMNA interacting protein [Source:HGNC Symbol;Acc:HGNC:21355]	protein_coding	36.72
SST	BD	ENSG00000146151	HMGCLL1	5.75847	0.301343	1.29761	0.197106	0.890547	-5.59747	FALSE	54511	3-hydroxymethyl-3-methylglutaryl-CoA lyase like 1 [Source:HGNC Symbol;Acc:HGNC:21359]	protein_coding	34.36
SST	BD	ENSG00000146166	LGSN	-1.18534	1.328	1.11697	0.266413	0.914921	-4.7512	FALSE	51557	lengsin, lens protein with glutamine synthetase domain [Source:HGNC Symbol;Acc:HGNC:21016]	protein_coding	36.89
SST	BD	ENSG00000146192	FGD2	-1.88562	-3.2889	-2.89138	0.0046137	0.579704	-2.43322	FALSE	221472	FYVE, RhoGEF and PH domain containing 2 [Source:HGNC Symbol;Acc:HGNC:3664]	protein_coding	53.53
SST	BD	ENSG00000146197	SCUBE3	5.72405	0.143866	0.668508	0.505194	0.961054	-6.20306	FALSE	222663	signal peptide, CUB domain and EGF like domain containing 3 [Source:HGNC Symbol;Acc:HGNC:13655]	protein_coding	49.96
SST	BD	ENSG00000146205	ANO7	0.305512	-0.401937	-0.353847	0.724124	0.982149	-5.16802	FALSE	50636	anoctamin 7 [Source:HGNC Symbol;Acc:HGNC:31677]	protein_coding	58.07
SST	BD	ENSG00000146215	CRIP3	-2.14561	-1.25938	-1.07122	0.286387	0.920599	-4.76879	FALSE	401262	cysteine rich protein 3 [Source:HGNC Symbol;Acc:HGNC:17751]	protein_coding	54.95
SST	BD	ENSG00000146216	TTBK1	6.73514	0.0368626	0.220583	0.825821	0.991088	-6.81929	FALSE	84630	tau tubulin kinase 1 [Source:HGNC Symbol;Acc:HGNC:19140]	protein_coding	56.24
SST	BD	ENSG00000146221	TCTE1	-2.62239	0.488828	0.419114	0.675941	0.977618	-5.09985	FALSE	202500	t-complex-associated-testis-expressed 1 [Source:HGNC Symbol;Acc:HGNC:11693]	protein_coding	50.79
SST	BD	ENSG00000146223	RPL7L1	4.17471	0.884478	1.70273	0.0914101	0.858757	-4.5031	FALSE	285855	ribosomal protein L7 like 1 [Source:HGNC Symbol;Acc:HGNC:21370]	protein_coding	46.45
SST	BD	ENSG00000146232	NFKBIE	-0.199567	0.0684526	0.0659648	0.947524	0.997826	-5.27812	FALSE	4794	NFKB inhibitor epsilon [Source:HGNC Symbol;Acc:HGNC:7799]	protein_coding	55.92
SST	BD	ENSG00000146233	CYP39A1	0.14657	0.383039	0.423599	0.672676	0.977618	-5.28427	FALSE	51302	cytochrome P450 family 39 subfamily A member 1 [Source:HGNC Symbol;Acc:HGNC:17449]	protein_coding	36.81
SST	BD	ENSG00000146242	TPBG	-3.67232	0.375994	0.332288	0.740297	0.983813	-5.126	FALSE	7162	trophoblast glycoprotein [Source:HGNC Symbol;Acc:HGNC:12004]	protein_coding	53.86
SST	BD	ENSG00000146243	IRAK1BP1	5.06173	0.211341	0.636071	0.526036	0.966495	-5.97363	FALSE	134728	interleukin 1 receptor associated kinase 1 binding protein 1 [Source:HGNC Symbol;Acc:HGNC:17368]	protein_coding	37.22
SST	BD	ENSG00000146247	PHIP	6.8672	0.0315081	0.213573	0.831271	0.991339	-6.84595	FALSE	55023	pleckstrin homology domain interacting protein [Source:HGNC Symbol;Acc:HGNC:15673]	protein_coding	34.29
SST	BD	ENSG00000146250	PRSS35	-2.28985	0.0227846	0.0195545	0.984434	0.998601	-5.15644	FALSE	167681	serine protease 35 [Source:HGNC Symbol;Acc:HGNC:21387]	protein_coding	39.67
SST	BD	ENSG00000146263	MMS22L	3.05764	0.526748	1.06698	0.288289	0.920599	-5.23033	FALSE	253714	MMS22 like, DNA repair protein [Source:HGNC Symbol;Acc:HGNC:21475]	protein_coding	35.58
SST	BD	ENSG00000146267	FAXC	6.22537	0.234468	1.31907	0.189853	0.889802	-5.74622	FALSE	84553	failed axon connections homolog, metaxin like GST domain containing [Source:HGNC Symbol;Acc:HGNC:20742]	protein_coding	41.71
SST	BD	ENSG00000146276	GABRR1	0.667424	1.00854	1.02067	0.309624	0.927502	-4.87924	FALSE	2569	gamma-aminobutyric acid type A receptor subunit rho1 [Source:HGNC Symbol;Acc:HGNC:4090]	protein_coding	43.42
SST	BD	ENSG00000146278	PNRC1	4.5996	0.311396	0.878709	0.381453	0.940121	-5.61033	FALSE	10957	proline rich nuclear receptor coactivator 1 [Source:HGNC Symbol;Acc:HGNC:17278]	protein_coding	48.53
SST	BD	ENSG00000146281	PM20D2	3.3057	-0.126228	-0.216424	0.829054	0.991339	-5.52635	FALSE	135293	peptidase M20 domain containing 2 [Source:HGNC Symbol;Acc:HGNC:21408]	protein_coding	39.6
SST	BD	ENSG00000146282	RARS2	5.2798	0.0590899	0.218391	0.827524	0.991339	-6.24335	FALSE	57038	arginyl-tRNA synthetase 2, mitochondrial [Source:HGNC Symbol;Acc:HGNC:21406]	protein_coding	38.31
SST	BD	ENSG00000146285	SCML4	3.64409	-0.345038	-0.746933	0.456679	0.955196	-5.57337	FALSE	256380	Scm polycomb group protein like 4 [Source:HGNC Symbol;Acc:HGNC:21397]	protein_coding	43.76
SST	BD	ENSG00000146350	TBC1D32	6.50346	0.0410888	0.226376	0.821325	0.990565	-6.73499	FALSE	221322	TBC1 domain family member 32 [Source:HGNC Symbol;Acc:HGNC:21485]	protein_coding	35.75
SST	BD	ENSG00000146352	CLVS2	6.73392	0.00227716	0.0138812	0.98895	0.998709	-6.82255	FALSE	134829	clavesin 2 [Source:HGNC Symbol;Acc:HGNC:23046]	protein_coding	36.32
SST	BD	ENSG00000146373	RNF217	5.4992	0.314993	1.30186	0.195653	0.890222	-5.55153	FALSE	154214	ring finger protein 217 [Source:HGNC Symbol;Acc:HGNC:21487]	protein_coding	36.7
SST	BD	ENSG00000146374	RSPO3	2.77172	-1.16274	-1.68943	0.0939371	0.862214	-4.29876	FALSE	84870	R-spondin 3 [Source:HGNC Symbol;Acc:HGNC:20866]	protein_coding	36.02
SST	BD	ENSG00000146376	ARHGAP18	3.99828	-0.0204548	-0.0507616	0.959606	0.998251	-5.91914	FALSE	93663	Rho GTPase activating protein 18 [Source:HGNC Symbol;Acc:HGNC:21035]	protein_coding	38.51
SST	BD	ENSG00000146386	ABRACL	-1.15684	0.68576	0.574828	0.566568	0.968941	-5.04743	FALSE	58527	ABRA C-terminal like [Source:HGNC Symbol;Acc:HGNC:21230]	protein_coding	44.13
SST	BD	ENSG00000146409	SLC18B1	2.7876	0.0671808	0.0891032	0.92916	0.99671	-5.47721	FALSE	116843	solute carrier family 18 member B1 [Source:HGNC Symbol;Acc:HGNC:21573]	protein_coding	39.67
SST	BD	ENSG00000146410	MTFR2	-1.76572	-0.861995	-0.774491	0.440283	0.954676	-4.96182	FALSE	113115	mitochondrial fission regulator 2 [Source:HGNC Symbol;Acc:HGNC:21115]	protein_coding	39.81
SST	BD	ENSG00000146411	SLC2A12	2.29929	0.55198	0.736958	0.462699	0.955728	-5.27284	FALSE	154091	solute carrier family 2 member 12 [Source:HGNC Symbol;Acc:HGNC:18067]	protein_coding	40.88
SST	BD	ENSG00000146414	SHPRH	6.4422	0.353971	1.75912	0.0813053	0.846945	-5.16459	FALSE	257218	SNF2 histone linker PHD RING helicase [Source:HGNC Symbol;Acc:HGNC:19336]	protein_coding	35.43
SST	BD	ENSG00000146416	AIG1	7.67013	-0.0429617	-0.360918	0.718845	0.98199	-7.26776	FALSE	51390	androgen induced 1 [Source:HGNC Symbol;Acc:HGNC:21607]	protein_coding	39.66
SST	BD	ENSG00000146425	DYNLT1	0.406971	3.29051	3.07576	0.00264268	0.515453	-1.98257	FALSE	6993	dynein light chain Tctex-type 1 [Source:HGNC Symbol;Acc:HGNC:11697]	protein_coding	45.31
SST	BD	ENSG00000146426	TIAM2	7.14729	-0.0745307	-0.542808	0.588348	0.970376	-6.94525	FALSE	26230	TIAM Rac1 associated GEF 2 [Source:HGNC Symbol;Acc:HGNC:11806]	protein_coding	43.49
SST	BD	ENSG00000146433	TMEM181	6.12314	0.096372	0.512588	0.609256	0.97312	-6.45065	FALSE	57583	transmembrane protein 181 [Source:HGNC Symbol;Acc:HGNC:20958]	protein_coding	47.37
SST	BD	ENSG00000146453	PNLDC1	-1.76641	-1.01291	-0.967165	0.335559	0.932478	-4.85733	FALSE	154197	PARN like ribonuclease domain containing exonuclease 1 [Source:HGNC Symbol;Acc:HGNC:21185]	protein_coding	48.03
SST	BD	ENSG00000146457	WTAP	2.44711	0.0878425	0.0910802	0.927593	0.996321	-5.36989	FALSE	9589	WT1 associated protein [Source:HGNC Symbol;Acc:HGNC:16846]	protein_coding	38.63
SST	BD	ENSG00000146463	ZMYM4	6.48066	-0.324026	-1.80784	0.0733326	0.833244	-5.1239	FALSE	9202	zinc finger MYM-type containing 4 [Source:HGNC Symbol;Acc:HGNC:13055]	protein_coding	38.7
SST	BD	ENSG00000146469	VIP	-3.68096	0.1427	0.137241	0.891088	0.993126	-5.16769	FALSE	7432	vasoactive intestinal peptide [Source:HGNC Symbol;Acc:HGNC:12693]	protein_coding	33.81
SST	BD	ENSG00000146476	ARMT1	0.198693	0.0360041	0.0309541	0.975362	0.998487	-5.22042	FALSE	79624	acidic residue methyltransferase 1 [Source:HGNC Symbol;Acc:HGNC:17872]	protein_coding	39.28
SST	BD	ENSG00000146477	SLC22A3	2.04114	0.221113	0.346553	0.729582	0.983305	-5.58166	FALSE	6581	solute carrier family 22 member 3 [Source:HGNC Symbol;Acc:HGNC:10967]	protein_coding	41.65
SST	BD	ENSG00000146521	LINC01558	-3.08543	-1.34619	-1.23584	0.219121	0.899236	-4.64746	FALSE	26238	long intergenic non-protein coding RNA 1558 [Source:HGNC Symbol;Acc:HGNC:21235]	lncRNA	47.35
SST	BD	ENSG00000146530	VWDE	1.44088	1.52589	1.49213	0.138495	0.879882	-4.47751	FALSE	221806	von Willebrand factor D and EGF domains [Source:HGNC Symbol;Acc:HGNC:21897]	protein_coding	33.94
SST	BD	ENSG00000146535	GNA12	5.51393	0.206616	0.914707	0.362323	0.935889	-5.97075	FALSE	2768	G protein subunit alpha 12 [Source:HGNC Symbol;Acc:HGNC:4380]	protein_coding	45.86
SST	BD	ENSG00000146540	C7orf50	6.56357	0.285881	1.59809	0.112859	0.875566	-5.50407	FALSE	84310	chromosome 7 open reading frame 50 [Source:HGNC Symbol;Acc:HGNC:22421]	protein_coding	57.69
SST	BD	ENSG00000146555	SDK1	7.87839	0.0969744	0.657863	0.51278	0.962897	-7.39794	FALSE	221935	sidekick cell adhesion molecule 1 [Source:HGNC Symbol;Acc:HGNC:19307]	protein_coding	43.12
SST	BD	ENSG00000146556	WASH2P	1.29811	0.141151	0.145321	0.884721	0.993126	-5.21944	FALSE		WASP family homolog 2, pseudogene [Source:HGNC Symbol;Acc:HGNC:33145]	transcribed_unprocessed_pseudogene	56.5
SST	BD	ENSG00000146574	CCZ1B	2.21666	0.387221	0.471048	0.638529	0.974858	-5.29657	FALSE	221960	CCZ1 homolog B, vacuolar protein trafficking and biogenesis associated [Source:HGNC Symbol;Acc:HGNC:21717]	protein_coding	46.69
SST	BD	ENSG00000146576	INTS15	2.81012	0.709012	0.874185	0.383901	0.941356	-5.11616	FALSE	79034	integrator complex subunit 15 [Source:HGNC Symbol;Acc:HGNC:21702]	protein_coding	53.1
SST	BD	ENSG00000146587	RBAK	1.83516	0.15282	0.171933	0.863803	0.992259	-5.35082	FALSE	57786	RB associated KRAB zinc finger [Source:HGNC Symbol;Acc:HGNC:17680]	protein_coding	40.26
SST	BD	ENSG00000146592	CREB5	6.48785	-0.158689	-0.952504	0.342906	0.932478	-6.42832	FALSE	9586	cAMP responsive element binding protein 5 [Source:HGNC Symbol;Acc:HGNC:16844]	protein_coding	40.7
SST	BD	ENSG00000146648	EGFR	5.69345	0.579483	1.36767	0.175531	0.889802	-5.44591	FALSE	1956	epidermal growth factor receptor [Source:HGNC Symbol;Acc:HGNC:3236]	protein_coding	44.57
SST	BD	ENSG00000146670	CDCA5	-2.98698	0.219779	0.199473	0.842256	0.991905	-5.15218	FALSE	113130	cell division cycle associated 5 [Source:HGNC Symbol;Acc:HGNC:14626]	protein_coding	52.67
SST	BD	ENSG00000146674	IGFBP3	-2.03605	0.347191	0.280342	0.779736	0.988518	-5.13067	FALSE	3486	insulin like growth factor binding protein 3 [Source:HGNC Symbol;Acc:HGNC:5472]	protein_coding	49.16
SST	BD	ENSG00000146676	PURB	3.62711	0.0695994	0.119014	0.905479	0.995071	-5.65819	FALSE	5814	purine rich element binding protein B [Source:HGNC Symbol;Acc:HGNC:9702]	protein_coding	41.41
SST	BD	ENSG00000146700	SSC4D	-3.19231	0.090778	0.0835279	0.933582	0.997297	-5.17017	FALSE	136853	scavenger receptor cysteine rich family member with 4 domains [Source:HGNC Symbol;Acc:HGNC:14461]	protein_coding	52.75
SST	BD	ENSG00000146701	MDH2	5.02767	-0.869618	-2.74808	0.00699558	0.612164	-2.6016	FALSE	4191	malate dehydrogenase 2 [Source:HGNC Symbol;Acc:HGNC:6971]	protein_coding	50.93
SST	BD	ENSG00000146707	POMZP3	-2.47714	0.217806	0.179221	0.85809	0.992259	-5.14857	FALSE	22932	POM121 and ZP3 fusion [Source:HGNC Symbol;Acc:HGNC:9203]	protein_coding	49.27
SST	BD	ENSG00000146729	NIPSNAP2	4.61076	-0.625563	-1.82407	0.0708258	0.829065	-4.39223	FALSE	2631	nipsnap homolog 2 [Source:HGNC Symbol;Acc:HGNC:4179]	protein_coding	45.28
SST	BD	ENSG00000146731	CCT6A	3.81673	0.0945223	0.191155	0.848753	0.991905	-5.83325	FALSE	908	chaperonin containing TCP1 subunit 6A [Source:HGNC Symbol;Acc:HGNC:1620]	protein_coding	41.19
SST	BD	ENSG00000146733	PSPH	2.12552	-2.92218	-3.31825	0.00122469	0.403414	-1.20924	FALSE	5723	phosphoserine phosphatase [Source:HGNC Symbol;Acc:HGNC:9577]	protein_coding	46.35
SST	BD	ENSG00000146755	TRIM50	-3.7791	0.0987654	0.0931929	0.925918	0.996221	-5.16469	FALSE	135892	tripartite motif containing 50 [Source:HGNC Symbol;Acc:HGNC:19017]	protein_coding	53.43
SST	BD	ENSG00000146757	ZNF92	1.43604	-0.144958	-0.160449	0.872818	0.992336	-5.29459	FALSE	168374	zinc finger protein 92 [Source:HGNC Symbol;Acc:HGNC:13168]	protein_coding	39.16
SST	BD	ENSG00000146776	ATXN7L1	7.14705	0.237154	1.71353	0.0894001	0.856233	-5.58889	FALSE	222255	ataxin 7 like 1 [Source:HGNC Symbol;Acc:HGNC:22210]	protein_coding	45.55
SST	BD	ENSG00000146802	TMEM168	-1.44499	-2.02105	-1.64909	0.101951	0.864292	-4.24554	FALSE	64418	transmembrane protein 168 [Source:HGNC Symbol;Acc:HGNC:25826]	protein_coding	35.26
SST	BD	ENSG00000146809	ASB15	-1.70057	-1.43062	-1.35368	0.178581	0.889802	-4.55642	FALSE	142685	ankyrin repeat and SOCS box containing 15 [Source:HGNC Symbol;Acc:HGNC:19767]	protein_coding	36.69
SST	BD	ENSG00000146826	TRAPPC14	2.01254	-0.00854165	-0.00978154	0.992213	0.999253	-5.42627	FALSE	55262	trafficking protein particle complex subunit 14 [Source:HGNC Symbol;Acc:HGNC:25604]	protein_coding	60.48
SST	BD	ENSG00000146828	SLC12A9	1.57746	-2.04889	-2.30014	0.0233049	0.739792	-3.34531	FALSE	56996	solute carrier family 12 member 9 [Source:HGNC Symbol;Acc:HGNC:17435]	protein_coding	51.93
SST	BD	ENSG00000146830	GIGYF1	5.77032	0.164024	0.716545	0.475156	0.956481	-6.15547	FALSE	64599	GRB10 interacting GYF protein 1 [Source:HGNC Symbol;Acc:HGNC:9126]	protein_coding	60.69
SST	BD	ENSG00000146833	TRIM4	3.93539	-0.313975	-0.527825	0.598672	0.971844	-5.65722	FALSE	89122	tripartite motif containing 4 [Source:HGNC Symbol;Acc:HGNC:16275]	protein_coding	43.22
SST	BD	ENSG00000146834	MEPCE	2.62895	-1.33568	-1.63258	0.105385	0.866946	-4.3449	FALSE	56257	methylphosphate capping enzyme [Source:HGNC Symbol;Acc:HGNC:20247]	protein_coding	58.85
SST	BD	ENSG00000146839	ZAN	-0.586594	-0.34999	-0.335737	0.737702	0.983651	-5.15278	FALSE	7455	zonadhesin [Source:HGNC Symbol;Acc:HGNC:12857]	protein_coding	52.68
SST	BD	ENSG00000146842	TMEM209	-0.0116974	-1.39078	-1.21784	0.225862	0.902753	-4.66906	FALSE	84928	transmembrane protein 209 [Source:HGNC Symbol;Acc:HGNC:21898]	protein_coding	37.56
SST	BD	ENSG00000146856	AGBL3	4.57658	-0.59774	-1.54725	0.124644	0.878995	-4.87564	FALSE	340351	AGBL carboxypeptidase 3 [Source:HGNC Symbol;Acc:HGNC:27981]	protein_coding	36.82
SST	BD	ENSG00000146857	STRA8	-2.81207	-0.728728	-0.692548	0.490036	0.959535	-5.02239	FALSE	346673	stimulated by retinoic acid 8 [Source:HGNC Symbol;Acc:HGNC:30653]	protein_coding	48.47
SST	BD	ENSG00000146858	ZC3HAV1L	-0.0833046	1.37641	1.22345	0.223746	0.9021	-4.67246	FALSE	92092	zinc finger CCCH-type containing, antiviral 1 like [Source:HGNC Symbol;Acc:HGNC:22423]	protein_coding	46.53
SST	BD	ENSG00000146859	TMEM140	-2.55959	0.478378	0.367811	0.713713	0.981609	-5.0982	FALSE	55281	transmembrane protein 140 [Source:HGNC Symbol;Acc:HGNC:21870]	protein_coding	43.02
SST	BD	ENSG00000146872	TLK2	5.5936	-0.252846	-1.07037	0.28677	0.920599	-5.8707	FALSE	11011	tousled like kinase 2 [Source:HGNC Symbol;Acc:HGNC:11842]	protein_coding	42.17
SST	BD	ENSG00000146904	EPHA1	-1.73958	-0.662481	-0.584512	0.560059	0.968941	-5.06346	FALSE	2041	EPH receptor A1 [Source:HGNC Symbol;Acc:HGNC:3385]	protein_coding	52.59
SST	BD	ENSG00000146909	NOM1	4.41139	0.00672731	0.0164887	0.986874	0.998601	-5.90733	FALSE	64434	nucleolar protein with MIF4G domain 1 [Source:HGNC Symbol;Acc:HGNC:13244]	protein_coding	47.03
SST	BD	ENSG00000146918	NCAPG2	3.39852	0.313148	0.623096	0.534497	0.96756	-5.51387	FALSE	54892	non-SMC condensin II complex subunit G2 [Source:HGNC Symbol;Acc:HGNC:21904]	protein_coding	41.8
SST	BD	ENSG00000146926	ASB10	-3.03544	1.23874	1.18387	0.238986	0.909107	-4.69057	FALSE	136371	ankyrin repeat and SOCS box containing 10 [Source:HGNC Symbol;Acc:HGNC:17185]	protein_coding	53.7
SST	BD	ENSG00000146938	NLGN4X	7.88356	0.0831427	0.767418	0.444765	0.954949	-7.25478	FALSE	57502	neuroligin 4 X-linked [Source:HGNC Symbol;Acc:HGNC:14287]	protein_coding	38.89
SST	BD	ENSG00000146950	SHROOM2	5.12593	0.18729	0.636386	0.525832	0.966495	-6.03969	FALSE	357	shroom family member 2 [Source:HGNC Symbol;Acc:HGNC:630]	protein_coding	47.43
SST	BD	ENSG00000146955	RAB19	-1.81109	0.181564	0.173721	0.862401	0.992259	-5.21369	FALSE	401409	RAB19, member RAS oncogene family [Source:HGNC Symbol;Acc:HGNC:19982]	protein_coding	47.55
SST	BD	ENSG00000146963	LUC7L2	2.83181	0.258956	0.407374	0.684516	0.978331	-5.58029	FALSE	51631	LUC7 like 2, pre-mRNA splicing factor [Source:HGNC Symbol;Acc:HGNC:21608]	protein_coding	40.36
SST	BD	ENSG00000146966	DENND2A	5.68238	0.732301	2.70231	0.00796515	0.620124	-2.91458	FALSE	27147	DENN domain containing 2A [Source:HGNC Symbol;Acc:HGNC:22212]	protein_coding	47.56
SST	BD	ENSG00000147010	SH3KBP1	7.44986	0.0686688	0.616396	0.538892	0.967774	-7.08399	FALSE	30011	SH3 domain containing kinase binding protein 1 [Source:HGNC Symbol;Acc:HGNC:13867]	protein_coding	43.06
SST	BD	ENSG00000147027	TMEM47	3.57076	-0.987825	-1.49731	0.137144	0.879882	-4.65139	FALSE	83604	transmembrane protein 47 [Source:HGNC Symbol;Acc:HGNC:18515]	protein_coding	36.98
SST	BD	ENSG00000147036	LANCL3	0.843776	-1.71412	-1.59881	0.112699	0.875566	-4.32286	FALSE	347404	LanC like 3 [Source:HGNC Symbol;Acc:HGNC:24767]	protein_coding	38.9
SST	BD	ENSG00000147041	SYTL5	3.87702	-0.043103	-0.0886122	0.929549	0.99671	-5.7441	FALSE	94122	synaptotagmin like 5 [Source:HGNC Symbol;Acc:HGNC:15589]	protein_coding	37.6
SST	BD	ENSG00000147044	CASK	7.03047	-0.0677899	-0.619735	0.536699	0.967774	-6.96385	FALSE	8573	calcium/calmodulin dependent serine protein kinase [Source:HGNC Symbol;Acc:HGNC:1497]	protein_coding	38.74
SST	BD	ENSG00000147050	KDM6A	5.93294	0.110445	0.533778	0.59456	0.970877	-6.42337	FALSE	7403	lysine demethylase 6A [Source:HGNC Symbol;Acc:HGNC:12637]	protein_coding	38.54
SST	BD	ENSG00000147059	SPIN2A	0.0682837	0.0118298	0.0102102	0.991872	0.999253	-5.17031	FALSE	54466	spindlin family member 2A [Source:HGNC Symbol;Acc:HGNC:20694]	protein_coding	50.4
SST	BD	ENSG00000147065	MSN	3.76043	0.242801	0.591604	0.555316	0.968657	-5.77043	FALSE	4478	moesin [Source:HGNC Symbol;Acc:HGNC:7373]	protein_coding	44.63
SST	BD	ENSG00000147082	CCNB3	1.55411	1.00286	1.82206	0.0711325	0.82932	-4.23797	FALSE	85417	cyclin B3 [Source:HGNC Symbol;Acc:HGNC:18709]	protein_coding	39.21
SST	BD	ENSG00000147099	HDAC8	3.90391	0.40278	0.982935	0.327772	0.932213	-5.44961	FALSE	55869	histone deacetylase 8 [Source:HGNC Symbol;Acc:HGNC:13315]	protein_coding	40.05
SST	BD	ENSG00000147100	SLC16A2	5.44017	0.0404077	0.170502	0.864925	0.992259	-6.37411	FALSE	6567	solute carrier family 16 member 2 [Source:HGNC Symbol;Acc:HGNC:10923]	protein_coding	43.59
SST	BD	ENSG00000147113	DIPK2B	-1.78258	-0.457448	-0.46966	0.639517	0.974858	-5.16849	FALSE	79742	divergent protein kinase domain 2B [Source:HGNC Symbol;Acc:HGNC:25866]	protein_coding	44.23
SST	BD	ENSG00000147117	ZNF157	1.48305	-0.557779	-0.600266	0.54955	0.968393	-5.16183	FALSE	7712	zinc finger protein 157 [Source:HGNC Symbol;Acc:HGNC:12942]	protein_coding	44.9
SST	BD	ENSG00000147118	ZNF182	-1.40388	-0.0443707	-0.0360658	0.971295	0.998319	-5.15191	FALSE	7569	zinc finger protein 182 [Source:HGNC Symbol;Acc:HGNC:13001]	protein_coding	40.4
SST	BD	ENSG00000147119	CHST7	1.66053	0.82906	0.827242	0.409871	0.948226	-5.03184	FALSE	56548	carbohydrate sulfotransferase 7 [Source:HGNC Symbol;Acc:HGNC:13817]	protein_coding	44.77
SST	BD	ENSG00000147121	KRBOX4	4.02418	-0.0592526	-0.104907	0.916639	0.995932	-5.75607	FALSE	55634	KRAB box domain containing 4 [Source:HGNC Symbol;Acc:HGNC:26007]	protein_coding	41.17
SST	BD	ENSG00000147123	NDUFB11	1.01782	0.588623	0.501753	0.616832	0.973671	-5.12298	FALSE	54539	NADH:ubiquinone oxidoreductase subunit B11 [Source:HGNC Symbol;Acc:HGNC:20372]	protein_coding	51.8
SST	BD	ENSG00000147124	ZNF41	4.43006	-0.266446	-0.623064	0.534518	0.96756	-5.7862	FALSE	7592	zinc finger protein 41 [Source:HGNC Symbol;Acc:HGNC:13107]	protein_coding	43.35
SST	BD	ENSG00000147130	ZMYM3	4.94995	-0.169717	-0.575805	0.56591	0.968941	-5.99666	FALSE	9203	zinc finger MYM-type containing 3 [Source:HGNC Symbol;Acc:HGNC:13054]	protein_coding	53.76
SST	BD	ENSG00000147133	TAF1	6.40108	0.297513	1.55023	0.123927	0.878995	-5.54092	FALSE	6872	TATA-box binding protein associated factor 1 [Source:HGNC Symbol;Acc:HGNC:11535]	protein_coding	43.38
SST	BD	ENSG00000147138	GPR174	-1.67548	0.950864	0.880576	0.380445	0.939079	-4.94422	FALSE	84636	G protein-coupled receptor 174 [Source:HGNC Symbol;Acc:HGNC:30245]	protein_coding	36.53
SST	BD	ENSG00000147140	NONO	4.99426	0.499722	1.64951	0.101864	0.864292	-4.8166	FALSE	4841	non-POU domain containing octamer binding [Source:HGNC Symbol;Acc:HGNC:7871]	protein_coding	45.49
SST	BD	ENSG00000147144	CCDC120	2.99088	-0.859966	-1.27448	0.20515	0.894657	-4.83398	FALSE	90060	coiled-coil domain containing 120 [Source:HGNC Symbol;Acc:HGNC:28910]	protein_coding	55.5
SST	BD	ENSG00000147145	LPAR4	-3.98182	0.842134	0.815052	0.416784	0.949685	-4.94474	FALSE	2846	lysophosphatidic acid receptor 4 [Source:HGNC Symbol;Acc:HGNC:4478]	protein_coding	34.8
SST	BD	ENSG00000147155	EBP	-2.13792	1.12289	0.896613	0.371862	0.937141	-4.87655	FALSE	10682	EBP cholestenol delta-isomerase [Source:HGNC Symbol;Acc:HGNC:3133]	protein_coding	49.44
SST	BD	ENSG00000147162	OGT	6.95928	-0.329916	-2.33324	0.0214324	0.73472	-4.30494	FALSE	8473	O-linked N-acetylglucosamine (GlcNAc) transferase [Source:HGNC Symbol;Acc:HGNC:8127]	protein_coding	40.59
SST	BD	ENSG00000147164	SNX12	2.21634	-0.182339	-0.21178	0.832666	0.991611	-5.39592	FALSE	29934	sorting nexin 12 [Source:HGNC Symbol;Acc:HGNC:14976]	protein_coding	42.55
SST	BD	ENSG00000147174	GCNA	2.69967	-1.93785	-2.26534	0.0254278	0.74508	-3.38447	FALSE	93953	germ cell nuclear acidic peptidase [Source:HGNC Symbol;Acc:HGNC:15805]	protein_coding	44.69
SST	BD	ENSG00000147180	ZNF711	3.79174	-0.213922	-0.417036	0.677455	0.977618	-5.66723	FALSE	7552	zinc finger protein 711 [Source:HGNC Symbol;Acc:HGNC:13128]	protein_coding	34.37
SST	BD	ENSG00000147202	DIAPH2	6.32235	0.282275	1.53135	0.128521	0.878995	-5.71689	FALSE	1730	diaphanous related formin 2 [Source:HGNC Symbol;Acc:HGNC:2877]	protein_coding	37
SST	BD	ENSG00000147224	PRPS1	2.55728	-0.155878	-0.170487	0.864936	0.992259	-5.38863	FALSE	5631	phosphoribosyl pyrophosphate synthetase 1 [Source:HGNC Symbol;Acc:HGNC:9462]	protein_coding	41.73
SST	BD	ENSG00000147231	RADX	0.992743	0.121092	0.149924	0.881096	0.993126	-5.43738	FALSE	55086	RPA1 related single stranded DNA binding protein, X-linked [Source:HGNC Symbol;Acc:HGNC:25486]	protein_coding	35.16
SST	BD	ENSG00000147234	FRMPD3	5.42318	0.13245	0.500773	0.61752	0.973671	-6.19276	FALSE	84443	FERM and PDZ domain containing 3 [Source:HGNC Symbol;Acc:HGNC:29382]	protein_coding	45.66
SST	BD	ENSG00000147246	HTR2C	5.5964	0.605542	2.35195	0.0204338	0.734169	-3.80577	FALSE	3358	5-hydroxytryptamine receptor 2C [Source:HGNC Symbol;Acc:HGNC:5295]	protein_coding	35.04
SST	BD	ENSG00000147251	DOCK11	6.94953	-0.0753283	-0.512636	0.609222	0.97312	-6.84477	FALSE	139818	dedicator of cytokinesis 11 [Source:HGNC Symbol;Acc:HGNC:23483]	protein_coding	39.7
SST	BD	ENSG00000147255	IGSF1	3.74426	-0.0271193	-0.0798339	0.936513	0.997303	-6.16258	FALSE	3547	immunoglobulin superfamily member 1 [Source:HGNC Symbol;Acc:HGNC:5948]	protein_coding	38.52
SST	BD	ENSG00000147256	ARHGAP36	-0.692516	-1.27041	-1.20418	0.231074	0.905	-4.69928	FALSE	158763	Rho GTPase activating protein 36 [Source:HGNC Symbol;Acc:HGNC:26388]	protein_coding	46.1
SST	BD	ENSG00000147257	GPC3	4.312	0.189599	0.756568	0.450908	0.955179	-6.17395	FALSE	2719	glypican 3 [Source:HGNC Symbol;Acc:HGNC:4451]	protein_coding	39.68
SST	BD	ENSG00000147274	RBMX	5.90528	-0.318232	-1.4378	0.153298	0.880869	-5.44501	FALSE	27316	RNA binding motif protein X-linked [Source:HGNC Symbol;Acc:HGNC:9910]	protein_coding	43.01
SST	BD	ENSG00000147316	MCPH1	5.53655	-0.434019	-1.63764	0.104323	0.866454	-5.07317	FALSE	79648	microcephalin 1 [Source:HGNC Symbol;Acc:HGNC:6954]	protein_coding	42.19
SST	BD	ENSG00000147324	MFHAS1	5.64507	0.0189703	0.0838906	0.933294	0.997279	-6.46437	FALSE	9258	multifunctional ROCO family signaling regulator 1 [Source:HGNC Symbol;Acc:HGNC:16982]	protein_coding	44.15
SST	BD	ENSG00000147364	FBXO25	5.27836	-0.262994	-0.784726	0.434282	0.952768	-5.95252	FALSE	26260	F-box protein 25 [Source:HGNC Symbol;Acc:HGNC:13596]	protein_coding	41.96
SST	BD	ENSG00000147383	NSDHL	2.16475	-0.40734	-0.557226	0.578492	0.969182	-5.39985	FALSE	50814	NAD(P) dependent steroid dehydrogenase-like [Source:HGNC Symbol;Acc:HGNC:13398]	protein_coding	45.97
SST	BD	ENSG00000147394	ZNF185	2.59541	-0.0248258	-0.0349975	0.972144	0.998319	-5.55905	FALSE	7739	zinc finger protein 185 with LIM domain [Source:HGNC Symbol;Acc:HGNC:12976]	protein_coding	51.79
SST	BD	ENSG00000147400	CETN2	-1.01478	-2.54769	-2.15682	0.0331715	0.761129	-3.60278	FALSE	1069	centrin 2 [Source:HGNC Symbol;Acc:HGNC:1867]	protein_coding	43.33
SST	BD	ENSG00000147403	RPL10	2.48093	-1.76596	-2.40098	0.0180095	0.718033	-3.13986	FALSE	6134	ribosomal protein L10 [Source:HGNC Symbol;Acc:HGNC:10298]	protein_coding	54.28
SST	BD	ENSG00000147408	CSGALNACT1	6.42247	-0.470913	-2.71516	0.00768122	0.620124	-3.32858	FALSE	55790	chondroitin sulfate N-acetylgalactosaminyltransferase 1 [Source:HGNC Symbol;Acc:HGNC:24290]	protein_coding	41.74
SST	BD	ENSG00000147416	ATP6V1B2	6.22277	-0.467637	-2.0403	0.0436878	0.768763	-4.55199	FALSE	526	ATPase H+ transporting V1 subunit B2 [Source:HGNC Symbol;Acc:HGNC:854]	protein_coding	39.5
SST	BD	ENSG00000147419	CCDC25	3.18523	-0.428829	-0.654905	0.513881	0.962897	-5.43043	FALSE	55246	coiled-coil domain containing 25 [Source:HGNC Symbol;Acc:HGNC:25591]	protein_coding	40.07
SST	BD	ENSG00000147421	HMBOX1	6.81185	-0.259613	-1.93542	0.0554769	0.793694	-5.08429	FALSE	79618	homeobox containing 1 [Source:HGNC Symbol;Acc:HGNC:26137]	protein_coding	37.72
SST	BD	ENSG00000147432	CHRNB3	-2.71652	0.0122889	0.0117631	0.990636	0.999253	-5.18068	FALSE	1142	cholinergic receptor nicotinic beta 3 subunit [Source:HGNC Symbol;Acc:HGNC:1963]	protein_coding	44.82
SST	BD	ENSG00000147434	CHRNA6	-0.274902	1.86344	2.21497	0.0287998	0.753536	-3.47172	FALSE	8973	cholinergic receptor nicotinic alpha 6 subunit [Source:HGNC Symbol;Acc:HGNC:15963]	protein_coding	44.71
SST	BD	ENSG00000147439	BIN3	4.91156	-0.110992	-0.323471	0.746946	0.985099	-6.05724	FALSE	55909	bridging integrator 3 [Source:HGNC Symbol;Acc:HGNC:1054]	protein_coding	49.55
SST	BD	ENSG00000147454	SLC25A37	4.31751	-0.697124	-1.71343	0.089419	0.856233	-4.53074	FALSE	51312	solute carrier family 25 member 37 [Source:HGNC Symbol;Acc:HGNC:29786]	protein_coding	48.38
SST	BD	ENSG00000147457	CHMP7	4.44268	-0.498233	-1.22596	0.222804	0.901549	-5.21075	FALSE	91782	charged multivesicular body protein 7 [Source:HGNC Symbol;Acc:HGNC:28439]	protein_coding	46.73
SST	BD	ENSG00000147459	DOCK5	4.85166	-0.50507	-1.5139	0.132887	0.878995	-5.2343	FALSE	80005	dedicator of cytokinesis 5 [Source:HGNC Symbol;Acc:HGNC:23476]	protein_coding	42.37
SST	BD	ENSG00000147465	STAR	0.0619858	-1.81078	-1.56499	0.120426	0.878995	-4.34636	FALSE	6770	steroidogenic acute regulatory protein [Source:HGNC Symbol;Acc:HGNC:11359]	protein_coding	50.33
SST	BD	ENSG00000147471	PLPBP	3.39804	0.199691	0.31916	0.750204	0.985416	-5.57304	FALSE	11212	pyridoxal phosphate binding protein [Source:HGNC Symbol;Acc:HGNC:9457]	protein_coding	43.58
SST	BD	ENSG00000147475	ERLIN2	2.50233	-0.726008	-0.920767	0.359164	0.934227	-5.14855	FALSE	11160	ER lipid raft associated 2 [Source:HGNC Symbol;Acc:HGNC:1356]	protein_coding	44.09
SST	BD	ENSG00000147481	SNTG1	9.21236	-0.219568	-2.59244	0.0115909	0.688259	-5.38522	FALSE	54212	syntrophin gamma 1 [Source:HGNC Symbol;Acc:HGNC:13740]	protein_coding	35.87
SST	BD	ENSG00000147485	PXDNL	5.82556	-0.0803915	-0.38569	0.700463	0.980319	-6.5922	FALSE	137902	peroxidasin like [Source:HGNC Symbol;Acc:HGNC:26359]	protein_coding	38.69
SST	BD	ENSG00000147488	ST18	5.5341	-0.499781	-1.8311	0.0698364	0.828679	-4.94212	FALSE	9705	ST18 C2H2C-type zinc finger transcription factor [Source:HGNC Symbol;Acc:HGNC:18695]	protein_coding	39.41
SST	BD	ENSG00000147509	RGS20	4.2624	-0.801716	-1.8563	0.0660564	0.813705	-4.27878	FALSE	8601	regulator of G protein signaling 20 [Source:HGNC Symbol;Acc:HGNC:14600]	protein_coding	42.33
SST	BD	ENSG00000147526	TACC1	6.49647	-0.22303	-1.21484	0.226998	0.904165	-5.99028	FALSE	6867	transforming acidic coiled-coil containing protein 1 [Source:HGNC Symbol;Acc:HGNC:11522]	protein_coding	42.76
SST	BD	ENSG00000147533	GOLGA7	2.31352	-0.730948	-0.862829	0.390087	0.943358	-5.06452	FALSE	51125	golgin A7 [Source:HGNC Symbol;Acc:HGNC:24876]	protein_coding	40.3
SST	BD	ENSG00000147535	PLPP5	1.19769	-1.65527	-1.53518	0.127579	0.878995	-4.39218	FALSE	84513	phospholipid phosphatase 5 [Source:HGNC Symbol;Acc:HGNC:25026]	protein_coding	45.35
SST	BD	ENSG00000147548	NSD3	7.42771	-0.0493365	-0.457494	0.648208	0.976399	-7.12141	FALSE	54904	nuclear receptor binding SET domain protein 3 [Source:HGNC Symbol;Acc:HGNC:12767]	protein_coding	38.79
SST	BD	ENSG00000147570	DNAJC5B	1.17394	-0.427369	-0.710961	0.478596	0.958005	-5.40129	FALSE	85479	DnaJ heat shock protein family (Hsp40) member C5 beta [Source:HGNC Symbol;Acc:HGNC:24138]	protein_coding	40.46
SST	BD	ENSG00000147571	CRH	-3.165	-1.28818	-1.13948	0.256949	0.910912	-4.71878	FALSE	1392	corticotropin releasing hormone [Source:HGNC Symbol;Acc:HGNC:2355]	protein_coding	55.1
SST	BD	ENSG00000147573	TRIM55	-0.0856619	-1.14837	-1.54856	0.124326	0.878995	-4.49107	FALSE	84675	tripartite motif containing 55 [Source:HGNC Symbol;Acc:HGNC:14215]	protein_coding	40.98
SST	BD	ENSG00000147576	ADHFE1	-2.217	-0.00248678	-0.00209578	0.998332	0.999704	-5.14641	FALSE	137872	alcohol dehydrogenase iron containing 1 [Source:HGNC Symbol;Acc:HGNC:16354]	protein_coding	43.48
SST	BD	ENSG00000147588	PMP2	-0.813234	0.268005	0.234293	0.815188	0.98967	-5.15875	FALSE	5375	peripheral myelin protein 2 [Source:HGNC Symbol;Acc:HGNC:9117]	protein_coding	33.98
SST	BD	ENSG00000147592	LACTB2	-2.55469	-3.24544	-2.90718	0.00440278	0.573342	-2.38339	FALSE	51110	lactamase beta 2 [Source:HGNC Symbol;Acc:HGNC:18512]	protein_coding	38.39
SST	BD	ENSG00000147596	PRDM14	-2.88006	-1.5712	-1.59442	0.113679	0.876132	-4.31152	FALSE	63978	PR/SET domain 14 [Source:HGNC Symbol;Acc:HGNC:14001]	protein_coding	47.16
SST	BD	ENSG00000147601	TERF1	4.16088	-0.633567	-1.33664	0.184067	0.889802	-5.03546	FALSE	7013	telomeric repeat binding factor 1 [Source:HGNC Symbol;Acc:HGNC:11728]	protein_coding	36.99
SST	BD	ENSG00000147604	RPL7	2.96999	-0.665746	-0.895465	0.372472	0.937141	-5.12526	FALSE	6129	ribosomal protein L7 [Source:HGNC Symbol;Acc:HGNC:10363]	protein_coding	50.65
SST	BD	ENSG00000147606	SLC26A7	3.20454	-0.33336	-0.730213	0.466795	0.955728	-5.681	FALSE	115111	solute carrier family 26 member 7 [Source:HGNC Symbol;Acc:HGNC:14467]	protein_coding	35.97
SST	BD	ENSG00000147614	ATP6V0D2	0.562137	-1.42861	-1.67996	0.0957712	0.862884	-4.29557	FALSE	245972	ATPase H+ transporting V0 subunit d2 [Source:HGNC Symbol;Acc:HGNC:18266]	protein_coding	39.14
SST	BD	ENSG00000147642	SYBU	7.04007	0.0387461	0.283839	0.777061	0.988518	-6.9581	FALSE	55638	syntabulin [Source:HGNC Symbol;Acc:HGNC:26011]	protein_coding	39.55
SST	BD	ENSG00000147647	DPYS	3.88017	-0.783667	-1.9431	0.0545303	0.792078	-4.21795	FALSE	1807	dihydropyrimidinase [Source:HGNC Symbol;Acc:HGNC:3013]	protein_coding	41.53
SST	BD	ENSG00000147649	MTDH	6.01801	-0.541937	-2.58812	0.0109375	0.672037	-3.31238	FALSE	92140	metadherin [Source:HGNC Symbol;Acc:HGNC:29608]	protein_coding	40.61
SST	BD	ENSG00000147650	LRP12	5.3277	0.296094	1.13537	0.258661	0.910912	-5.66311	FALSE	29967	LDL receptor related protein 12 [Source:HGNC Symbol;Acc:HGNC:31708]	protein_coding	35.79
SST	BD	ENSG00000147654	EBAG9	2.30148	-0.423215	-0.571179	0.56903	0.968941	-5.33637	FALSE	9166	estrogen receptor binding site associated antigen 9 [Source:HGNC Symbol;Acc:HGNC:3123]	protein_coding	35.09
SST	BD	ENSG00000147655	RSPO2	6.09263	-0.00518617	-0.0247926	0.980265	0.998487	-6.58168	FALSE	340419	R-spondin 2 [Source:HGNC Symbol;Acc:HGNC:28583]	protein_coding	37.74
SST	BD	ENSG00000147669	POLR2K	-1.96498	-1.37743	-1.13987	0.25679	0.910912	-4.71966	FALSE	5440	RNA polymerase II, I and III subunit K [Source:HGNC Symbol;Acc:HGNC:9198]	protein_coding	37.24
SST	BD	ENSG00000147676	MAL2	2.79261	-0.125924	-0.215067	0.830109	0.991339	-5.63609	FALSE	114569	mal, T cell differentiation protein 2 [Source:HGNC Symbol;Acc:HGNC:13634]	protein_coding	39.64
SST	BD	ENSG00000147677	EIF3H	5.412	-0.394299	-1.52869	0.129181	0.878995	-5.2008	FALSE	8667	eukaryotic translation initiation factor 3 subunit H [Source:HGNC Symbol;Acc:HGNC:3273]	protein_coding	37.79
SST	BD	ENSG00000147679	UTP23	5.2322	0.425767	1.33257	0.185395	0.889802	-5.32572	FALSE	84294	UTP23 small subunit processome component [Source:HGNC Symbol;Acc:HGNC:28224]	protein_coding	40.03
SST	BD	ENSG00000147684	NDUFB9	2.91943	0.496792	0.647771	0.518468	0.964006	-5.27376	FALSE	4715	NADH:ubiquinone oxidoreductase subunit B9 [Source:HGNC Symbol;Acc:HGNC:7704]	protein_coding	45.43
SST	BD	ENSG00000147687	TATDN1	4.3024	-0.117795	-0.262083	0.793742	0.989267	-5.86596	FALSE	83940	TatD DNase domain containing 1 [Source:HGNC Symbol;Acc:HGNC:24220]	protein_coding	40.76
SST	BD	ENSG00000147689	FAM83A	-2.7499	-0.793527	-0.710276	0.479019	0.958005	-4.99595	FALSE	84985	family with sequence similarity 83 member A [Source:HGNC Symbol;Acc:HGNC:28210]	protein_coding	49.8
SST	BD	ENSG00000147697	GSDMC	-0.441905	1.51604	1.65667	0.100404	0.864292	-4.26691	FALSE	56169	gasdermin C [Source:HGNC Symbol;Acc:HGNC:7151]	protein_coding	39.27
SST	BD	ENSG00000147724	FAM135B	8.70554	-0.162695	-1.72961	0.0881032	0.855667	-6.69519	FALSE	51059	family with sequence similarity 135 member B [Source:HGNC Symbol;Acc:HGNC:28029]	protein_coding	42.34
SST	BD	ENSG00000147789	ZNF7	3.26651	-1.12703	-1.45841	0.147546	0.880869	-4.62206	FALSE	7553	zinc finger protein 7 [Source:HGNC Symbol;Acc:HGNC:13139]	protein_coding	50.86
SST	BD	ENSG00000147799	ARHGAP39	5.6572	-0.149242	-0.589571	0.556674	0.968753	-6.2107	FALSE	80728	Rho GTPase activating protein 39 [Source:HGNC Symbol;Acc:HGNC:29351]	protein_coding	52.35
SST	BD	ENSG00000147804	SLC39A4	-1.17886	-2.76076	-2.24222	0.0269299	0.74508	-3.48089	FALSE	55630	solute carrier family 39 member 4 [Source:HGNC Symbol;Acc:HGNC:17129]	protein_coding	61.95
SST	BD	ENSG00000147813	NAPRT	-1.79532	-0.0870608	-0.0691579	0.944988	0.997713	-5.14718	FALSE	93100	nicotinate phosphoribosyltransferase [Source:HGNC Symbol;Acc:HGNC:30450]	protein_coding	67.89
SST	BD	ENSG00000147852	VLDLR	1.70453	-0.469656	-0.563455	0.574259	0.969182	-5.2991	FALSE	7436	very low density lipoprotein receptor [Source:HGNC Symbol;Acc:HGNC:12698]	protein_coding	42.45
SST	BD	ENSG00000147853	AK3	4.82724	0.517732	1.4908	0.138843	0.879882	-5.06832	FALSE	50808	adenylate kinase 3 [Source:HGNC Symbol;Acc:HGNC:17376]	protein_coding	41.46
SST	BD	ENSG00000147854	UHRF2	4.79885	0.224851	0.631344	0.529111	0.966495	-5.88974	FALSE	115426	ubiquitin like with PHD and ring finger domains 2 [Source:HGNC Symbol;Acc:HGNC:12557]	protein_coding	38.99
SST	BD	ENSG00000147862	NFIB	6.2839	-0.0367521	-0.170661	0.8648	0.992259	-6.68319	FALSE	4781	nuclear factor I B [Source:HGNC Symbol;Acc:HGNC:7785]	protein_coding	38.29
SST	BD	ENSG00000147869	CER1	-3.64094	1.42502	1.34716	0.180667	0.889802	-4.55324	FALSE	9350	cerberus 1, DAN family BMP antagonist [Source:HGNC Symbol;Acc:HGNC:1862]	protein_coding	40.2
SST	BD	ENSG00000147872	PLIN2	-0.375236	0.102133	0.106344	0.915501	0.995932	-5.29066	FALSE	123	perilipin 2 [Source:HGNC Symbol;Acc:HGNC:248]	protein_coding	44.99
SST	BD	ENSG00000147874	HAUS6	2.21577	-0.642221	-0.820623	0.413615	0.949222	-5.20544	FALSE	54801	HAUS augmin like complex subunit 6 [Source:HGNC Symbol;Acc:HGNC:25948]	protein_coding	39.6
SST	BD	ENSG00000147894	C9orf72	4.16186	-0.224003	-0.473287	0.636936	0.974601	-5.71473	FALSE	203228	C9orf72-SMCR8 complex subunit [Source:HGNC Symbol;Acc:HGNC:28337]	protein_coding	36.96
SST	BD	ENSG00000147905	ZCCHC7	7.1258	0.0202912	0.144932	0.885027	0.993126	-7.07046	FALSE	84186	zinc finger CCHC-type containing 7 [Source:HGNC Symbol;Acc:HGNC:26209]	protein_coding	36.61
SST	BD	ENSG00000147912	FBXO10	1.36993	-1.14733	-1.08553	0.280032	0.920599	-4.8009	FALSE	26267	F-box protein 10 [Source:HGNC Symbol;Acc:HGNC:13589]	protein_coding	46.46
SST	BD	ENSG00000147955	SIGMAR1	2.36411	-0.162179	-0.197543	0.843763	0.991905	-5.41103	FALSE	10280	sigma non-opioid intracellular receptor 1 [Source:HGNC Symbol;Acc:HGNC:8157]	protein_coding	57.41
SST	BD	ENSG00000147996	CBWD5	3.75674	-0.41726	-0.759016	0.449448	0.955179	-5.54872	FALSE	220869	COBW domain containing 5 [Source:HGNC Symbol;Acc:HGNC:24584]	protein_coding	36.05
SST	BD	ENSG00000148019	CEP78	3.15352	-0.103773	-0.171877	0.863846	0.992259	-5.6038	FALSE	84131	centrosomal protein 78 [Source:HGNC Symbol;Acc:HGNC:25740]	protein_coding	37.2
SST	BD	ENSG00000148053	NTRK2	10.0895	0.128717	1.65814	0.101759	0.864292	-8.97484	FALSE	4915	neurotrophic receptor tyrosine kinase 2 [Source:HGNC Symbol;Acc:HGNC:8032]	protein_coding	41.07
SST	BD	ENSG00000148057	IDNK	2.48677	-0.654197	-0.934755	0.351939	0.933585	-5.0933	FALSE	414328	IDNK gluconokinase [Source:HGNC Symbol;Acc:HGNC:31367]	protein_coding	42.77
SST	BD	ENSG00000148082	SHC3	7.93559	-0.0221209	-0.153264	0.878629	0.992966	-7.5505	FALSE	53358	SHC adaptor protein 3 [Source:HGNC Symbol;Acc:HGNC:18181]	protein_coding	42.72
SST	BD	ENSG00000148090	AUH	6.60982	-0.263729	-1.30779	0.193641	0.890222	-5.91946	FALSE	549	AU RNA binding methylglutaconyl-CoA hydratase [Source:HGNC Symbol;Acc:HGNC:890]	protein_coding	38.91
SST	BD	ENSG00000148110	MFSD14B	4.42857	0.276149	0.718078	0.474214	0.956442	-5.7082	FALSE	84641	major facilitator superfamily domain containing 14B [Source:HGNC Symbol;Acc:HGNC:23376]	protein_coding	40.65
SST	BD	ENSG00000148120	AOPEP	8.03175	-0.00784815	-0.0926112	0.926379	0.996221	-7.61459	FALSE	84909	aminopeptidase O (putative) [Source:HGNC Symbol;Acc:HGNC:1361]	protein_coding	42.89
SST	BD	ENSG00000148123	PLPPR1	7.44317	-0.108697	-0.816008	0.416239	0.949685	-6.93238	FALSE	54886	phospholipid phosphatase related 1 [Source:HGNC Symbol;Acc:HGNC:25993]	protein_coding	38.58
SST	BD	ENSG00000148143	ZNF462	6.99999	0.126179	0.901212	0.369422	0.937141	-6.64816	FALSE	58499	zinc finger protein 462 [Source:HGNC Symbol;Acc:HGNC:21684]	protein_coding	40.07
SST	BD	ENSG00000148153	INIP	3.05203	-0.81724	-1.49916	0.136663	0.879882	-4.66696	FALSE	58493	INTS3 and NABP interacting protein [Source:HGNC Symbol;Acc:HGNC:24994]	protein_coding	40.09
SST	BD	ENSG00000148154	UGCG	3.82349	1.0179	1.99579	0.0484	0.786106	-3.9444	FALSE	7357	UDP-glucose ceramide glucosyltransferase [Source:HGNC Symbol;Acc:HGNC:12524]	protein_coding	40.18
SST	BD	ENSG00000148158	SNX30	5.85476	0.0935282	0.413359	0.680139	0.977904	-6.39844	FALSE	401548	sorting nexin family member 30 [Source:HGNC Symbol;Acc:HGNC:23685]	protein_coding	44.28
SST	BD	ENSG00000148175	STOM	1.14505	1.15069	1.08491	0.280309	0.920599	-4.81826	FALSE	2040	stomatin [Source:HGNC Symbol;Acc:HGNC:3383]	protein_coding	39.57
SST	BD	ENSG00000148180	GSN	4.76614	-0.263687	-0.840909	0.402203	0.94629	-5.84435	FALSE	2934	gelsolin [Source:HGNC Symbol;Acc:HGNC:4620]	protein_coding	46.87
SST	BD	ENSG00000148187	MRRF	4.83239	-0.315381	-0.978369	0.330014	0.932213	-5.62325	FALSE	92399	mitochondrial ribosome recycling factor [Source:HGNC Symbol;Acc:HGNC:7234]	protein_coding	41.16
SST	BD	ENSG00000148200	NR6A1	6.17946	-0.350681	-1.8226	0.0710489	0.829127	-5.0197	FALSE	2649	nuclear receptor subfamily 6 group A member 1 [Source:HGNC Symbol;Acc:HGNC:7985]	protein_coding	40.7
SST	BD	ENSG00000148204	CRB2	1.1401	-0.199701	-0.184624	0.85386	0.991905	-5.22767	FALSE	286204	crumbs cell polarity complex component 2 [Source:HGNC Symbol;Acc:HGNC:18688]	protein_coding	59.51
SST	BD	ENSG00000148215	OR5C1	-3.46646	-0.260151	-0.227567	0.8204	0.990509	-5.15869	FALSE	392391	olfactory receptor family 5 subfamily C member 1 [Source:HGNC Symbol;Acc:HGNC:8331]	protein_coding	58.67
SST	BD	ENSG00000148218	ALAD	4.45365	-0.267134	-0.62556	0.532884	0.967235	-5.71922	FALSE	210	aminolevulinate dehydratase [Source:HGNC Symbol;Acc:HGNC:395]	protein_coding	51.37
SST	BD	ENSG00000148219	ASTN2	10.1724	-0.182855	-1.7071	0.0922312	0.859211	-8.87321	FALSE	23245	astrotactin 2 [Source:HGNC Symbol;Acc:HGNC:17021]	protein_coding	41.84
SST	BD	ENSG00000148225	WDR31	2.01828	-0.371282	-0.42394	0.672428	0.977618	-5.30982	FALSE	114987	WD repeat domain 31 [Source:HGNC Symbol;Acc:HGNC:21421]	protein_coding	43.39
SST	BD	ENSG00000148229	POLE3	1.99327	-0.221804	-0.258883	0.796204	0.989267	-5.3244	FALSE	54107	DNA polymerase epsilon 3, accessory subunit [Source:HGNC Symbol;Acc:HGNC:13546]	protein_coding	49.35
SST	BD	ENSG00000148248	SURF4	3.80754	-0.363462	-0.81208	0.41848	0.949836	-5.5665	FALSE	6836	surfeit 4 [Source:HGNC Symbol;Acc:HGNC:11476]	protein_coding	52.38
SST	BD	ENSG00000148288	GBGT1	-1.33644	-1.95306	-1.68862	0.0940935	0.862214	-4.20257	FALSE	26301	globoside alpha-1,3-N-acetylgalactosaminyltransferase 1 (FORS blood group) [Source:HGNC Symbol;Acc:HGNC:20460]	protein_coding	54.87
SST	BD	ENSG00000148290	SURF1	-1.3039	-0.768424	-0.633447	0.527742	0.966495	-5.00901	FALSE	6834	SURF1 cytochrome c oxidase assembly factor [Source:HGNC Symbol;Acc:HGNC:11474]	protein_coding	53.97
SST	BD	ENSG00000148291	SURF2	-0.745006	0.408591	0.314258	0.753913	0.985416	-5.10776	FALSE	6835	surfeit 2 [Source:HGNC Symbol;Acc:HGNC:11475]	protein_coding	59.58
SST	BD	ENSG00000148296	SURF6	3.68846	-0.79811	-1.11775	0.266082	0.914921	-5.10365	FALSE	6838	surfeit 6 [Source:HGNC Symbol;Acc:HGNC:11478]	protein_coding	52.81
SST	BD	ENSG00000148297	MED22	2.42103	-0.84861	-1.0609	0.291035	0.921241	-4.98191	FALSE	6837	mediator complex subunit 22 [Source:HGNC Symbol;Acc:HGNC:11477]	protein_coding	56.87
SST	BD	ENSG00000148300	REXO4	2.39053	0.00765691	0.00931435	0.992585	0.999253	-5.41624	FALSE	57109	REX4 homolog, 3'-5' exonuclease [Source:HGNC Symbol;Acc:HGNC:12820]	protein_coding	51.72
SST	BD	ENSG00000148303	RPL7A	3.72508	-0.537196	-0.829929	0.408356	0.948139	-5.36535	FALSE	6130	ribosomal protein L7a [Source:HGNC Symbol;Acc:HGNC:10364]	protein_coding	50.45
SST	BD	ENSG00000148308	GTF3C5	4.11069	-0.0949516	-0.216483	0.829007	0.991339	-5.91934	FALSE	9328	general transcription factor IIIC subunit 5 [Source:HGNC Symbol;Acc:HGNC:4668]	protein_coding	51.81
SST	BD	ENSG00000148331	ASB6	2.28622	-0.517108	-0.617837	0.537945	0.967774	-5.22042	FALSE	140459	ankyrin repeat and SOCS box containing 6 [Source:HGNC Symbol;Acc:HGNC:17181]	protein_coding	58.84
SST	BD	ENSG00000148334	PTGES2	3.50939	-0.707973	-1.21863	0.225563	0.902713	-4.9761	FALSE	80142	prostaglandin E synthase 2 [Source:HGNC Symbol;Acc:HGNC:17822]	protein_coding	59.55
SST	BD	ENSG00000148335	NTMT1	1.23575	0.80766	0.753664	0.452643	0.955196	-5.05507	FALSE	28989	N-terminal Xaa-Pro-Lys N-methyltransferase 1 [Source:HGNC Symbol;Acc:HGNC:23373]	protein_coding	55.42
SST	BD	ENSG00000148337	CIZ1	6.36659	-0.0531846	-0.288311	0.773645	0.988079	-6.59756	FALSE	25792	CDKN1A interacting zinc finger protein 1 [Source:HGNC Symbol;Acc:HGNC:16744]	protein_coding	52.5
SST	BD	ENSG00000148339	SLC25A25	4.9198	0.753665	2.3182	0.0222661	0.734986	-3.5564	FALSE	114789	solute carrier family 25 member 25 [Source:HGNC Symbol;Acc:HGNC:20663]	protein_coding	49.9
SST	BD	ENSG00000148341	SH3GLB2	5.75347	-0.5313	-2.02631	0.0451247	0.781231	-4.43216	FALSE	56904	SH3 domain containing GRB2 like, endophilin B2 [Source:HGNC Symbol;Acc:HGNC:10834]	protein_coding	55.79
SST	BD	ENSG00000148343	MIGA2	4.52512	-0.597596	-1.29942	0.196487	0.890222	-5.15498	FALSE	84895	mitoguardin 2 [Source:HGNC Symbol;Acc:HGNC:23621]	protein_coding	53.65
SST	BD	ENSG00000148344	PTGES	-2.7034	-2.25441	-2.06457	0.0412886	0.768763	-3.73764	FALSE	9536	prostaglandin E synthase [Source:HGNC Symbol;Acc:HGNC:9599]	protein_coding	52.26
SST	BD	ENSG00000148356	LRSAM1	5.58776	0.290552	1.16427	0.246804	0.909125	-5.73227	FALSE	90678	leucine rich repeat and sterile alpha motif containing 1 [Source:HGNC Symbol;Acc:HGNC:25135]	protein_coding	51.44
SST	BD	ENSG00000148357	HMCN2	3.67041	-0.166277	-0.310368	0.756862	0.985416	-5.81036	FALSE	256158	hemicentin 2 [Source:HGNC Symbol;Acc:HGNC:21293]	protein_coding	54.65
SST	BD	ENSG00000148358	GPR107	6.25872	0.242916	1.30258	0.195407	0.890222	-5.79815	FALSE	57720	G protein-coupled receptor 107 [Source:HGNC Symbol;Acc:HGNC:17830]	protein_coding	46.73
SST	BD	ENSG00000148362	PAXX	-1.00535	0.863379	0.716859	0.474963	0.956481	-5.00904	FALSE	286257	PAXX non-homologous end joining factor [Source:HGNC Symbol;Acc:HGNC:27849]	protein_coding	64.81
SST	BD	ENSG00000148384	INPP5E	3.80801	0.502287	0.938529	0.350005	0.932726	-5.26851	FALSE	56623	inositol polyphosphate-5-phosphatase E [Source:HGNC Symbol;Acc:HGNC:21474]	protein_coding	63.09
SST	BD	ENSG00000148396	SEC16A	6.29714	0.355893	1.93272	0.0558125	0.793694	-4.81092	FALSE	9919	SEC16 homolog A, endoplasmic reticulum export factor [Source:HGNC Symbol;Acc:HGNC:29006]	protein_coding	52.76
SST	BD	ENSG00000148399	DPH7	4.67474	-0.361898	-0.925708	0.356602	0.934227	-5.60311	FALSE	92715	diphthamide biosynthesis 7 [Source:HGNC Symbol;Acc:HGNC:25199]	protein_coding	52.78
SST	BD	ENSG00000148400	NOTCH1	2.02455	-0.542028	-0.524268	0.601135	0.972049	-5.20354	FALSE	4851	notch receptor 1 [Source:HGNC Symbol;Acc:HGNC:7881]	protein_coding	63.46
SST	BD	ENSG00000148408	CACNA1B	9.46956	0.158868	2.2838	0.0254182	0.74508	-6.44166	FALSE	774	calcium voltage-gated channel subunit alpha1 B [Source:HGNC Symbol;Acc:HGNC:1389]	protein_coding	49.94
SST	BD	ENSG00000148411	NACC2	5.6468	-0.0600649	-0.232491	0.816584	0.989997	-6.35242	FALSE	138151	NACC family member 2 [Source:HGNC Symbol;Acc:HGNC:23846]	protein_coding	55.01
SST	BD	ENSG00000148426	PROSER2	-1.17861	0.41042	0.389331	0.697775	0.979987	-5.17992	FALSE	254427	proline and serine rich 2 [Source:HGNC Symbol;Acc:HGNC:23728]	protein_coding	46.43
SST	BD	ENSG00000148429	USP6NL	4.9811	0.327783	1.0024	0.318324	0.929319	-5.65537	FALSE	9712	USP6 N-terminal like [Source:HGNC Symbol;Acc:HGNC:16858]	protein_coding	38.06
SST	BD	ENSG00000148444	COMMD3	-3.8461	0.398023	0.366782	0.714478	0.981658	-5.1331	FALSE	23412	COMM domain containing 3 [Source:HGNC Symbol;Acc:HGNC:23332]	protein_coding	37.41
SST	BD	ENSG00000148450	MSRB2	0.273698	0.277585	0.262633	0.793319	0.989267	-5.2581	FALSE	22921	methionine sulfoxide reductase B2 [Source:HGNC Symbol;Acc:HGNC:17061]	protein_coding	42.98
SST	BD	ENSG00000148459	PDSS1	3.98517	-0.441078	-0.88723	0.376869	0.938232	-5.51384	FALSE	23590	decaprenyl diphosphate synthase subunit 1 [Source:HGNC Symbol;Acc:HGNC:17759]	protein_coding	44.16
SST	BD	ENSG00000148468	FAM171A1	6.93478	-0.0328264	-0.188766	0.85062	0.991905	-6.96986	FALSE	221061	family with sequence similarity 171 member A1 [Source:HGNC Symbol;Acc:HGNC:23522]	protein_coding	45.04
SST	BD	ENSG00000148481	MINDY3	5.35306	0.22037	0.818892	0.414598	0.949685	-5.93824	FALSE	80013	MINDY lysine 48 deubiquitinase 3 [Source:HGNC Symbol;Acc:HGNC:23578]	protein_coding	35.88
SST	BD	ENSG00000148482	SLC39A12	2.69225	-0.767114	-1.14318	0.255417	0.910912	-4.9544	FALSE	221074	solute carrier family 39 member 12 [Source:HGNC Symbol;Acc:HGNC:20860]	protein_coding	39.18
SST	BD	ENSG00000148483	TMEM236	0.557647	0.186482	0.207221	0.836216	0.991905	-5.3525	FALSE	653567	transmembrane protein 236 [Source:HGNC Symbol;Acc:HGNC:23473]	protein_coding	40.78
SST	BD	ENSG00000148484	RSU1	5.73339	-0.150448	-0.581786	0.561888	0.968941	-6.26165	FALSE	6251	Ras suppressor protein 1 [Source:HGNC Symbol;Acc:HGNC:10464]	protein_coding	41.14
SST	BD	ENSG00000148488	ST8SIA6	1.76775	0.557133	0.676904	0.499872	0.960294	-5.23039	FALSE	338596	ST8 alpha-N-acetyl-neuraminide alpha-2,8-sialyltransferase 6 [Source:HGNC Symbol;Acc:HGNC:23317]	protein_coding	40.76
SST	BD	ENSG00000148498	PARD3	7.73422	-0.131112	-0.95437	0.342979	0.932478	-7.0075	FALSE	56288	par-3 family cell polarity regulator [Source:HGNC Symbol;Acc:HGNC:16051]	protein_coding	40.01
SST	BD	ENSG00000148513	ANKRD30A	2.70462	1.69712	2.60347	0.0104868	0.669842	-2.73594	FALSE	91074	ankyrin repeat domain 30A [Source:HGNC Symbol;Acc:HGNC:17234]	protein_coding	34.6
SST	BD	ENSG00000148516	ZEB1	7.33214	-0.0205784	-0.170367	0.865031	0.992259	-7.18562	FALSE	6935	zinc finger E-box binding homeobox 1 [Source:HGNC Symbol;Acc:HGNC:11642]	protein_coding	36.04
SST	BD	ENSG00000148541	FAM13C	6.41761	0.370117	1.92261	0.0570858	0.794985	-4.92941	FALSE	220965	family with sequence similarity 13 member C [Source:HGNC Symbol;Acc:HGNC:19371]	protein_coding	40.06
SST	BD	ENSG00000148572	NRBF2	1.55357	0.528086	0.553243	0.581207	0.969182	-5.20271	FALSE	29982	nuclear receptor binding factor 2 [Source:HGNC Symbol;Acc:HGNC:19692]	protein_coding	42.23
SST	BD	ENSG00000148584	A1CF	1.40648	-0.186673	-0.269227	0.788254	0.989267	-5.48379	FALSE	29974	APOBEC1 complementation factor [Source:HGNC Symbol;Acc:HGNC:24086]	protein_coding	36.24
SST	BD	ENSG00000148600	CDHR1	4.70308	0.23072	0.598257	0.550884	0.968476	-5.89109	FALSE	92211	cadherin related family member 1 [Source:HGNC Symbol;Acc:HGNC:14550]	protein_coding	51.31
SST	BD	ENSG00000148604	RGR	-1.33661	-1.13699	-0.958407	0.339936	0.932478	-4.84671	FALSE	5995	retinal G protein coupled receptor [Source:HGNC Symbol;Acc:HGNC:9990]	protein_coding	49.21
SST	BD	ENSG00000148606	POLR3A	5.74586	-0.114521	-0.48102	0.631447	0.974601	-6.28284	FALSE	11128	RNA polymerase III subunit A [Source:HGNC Symbol;Acc:HGNC:30074]	protein_coding	45.12
SST	BD	ENSG00000148634	HERC4	6.67954	0.0988869	0.613394	0.540868	0.967774	-6.63499	FALSE	26091	HECT and RLD domain containing E3 ubiquitin protein ligase 4 [Source:HGNC Symbol;Acc:HGNC:24521]	protein_coding	37.99
SST	BD	ENSG00000148655	LRMDA	7.27058	-0.273473	-2.0353	0.0455857	0.783712	-5.59333	FALSE	83938	leucine rich melanocyte differentiation associated [Source:HGNC Symbol;Acc:HGNC:23405]	protein_coding	41.11
SST	BD	ENSG00000148660	CAMK2G	7.30465	0.136114	0.967161	0.335561	0.932478	-6.68069	FALSE	818	calcium/calmodulin dependent protein kinase II gamma [Source:HGNC Symbol;Acc:HGNC:1463]	protein_coding	51.65
SST	BD	ENSG00000148672	GLUD1	5.25376	-0.0732442	-0.271652	0.786393	0.989049	-6.14453	FALSE	2746	glutamate dehydrogenase 1 [Source:HGNC Symbol;Acc:HGNC:4335]	protein_coding	42.02
SST	BD	ENSG00000148677	ANKRD1	-3.44984	-0.361507	-0.323002	0.7473	0.985099	-5.13065	FALSE	27063	ankyrin repeat domain 1 [Source:HGNC Symbol;Acc:HGNC:15819]	protein_coding	39.58
SST	BD	ENSG00000148680	HTR7	4.33873	-0.165824	-0.456012	0.649271	0.976399	-6.04236	FALSE	3363	5-hydroxytryptamine receptor 7 [Source:HGNC Symbol;Acc:HGNC:5302]	protein_coding	40.72
SST	BD	ENSG00000148688	RPP30	3.4924	0.809454	1.24796	0.214667	0.896812	-4.95474	FALSE	10556	ribonuclease P/MRP subunit p30 [Source:HGNC Symbol;Acc:HGNC:17688]	protein_coding	37.86
SST	BD	ENSG00000148690	FRA10AC1	4.237	-0.452178	-0.932129	0.353288	0.934084	-5.5111	FALSE	118924	FRA10A associated CGG repeat 1 [Source:HGNC Symbol;Acc:HGNC:1162]	protein_coding	34.84
SST	BD	ENSG00000148700	ADD3	6.47286	-0.0323303	-0.165489	0.868859	0.992336	-6.6951	FALSE	120	adducin 3 [Source:HGNC Symbol;Acc:HGNC:245]	protein_coding	38.65
SST	BD	ENSG00000148702	HABP2	-1.13634	0.302492	0.292805	0.770216	0.987459	-5.19545	FALSE	3026	hyaluronan binding protein 2 [Source:HGNC Symbol;Acc:HGNC:4798]	protein_coding	46.71
SST	BD	ENSG00000148704	VAX1	4.37276	-0.345167	-0.778402	0.437984	0.95313	-5.58266	FALSE	11023	ventral anterior homeobox 1 [Source:HGNC Symbol;Acc:HGNC:12660]	protein_coding	54.08
SST	BD	ENSG00000148719	DNAJB12	4.76088	0.329665	0.905082	0.367378	0.93703	-5.62811	FALSE	54788	DnaJ heat shock protein family (Hsp40) member B12 [Source:HGNC Symbol;Acc:HGNC:14891]	protein_coding	53.01
SST	BD	ENSG00000148730	EIF4EBP2	4.73826	0.288685	0.752444	0.453373	0.955196	-5.82304	FALSE	1979	eukaryotic translation initiation factor 4E binding protein 2 [Source:HGNC Symbol;Acc:HGNC:3289]	protein_coding	43.97
SST	BD	ENSG00000148734	NPFFR1	-0.305086	1.55684	1.72242	0.0877719	0.855667	-4.19809	FALSE	64106	neuropeptide FF receptor 1 [Source:HGNC Symbol;Acc:HGNC:17425]	protein_coding	46.94
SST	BD	ENSG00000148735	PLEKHS1	-0.953984	-0.321304	-0.386257	0.700044	0.980319	-5.26848	FALSE	79949	pleckstrin homology domain containing S1 [Source:HGNC Symbol;Acc:HGNC:26285]	protein_coding	40.63
SST	BD	ENSG00000148737	TCF7L2	5.60987	-0.222931	-0.863589	0.389672	0.942699	-6.06218	FALSE	6934	transcription factor 7 like 2 [Source:HGNC Symbol;Acc:HGNC:11641]	protein_coding	44.6
SST	BD	ENSG00000148773	MKI67	-0.612752	1.04748	0.957957	0.340161	0.932478	-4.88775	FALSE	4288	marker of proliferation Ki-67 [Source:HGNC Symbol;Acc:HGNC:7107]	protein_coding	43.55
SST	BD	ENSG00000148795	CYP17A1	-3.67064	0.798023	0.748997	0.45544	0.955196	-4.97946	FALSE	1586	cytochrome P450 family 17 subfamily A member 1 [Source:HGNC Symbol;Acc:HGNC:2593]	protein_coding	52.49
SST	BD	ENSG00000148798	INA	5.96246	0.251695	1.16948	0.24471	0.909125	-5.84215	FALSE	9118	internexin neuronal intermediate filament protein alpha [Source:HGNC Symbol;Acc:HGNC:6057]	protein_coding	45.93
SST	BD	ENSG00000148814	LRRC27	4.59338	-0.0101868	-0.0277422	0.977917	0.998487	-6.00916	FALSE	80313	leucine rich repeat containing 27 [Source:HGNC Symbol;Acc:HGNC:29346]	protein_coding	51.67
SST	BD	ENSG00000148824	MTG1	-0.59849	-1.4758	-1.14401	0.255076	0.910912	-4.71395	FALSE	92170	mitochondrial ribosome associated GTPase 1 [Source:HGNC Symbol;Acc:HGNC:32159]	protein_coding	48.28
SST	BD	ENSG00000148834	GSTO1	3.51643	-0.90434	-1.60689	0.110912	0.872686	-4.51576	FALSE	9446	glutathione S-transferase omega 1 [Source:HGNC Symbol;Acc:HGNC:13312]	protein_coding	41.43
SST	BD	ENSG00000148835	TAF5	-0.684557	0.197569	0.168473	0.866517	0.992259	-5.16712	FALSE	6877	TATA-box binding protein associated factor 5 [Source:HGNC Symbol;Acc:HGNC:11539]	protein_coding	43.36
SST	BD	ENSG00000148840	PPRC1	4.02404	-0.0786306	-0.168529	0.866473	0.992259	-5.8836	FALSE	23082	PPARG related coactivator 1 [Source:HGNC Symbol;Acc:HGNC:30025]	protein_coding	51.98
SST	BD	ENSG00000148841	ITPRIP	-0.490119	0.212861	0.184304	0.854111	0.992092	-5.17334	FALSE	85450	inositol 1,4,5-trisphosphate receptor interacting protein [Source:HGNC Symbol;Acc:HGNC:29370]	protein_coding	52.5
SST	BD	ENSG00000148842	CNNM2	7.11923	-0.300356	-2.14578	0.034064	0.762796	-4.79251	FALSE	54805	cyclin and CBS domain divalent metal cation transport mediator 2 [Source:HGNC Symbol;Acc:HGNC:103]	protein_coding	42.59
SST	BD	ENSG00000148843	PDCD11	4.23061	0.00706672	0.0185431	0.985239	0.998601	-5.93691	FALSE	22984	programmed cell death 11 [Source:HGNC Symbol;Acc:HGNC:13408]	protein_coding	46.81
SST	BD	ENSG00000148848	ADAM12	6.1837	0.0281684	0.143122	0.886453	0.993126	-6.73182	FALSE	8038	ADAM metallopeptidase domain 12 [Source:HGNC Symbol;Acc:HGNC:190]	protein_coding	43.11
SST	BD	ENSG00000148908	RGS10	-0.138375	0.584005	0.60214	0.548306	0.967979	-5.14067	FALSE	6001	regulator of G protein signaling 10 [Source:HGNC Symbol;Acc:HGNC:9992]	protein_coding	49.42
SST	BD	ENSG00000148925	BTBD10	5.89729	0.347138	1.71666	0.0888244	0.855667	-5.04934	FALSE	84280	BTB domain containing 10 [Source:HGNC Symbol;Acc:HGNC:21445]	protein_coding	36.23
SST	BD	ENSG00000148935	GAS2	5.99975	0.124802	0.571875	0.56856	0.968941	-6.34897	FALSE	2620	growth arrest specific 2 [Source:HGNC Symbol;Acc:HGNC:4167]	protein_coding	36.06
SST	BD	ENSG00000148942	SLC5A12	0.304418	-0.854041	-0.947984	0.345192	0.932478	-4.99885	FALSE	159963	solute carrier family 5 member 12 [Source:HGNC Symbol;Acc:HGNC:28750]	protein_coding	36.41
SST	BD	ENSG00000148943	LIN7C	2.47378	-1.79946	-2.36202	0.0199134	0.734169	-3.21079	FALSE	55327	lin-7 homolog C, crumbs cell polarity complex component [Source:HGNC Symbol;Acc:HGNC:17789]	protein_coding	36.98
SST	BD	ENSG00000148948	LRRC4C	8.91004	-0.301402	-2.7259	0.00809396	0.620124	-4.87764	FALSE	57689	leucine rich repeat containing 4C [Source:HGNC Symbol;Acc:HGNC:29317]	protein_coding	36.7
SST	BD	ENSG00000148950	IMMP1L	4.38375	-0.0503596	-0.118934	0.905542	0.995071	-5.96635	FALSE	196294	inner mitochondrial membrane peptidase subunit 1 [Source:HGNC Symbol;Acc:HGNC:26317]	protein_coding	34.91
SST	BD	ENSG00000148985	PGAP2	4.88448	0.00331234	0.0094723	0.992459	0.999253	-6.05448	FALSE	27315	post-GPI attachment to proteins 2 [Source:HGNC Symbol;Acc:HGNC:17893]	protein_coding	50.46
SST	BD	ENSG00000149016	TUT1	-1.2494	-0.396317	-0.322784	0.747465	0.985099	-5.11777	FALSE	64852	terminal uridylyl transferase 1, U6 snRNA-specific [Source:HGNC Symbol;Acc:HGNC:26184]	protein_coding	48.7
SST	BD	ENSG00000149021	SCGB1A1	-1.47209	0.808179	0.670597	0.503867	0.960948	-5.01724	FALSE	7356	secretoglobin family 1A member 1 [Source:HGNC Symbol;Acc:HGNC:12523]	protein_coding	50.41
SST	BD	ENSG00000149050	ZNF214	1.2787	0.182256	0.184505	0.853953	0.991955	-5.26387	FALSE	7761	zinc finger protein 214 [Source:HGNC Symbol;Acc:HGNC:13006]	protein_coding	34.92
SST	BD	ENSG00000149054	ZNF215	3.76874	-0.119217	-0.247263	0.80516	0.989267	-5.80251	FALSE	7762	zinc finger protein 215 [Source:HGNC Symbol;Acc:HGNC:13007]	protein_coding	37.06
SST	BD	ENSG00000149084	HSD17B12	1.34318	0.892946	0.927503	0.355673	0.934227	-4.95895	FALSE	51144	hydroxysteroid 17-beta dehydrogenase 12 [Source:HGNC Symbol;Acc:HGNC:18646]	protein_coding	38.14
SST	BD	ENSG00000149089	APIP	4.94335	-0.127935	-0.366012	0.715051	0.981806	-6.07171	FALSE	51074	APAF1 interacting protein [Source:HGNC Symbol;Acc:HGNC:17581]	protein_coding	40.43
SST	BD	ENSG00000149090	PAMR1	4.45744	-0.177152	-0.489732	0.625288	0.974148	-5.84809	FALSE	25891	peptidase domain containing associated with muscle regeneration 1 [Source:HGNC Symbol;Acc:HGNC:24554]	protein_coding	41.96
SST	BD	ENSG00000149091	DGKZ	7.68812	0.0164722	0.149328	0.881565	0.993126	-7.3408	FALSE	8525	diacylglycerol kinase zeta [Source:HGNC Symbol;Acc:HGNC:2857]	protein_coding	56.98
SST	BD	ENSG00000149100	EIF3M	3.39699	-1.02365	-1.6277	0.106418	0.868601	-4.46629	FALSE	10480	eukaryotic translation initiation factor 3 subunit M [Source:HGNC Symbol;Acc:HGNC:24460]	protein_coding	37.78
SST	BD	ENSG00000149115	TNKS1BP1	5.43971	-0.0633307	-0.210258	0.833851	0.991611	-6.30455	FALSE	85456	tankyrase 1 binding protein 1 [Source:HGNC Symbol;Acc:HGNC:19081]	protein_coding	55.55
SST	BD	ENSG00000149124	GLYAT	2.12229	0.0705114	0.116616	0.907375	0.995116	-5.65369	FALSE	10249	glycine-N-acyltransferase [Source:HGNC Symbol;Acc:HGNC:13734]	protein_coding	39.37
SST	BD	ENSG00000149131	SERPING1	4.04015	-0.0462767	-0.10567	0.916034	0.995932	-5.82422	FALSE	710	serpin family G member 1 [Source:HGNC Symbol;Acc:HGNC:1228]	protein_coding	47.09
SST	BD	ENSG00000149136	SSRP1	4.37169	-0.15861	-0.437509	0.66259	0.976878	-5.90918	FALSE	6749	structure specific recognition protein 1 [Source:HGNC Symbol;Acc:HGNC:11327]	protein_coding	50.56
SST	BD	ENSG00000149150	SLC43A1	0.95553	-0.822316	-0.832779	0.406753	0.948139	-5.00105	FALSE	8501	solute carrier family 43 member 1 [Source:HGNC Symbol;Acc:HGNC:9225]	protein_coding	50.69
SST	BD	ENSG00000149177	PTPRJ	7.94943	-0.0713657	-0.525751	0.600675	0.972009	-7.38882	FALSE	5795	protein tyrosine phosphatase receptor type J [Source:HGNC Symbol;Acc:HGNC:9673]	protein_coding	45.4
SST	BD	ENSG00000149179	CSTPP1	6.8601	0.0368019	0.259619	0.795637	0.989267	-6.90643	FALSE	79096	centriolar satellite-associated tubulin polyglutamylase complex regulator 1 [Source:HGNC Symbol;Acc:HGNC:28720]	protein_coding	41.37
SST	BD	ENSG00000149182	ARFGAP2	4.137	-0.410762	-0.791273	0.430469	0.951489	-5.52928	FALSE	84364	ADP ribosylation factor GTPase activating protein 2 [Source:HGNC Symbol;Acc:HGNC:13504]	protein_coding	53.19
SST	BD	ENSG00000149187	CELF1	6.89155	-0.179265	-1.17003	0.244491	0.909125	-6.26422	FALSE	10658	CUGBP Elav-like family member 1 [Source:HGNC Symbol;Acc:HGNC:2549]	protein_coding	43.94
SST	BD	ENSG00000149196	HIKESHI	2.82296	-0.157722	-0.226894	0.820923	0.990565	-5.52976	FALSE	51501	heat shock protein nuclear import factor hikeshi [Source:HGNC Symbol;Acc:HGNC:26938]	protein_coding	37.86
SST	BD	ENSG00000149201	CCDC81	2.78636	-0.0574435	-0.0805227	0.935966	0.997303	-5.56012	FALSE	60494	coiled-coil domain containing 81 [Source:HGNC Symbol;Acc:HGNC:26281]	protein_coding	39.88
SST	BD	ENSG00000149212	SESN3	5.06981	-0.292839	-0.902235	0.368881	0.937141	-5.74614	FALSE	143686	sestrin 3 [Source:HGNC Symbol;Acc:HGNC:23060]	protein_coding	35.27
SST	BD	ENSG00000149218	ENDOD1	5.3557	-0.12872	-0.480348	0.631923	0.974601	-6.14321	FALSE	23052	endonuclease domain containing 1 [Source:HGNC Symbol;Acc:HGNC:29129]	protein_coding	42.67
SST	BD	ENSG00000149231	CCDC82	5.27242	-0.075368	-0.26461	0.791799	0.989267	-6.21355	FALSE	79780	coiled-coil domain containing 82 [Source:HGNC Symbol;Acc:HGNC:26282]	protein_coding	35.06
SST	BD	ENSG00000149243	KLHL35	0.185686	-0.442007	-0.443153	0.658515	0.976464	-5.23201	FALSE	283212	kelch like family member 35 [Source:HGNC Symbol;Acc:HGNC:26597]	protein_coding	55.08
SST	BD	ENSG00000149256	TENM4	9.26739	-0.190193	-2.34301	0.0219732	0.734986	-6.12469	FALSE	26011	teneurin transmembrane protein 4 [Source:HGNC Symbol;Acc:HGNC:29945]	protein_coding	44.45
SST	BD	ENSG00000149257	SERPINH1	-3.53579	0.496477	0.46596	0.642155	0.975329	-5.09384	FALSE	871	serpin family H member 1 [Source:HGNC Symbol;Acc:HGNC:1546]	protein_coding	55.42
SST	BD	ENSG00000149260	CAPN5	4.4707	-0.00486274	-0.0134942	0.989258	0.998777	-6.02686	FALSE	726	calpain 5 [Source:HGNC Symbol;Acc:HGNC:1482]	protein_coding	55.95
SST	BD	ENSG00000149262	INTS4	4.23566	0.556771	1.46195	0.146574	0.880869	-4.91667	FALSE	92105	integrator complex subunit 4 [Source:HGNC Symbol;Acc:HGNC:25048]	protein_coding	40.83
SST	BD	ENSG00000149269	PAK1	7.18333	-0.2012	-1.54276	0.125729	0.878995	-5.93205	FALSE	5058	p21 (RAC1) activated kinase 1 [Source:HGNC Symbol;Acc:HGNC:8590]	protein_coding	39.9
SST	BD	ENSG00000149273	RPS3	5.00421	0.251125	0.840327	0.402527	0.94629	-5.75547	FALSE	6188	ribosomal protein S3 [Source:HGNC Symbol;Acc:HGNC:10420]	protein_coding	48.5
SST	BD	ENSG00000149289	ZC3H12C	2.11561	1.82256	2.24905	0.0264783	0.74508	-3.41464	FALSE	85463	zinc finger CCCH-type containing 12C [Source:HGNC Symbol;Acc:HGNC:29362]	protein_coding	37.23
SST	BD	ENSG00000149292	TTC12	2.68413	-0.232147	-0.312039	0.755595	0.985416	-5.50268	FALSE	54970	tetratricopeptide repeat domain 12 [Source:HGNC Symbol;Acc:HGNC:23700]	protein_coding	43.04
SST	BD	ENSG00000149294	NCAM1	9.45886	0.0463149	0.73765	0.463191	0.955728	-8.69889	FALSE	4684	neural cell adhesion molecule 1 [Source:HGNC Symbol;Acc:HGNC:7656]	protein_coding	41.71
SST	BD	ENSG00000149295	DRD2	1.70264	0.16378	0.222812	0.824091	0.99082	-5.52363	FALSE	1813	dopamine receptor D2 [Source:HGNC Symbol;Acc:HGNC:3023]	protein_coding	48.36
SST	BD	ENSG00000149305	HTR3B	0.705528	0.626557	0.74745	0.456369	0.955196	-5.17485	FALSE	9177	5-hydroxytryptamine receptor 3B [Source:HGNC Symbol;Acc:HGNC:5298]	protein_coding	42.72
SST	BD	ENSG00000149308	NPAT	5.37921	0.25535	1.03056	0.304984	0.927502	-5.72879	FALSE	4863	nuclear protein, coactivator of histone transcription [Source:HGNC Symbol;Acc:HGNC:7896]	protein_coding	40.27
SST	BD	ENSG00000149311	ATM	5.95748	0.0696019	0.301633	0.763495	0.986534	-6.47848	FALSE	472	ATM serine/threonine kinase [Source:HGNC Symbol;Acc:HGNC:795]	protein_coding	37.43
SST	BD	ENSG00000149313	AASDHPPT	3.61725	0.0328791	0.061503	0.951069	0.997911	-5.73394	FALSE	60496	aminoadipate-semialdehyde dehydrogenase-phosphopantetheinyl transferase [Source:HGNC Symbol;Acc:HGNC:14235]	protein_coding	36.56
SST	BD	ENSG00000149328	GLB1L2	4.50324	-0.31285	-0.779096	0.437577	0.95313	-5.69521	FALSE	89944	galactosidase beta 1 like 2 [Source:HGNC Symbol;Acc:HGNC:25129]	protein_coding	51.13
SST	BD	ENSG00000149346	SLX4IP	5.75431	-0.0677477	-0.340941	0.733791	0.983651	-6.4032	FALSE	128710	SLX4 interacting protein [Source:HGNC Symbol;Acc:HGNC:16225]	protein_coding	40.51
SST	BD	ENSG00000149357	LAMTOR1	1.42809	0.0729579	0.0725133	0.942324	0.997529	-5.29229	FALSE	55004	late endosomal/lysosomal adaptor, MAPK and MTOR activator 1 [Source:HGNC Symbol;Acc:HGNC:26068]	protein_coding	47.92
SST	BD	ENSG00000149380	P4HA3	0.481824	-0.223949	-0.291308	0.771358	0.987663	-5.45543	FALSE	283208	prolyl 4-hydroxylase subunit alpha 3 [Source:HGNC Symbol;Acc:HGNC:30135]	protein_coding	42.3
SST	BD	ENSG00000149403	GRIK4	7.1642	0.0347229	0.167747	0.867262	0.992259	-7.16208	FALSE	2900	glutamate ionotropic receptor kainate type subunit 4 [Source:HGNC Symbol;Acc:HGNC:4582]	protein_coding	48
SST	BD	ENSG00000149418	ST14	-0.0333195	0.218851	0.220497	0.825888	0.991088	-5.26148	FALSE	6768	ST14 transmembrane serine protease matriptase [Source:HGNC Symbol;Acc:HGNC:11344]	protein_coding	51.85
SST	BD	ENSG00000149428	HYOU1	5.70448	0.112682	0.472076	0.637797	0.974601	-6.35084	FALSE	10525	hypoxia up-regulated 1 [Source:HGNC Symbol;Acc:HGNC:16931]	protein_coding	54.02
SST	BD	ENSG00000149443	SCP2D1-AS1	-1.47628	-0.306225	-0.27405	0.784554	0.988672	-5.15452	FALSE		SCP2D1 antisense RNA 1 [Source:HGNC Symbol;Acc:HGNC:16210]	lncRNA	46.11
SST	BD	ENSG00000149451	ADAM33	-1.53652	-0.959938	-0.758423	0.449801	0.955179	-4.95538	FALSE	80332	ADAM metallopeptidase domain 33 [Source:HGNC Symbol;Acc:HGNC:15478]	protein_coding	61.2
SST	BD	ENSG00000149452	SLC22A8	0.836002	-0.0625833	-0.065741	0.947702	0.997826	-5.33336	FALSE	9376	solute carrier family 22 member 8 [Source:HGNC Symbol;Acc:HGNC:10972]	protein_coding	50.4
SST	BD	ENSG00000149474	KAT14	4.31304	-0.841116	-2.00736	0.0471359	0.786106	-4.04085	FALSE	57325	lysine acetyltransferase 14 [Source:HGNC Symbol;Acc:HGNC:15904]	protein_coding	42.63
SST	BD	ENSG00000149476	TKFC	-0.308043	-0.458161	-0.385454	0.700637	0.980319	-5.11777	FALSE	26007	triokinase and FMN cyclase [Source:HGNC Symbol;Acc:HGNC:24552]	protein_coding	54.63
SST	BD	ENSG00000149480	MTA2	3.22871	-0.767414	-1.39874	0.164673	0.886135	-4.77864	FALSE	9219	metastasis associated 1 family member 2 [Source:HGNC Symbol;Acc:HGNC:7411]	protein_coding	52.42
SST	BD	ENSG00000149483	TMEM138	1.5339	1.50552	1.55396	0.123033	0.878995	-4.3707	FALSE	51524	transmembrane protein 138 [Source:HGNC Symbol;Acc:HGNC:26944]	protein_coding	45.65
SST	BD	ENSG00000149485	FADS1	4.90065	0.145477	0.483437	0.629735	0.974406	-5.98189	FALSE	3992	fatty acid desaturase 1 [Source:HGNC Symbol;Acc:HGNC:3574]	protein_coding	50.81
SST	BD	ENSG00000149488	TMC2	2.61749	0.443649	0.752347	0.453431	0.955196	-5.44365	FALSE	117532	transmembrane channel like 2 [Source:HGNC Symbol;Acc:HGNC:16527]	protein_coding	42.91
SST	BD	ENSG00000149499	EML3	-0.358412	-2.50358	-1.97797	0.0504047	0.791931	-3.85204	FALSE	256364	EMAP like 3 [Source:HGNC Symbol;Acc:HGNC:26666]	protein_coding	57.84
SST	BD	ENSG00000149503	INCENP	5.15686	0.390289	1.44408	0.151528	0.880869	-5.22533	FALSE	3619	inner centromere protein [Source:HGNC Symbol;Acc:HGNC:6058]	protein_coding	53.86
SST	BD	ENSG00000149506	ZP1	-2.64185	1.03101	0.843426	0.4008	0.945806	-4.92	FALSE	22917	zona pellucida glycoprotein 1 [Source:HGNC Symbol;Acc:HGNC:13187]	protein_coding	55.34
SST	BD	ENSG00000149516	MS4A3	-2.68355	1.82799	1.6806	0.0956465	0.862437	-4.21324	FALSE	932	membrane spanning 4-domains A3 [Source:HGNC Symbol;Acc:HGNC:7317]	protein_coding	39.16
SST	BD	ENSG00000149527	PLCH2	5.72233	0.288846	0.981259	0.328594	0.932213	-5.88674	FALSE	9651	phospholipase C eta 2 [Source:HGNC Symbol;Acc:HGNC:29037]	protein_coding	64.61
SST	BD	ENSG00000149531	FRG1BP	2.79728	1.18702	1.42603	0.15666	0.882098	-4.60989	FALSE		FSHD region gene 1 family member B, pseudogene [Source:HGNC Symbol;Acc:HGNC:15792]	unprocessed_pseudogene	35.24
SST	BD	ENSG00000149532	CPSF7	5.20882	0.362675	1.3442	0.181619	0.889802	-5.34765	FALSE	79869	cleavage and polyadenylation specific factor 7 [Source:HGNC Symbol;Acc:HGNC:30098]	protein_coding	44.18
SST	BD	ENSG00000149534	MS4A2	-2.67376	0.651539	0.59504	0.553025	0.968657	-5.04956	FALSE	2206	membrane spanning 4-domains A2 [Source:HGNC Symbol;Acc:HGNC:7316]	protein_coding	38.41
SST	BD	ENSG00000149541	B3GAT3	3.02924	-0.695628	-1.05542	0.293522	0.922496	-5.13611	FALSE	26229	beta-1,3-glucuronyltransferase 3 [Source:HGNC Symbol;Acc:HGNC:923]	protein_coding	53.96
SST	BD	ENSG00000149547	EI24	3.49047	-0.930572	-1.45311	0.149009	0.880869	-4.70751	FALSE	9538	EI24 autophagy associated transmembrane protein [Source:HGNC Symbol;Acc:HGNC:13276]	protein_coding	43.38
SST	BD	ENSG00000149548	CCDC15	2.05908	0.567623	0.962243	0.338014	0.932478	-5.28212	FALSE	80071	coiled-coil domain containing 15 [Source:HGNC Symbol;Acc:HGNC:25798]	protein_coding	37.57
SST	BD	ENSG00000149554	CHEK1	1.41773	0.391459	0.564068	0.573843	0.968985	-5.37525	FALSE	1111	checkpoint kinase 1 [Source:HGNC Symbol;Acc:HGNC:1925]	protein_coding	37.73
SST	BD	ENSG00000149557	FEZ1	6.49327	-0.234465	-1.53104	0.128597	0.878995	-5.58899	FALSE	9638	fasciculation and elongation protein zeta 1 [Source:HGNC Symbol;Acc:HGNC:3659]	protein_coding	42.92
SST	BD	ENSG00000149557	FEZ1	6.49327	-0.234465	-1.53104	0.128597	0.878995	-5.58899	FALSE	105369550	fasciculation and elongation protein zeta 1 [Source:HGNC Symbol;Acc:HGNC:3659]	protein_coding	42.92
SST	BD	ENSG00000149564	ESAM	-3.13753	-0.429752	-0.40849	0.683699	0.978331	-5.10569	FALSE	90952	endothelial cell adhesion molecule [Source:HGNC Symbol;Acc:HGNC:17474]	protein_coding	54.05
SST	BD	ENSG00000149571	KIRREL3	10.2393	0.327528	1.70324	0.0929556	0.859211	-9.13011	FALSE	84623	kirre like nephrin family adhesion molecule 3 [Source:HGNC Symbol;Acc:HGNC:23204]	protein_coding	46.81
SST	BD	ENSG00000149573	MPZL2	-3.59673	-2.2436	-2.14084	0.0344699	0.763593	-3.6322	FALSE	10205	myelin protein zero like 2 [Source:HGNC Symbol;Acc:HGNC:3496]	protein_coding	38.82
SST	BD	ENSG00000149575	SCN2B	5.95409	0.494158	2.3055	0.0229927	0.739792	-3.92365	FALSE	6327	sodium voltage-gated channel beta subunit 2 [Source:HGNC Symbol;Acc:HGNC:10589]	protein_coding	53.48
SST	BD	ENSG00000149577	SIDT2	4.31009	-0.627321	-1.35193	0.179141	0.889802	-5.0511	FALSE	51092	SID1 transmembrane family member 2 [Source:HGNC Symbol;Acc:HGNC:24272]	protein_coding	55.97
SST	BD	ENSG00000149582	TMEM25	4.28587	-0.435894	-1.05443	0.29397	0.922496	-5.50028	FALSE	84866	transmembrane protein 25 [Source:HGNC Symbol;Acc:HGNC:25890]	protein_coding	49.48
SST	BD	ENSG00000149591	TAGLN	0.950939	0.799373	0.801401	0.424607	0.950436	-5.03087	FALSE	6876	transgelin [Source:HGNC Symbol;Acc:HGNC:11553]	protein_coding	56.95
SST	BD	ENSG00000149596	JPH2	1.48902	0.208558	0.282284	0.77825	0.988518	-5.37423	FALSE	57158	junctophilin 2 [Source:HGNC Symbol;Acc:HGNC:14202]	protein_coding	47.95
SST	BD	ENSG00000149599	DUSP15	1.24619	0.402257	0.464403	0.643266	0.97535	-5.29707	FALSE	128853	dual specificity phosphatase 15 [Source:HGNC Symbol;Acc:HGNC:16236]	protein_coding	53.86
SST	BD	ENSG00000149600	COMMD7	-0.450711	1.5256	1.19277	0.235498	0.906878	-4.6754	FALSE	149951	COMM domain containing 7 [Source:HGNC Symbol;Acc:HGNC:16223]	protein_coding	48.05
SST	BD	ENSG00000149609	C20orf144	-2.7351	-1.07696	-0.874343	0.383815	0.941356	-4.89411	FALSE	128864	chromosome 20 open reading frame 144 [Source:HGNC Symbol;Acc:HGNC:16137]	protein_coding	59.16
SST	BD	ENSG00000149633	KIAA1755	2.46288	-0.939826	-1.2579	0.211061	0.895708	-4.85318	FALSE	85449	KIAA1755 [Source:HGNC Symbol;Acc:HGNC:29372]	protein_coding	50.83
SST	BD	ENSG00000149634	SPATA25	-2.9944	1.88149	1.56433	0.12058	0.878995	-4.3361	FALSE	128497	spermatogenesis associated 25 [Source:HGNC Symbol;Acc:HGNC:16158]	protein_coding	58.75
SST	BD	ENSG00000149635	OCSTAMP	-3.36829	-0.980514	-0.956834	0.340725	0.932478	-4.85662	FALSE	128506	osteoclast stimulatory transmembrane protein [Source:HGNC Symbol;Acc:HGNC:16116]	protein_coding	48.21
SST	BD	ENSG00000149636	DSN1	-0.380691	-0.792413	-0.666418	0.506523	0.961997	-5.03678	FALSE	79980	DSN1 component of MIS12 kinetochore complex [Source:HGNC Symbol;Acc:HGNC:16165]	protein_coding	44.84
SST	BD	ENSG00000149639	SOGA1	7.64084	0.174438	1.25386	0.213076	0.896812	-6.52558	FALSE	140710	suppressor of glucose, autophagy associated 1 [Source:HGNC Symbol;Acc:HGNC:16111]	protein_coding	51.51
SST	BD	ENSG00000149646	CNBD2	1.19745	0.585458	0.761075	0.448222	0.955179	-5.22644	FALSE	140894	cyclic nucleotide binding domain containing 2 [Source:HGNC Symbol;Acc:HGNC:16145]	protein_coding	45.62
SST	BD	ENSG00000149654	CDH22	5.68722	0.138133	0.544218	0.587381	0.969829	-6.25554	FALSE	64405	cadherin 22 [Source:HGNC Symbol;Acc:HGNC:13251]	protein_coding	51.18
SST	BD	ENSG00000149656		1.19642	-1.46701	-1.5755	0.117981	0.878995	-4.37823	FALSE		septin 14 (SEPTIN14) pseudogene	translated_unprocessed_pseudogene	38.5
SST	BD	ENSG00000149657	LSM14B	4.46165	-0.256288	-0.72848	0.467851	0.955759	-5.67441	FALSE	149986	LSM family member 14B [Source:HGNC Symbol;Acc:HGNC:15887]	protein_coding	54.16
SST	BD	ENSG00000149658	YTHDF1	4.43353	-0.0966808	-0.202997	0.839508	0.991905	-5.85737	FALSE	54915	YTH N6-methyladenosine RNA binding protein 1 [Source:HGNC Symbol;Acc:HGNC:15867]	protein_coding	49.23
SST	BD	ENSG00000149679	CABLES2	3.71424	0.236261	0.441205	0.659921	0.976651	-5.61486	FALSE	81928	Cdk5 and Abl enzyme substrate 2 [Source:HGNC Symbol;Acc:HGNC:16143]	protein_coding	59.63
SST	BD	ENSG00000149716	LTO1	4.61646	0.147124	0.377949	0.706189	0.980821	-5.90268	FALSE	220064	LTO1 maturation factor of ABCE1 [Source:HGNC Symbol;Acc:HGNC:17589]	protein_coding	53.52
SST	BD	ENSG00000149742	SLC22A9	1.86597	0.253955	0.39071	0.696759	0.979692	-5.51532	FALSE	114571	solute carrier family 22 member 9 [Source:HGNC Symbol;Acc:HGNC:16261]	protein_coding	37.6
SST	BD	ENSG00000149743	TRPT1	-0.963698	-2.95773	-2.56639	0.0116052	0.688259	-2.94249	FALSE	83707	tRNA phosphotransferase 1 [Source:HGNC Symbol;Acc:HGNC:20316]	protein_coding	60.14
SST	BD	ENSG00000149761	NUDT22	-1.06437	-1.3737	-1.06653	0.288493	0.920599	-4.77212	FALSE	84304	nudix hydrolase 22 [Source:HGNC Symbol;Acc:HGNC:28189]	protein_coding	59.06
SST	BD	ENSG00000149781	FERMT3	-0.565877	-0.253926	-0.215558	0.829727	0.991339	-5.17631	FALSE	83706	FERM domain containing kindlin 3 [Source:HGNC Symbol;Acc:HGNC:23151]	protein_coding	56.26
SST	BD	ENSG00000149782	PLCB3	-0.277574	0.790852	0.645272	0.520079	0.964475	-5.02131	FALSE	5331	phospholipase C beta 3 [Source:HGNC Symbol;Acc:HGNC:9056]	protein_coding	60.31
SST	BD	ENSG00000149792	MRPL49	0.900205	-0.834788	-0.740393	0.460621	0.955728	-5.03523	FALSE	740	mitochondrial ribosomal protein L49 [Source:HGNC Symbol;Acc:HGNC:1176]	protein_coding	50.97
SST	BD	ENSG00000149806	FAU	1.83553	0.614754	0.699576	0.485652	0.959535	-5.22775	FALSE	2197	FAU ubiquitin like and ribosomal protein S30 fusion [Source:HGNC Symbol;Acc:HGNC:3597]	protein_coding	53.42
SST	BD	ENSG00000149809	TM7SF2	1.45059	1.32792	1.26435	0.208745	0.894765	-4.69916	FALSE	7108	transmembrane 7 superfamily member 2 [Source:HGNC Symbol;Acc:HGNC:11863]	protein_coding	60.18
SST	BD	ENSG00000149823	VPS51	4.46359	-0.835542	-1.66977	0.0977759	0.864133	-4.5334	FALSE	738	VPS51 subunit of GARP complex [Source:HGNC Symbol;Acc:HGNC:1172]	protein_coding	50.69
SST	BD	ENSG00000149923	PPP4C	2.19325	0.27666	0.293253	0.769875	0.987459	-5.29701	FALSE	5531	protein phosphatase 4 catalytic subunit [Source:HGNC Symbol;Acc:HGNC:9319]	protein_coding	54.46
SST	BD	ENSG00000149925	ALDOA	4.59595	-0.246308	-0.706541	0.481328	0.95851	-5.80657	FALSE	226	aldolase, fructose-bisphosphate A [Source:HGNC Symbol;Acc:HGNC:414]	protein_coding	59.26
SST	BD	ENSG00000149926	TLCD3B	2.94816	0.379026	0.539866	0.590368	0.970457	-5.38529	FALSE	83723	TLC domain containing 3B [Source:HGNC Symbol;Acc:HGNC:25295]	protein_coding	52
SST	BD	ENSG00000149927	DOC2A	4.27984	0.0386253	0.0818415	0.93492	0.997303	-5.78851	FALSE	8448	double C2 domain alpha [Source:HGNC Symbol;Acc:HGNC:2985]	protein_coding	55.15
SST	BD	ENSG00000149929	HIRIP3	1.22171	0.58574	0.587333	0.55817	0.968941	-5.22705	FALSE	8479	HIRA interacting protein 3 [Source:HGNC Symbol;Acc:HGNC:4917]	protein_coding	57.09
SST	BD	ENSG00000149930	TAOK2	5.72098	0.0346078	0.125519	0.90034	0.99419	-6.38632	FALSE	9344	TAO kinase 2 [Source:HGNC Symbol;Acc:HGNC:16835]	protein_coding	54.91
SST	BD	ENSG00000149932	TMEM219	1.76226	-0.70498	-0.733539	0.464773	0.955728	-5.1333	FALSE	124446	transmembrane protein 219 [Source:HGNC Symbol;Acc:HGNC:25201]	protein_coding	47.42
SST	BD	ENSG00000149948	HMGA2	1.7079	1.06947	1.49467	0.137832	0.879882	-4.66376	FALSE	8091	high mobility group AT-hook 2 [Source:HGNC Symbol;Acc:HGNC:5009]	protein_coding	39.19
SST	BD	ENSG00000149968	MMP3	-3.95244	0.195109	0.195183	0.845606	0.991905	-5.16744	FALSE	4314	matrix metallopeptidase 3 [Source:HGNC Symbol;Acc:HGNC:7173]	protein_coding	38.03
SST	BD	ENSG00000149970	CNKSR2	7.19249	0.0440914	0.305948	0.760216	0.98568	-7.11043	FALSE	22866	connector enhancer of kinase suppressor of Ras 2 [Source:HGNC Symbol;Acc:HGNC:19701]	protein_coding	35.07
SST	BD	ENSG00000149972	CNTN5	9.70633	-0.161757	-1.55001	0.125644	0.878995	-8.18005	FALSE	53942	contactin 5 [Source:HGNC Symbol;Acc:HGNC:2175]	protein_coding	35.04
SST	BD	ENSG00000150045	KLRF1	-2.8795	-1.66492	-1.63819	0.104207	0.866454	-4.26356	FALSE	51348	killer cell lectin like receptor F1 [Source:HGNC Symbol;Acc:HGNC:13342]	protein_coding	35.1
SST	BD	ENSG00000150048	CLEC1A	-0.512455	1.85614	2.01403	0.0464188	0.786106	-3.79165	FALSE	51267	C-type lectin domain family 1 member A [Source:HGNC Symbol;Acc:HGNC:24355]	protein_coding	38.86
SST	BD	ENSG00000150051	MKX	4.47784	0.510238	1.2467	0.215124	0.896812	-5.21072	FALSE	283078	mohawk homeobox [Source:HGNC Symbol;Acc:HGNC:23729]	protein_coding	40.22
SST	BD	ENSG00000150054	MPP7	5.70151	-0.0865003	-0.348656	0.728007	0.982875	-6.4347	FALSE	143098	MAGUK p55 scaffold protein 7 [Source:HGNC Symbol;Acc:HGNC:26542]	protein_coding	38.78
SST	BD	ENSG00000150093	ITGB1	4.90303	-0.184084	-0.516196	0.606742	0.97312	-5.98528	FALSE	3688	integrin subunit beta 1 [Source:HGNC Symbol;Acc:HGNC:6153]	protein_coding	39.16
SST	BD	ENSG00000150175	FRMPD2B	-1.57918	-0.777762	-0.681145	0.497195	0.959858	-5.02538	FALSE		FERM and PDZ domain containing 2B, pseudogene [Source:HGNC Symbol;Acc:HGNC:16843]	translated_unprocessed_pseudogene	46.74
SST	BD	ENSG00000150275	PCDH15	8.93052	-0.121343	-1.33236	0.187059	0.889802	-7.48607	FALSE	65217	protocadherin related 15 [Source:HGNC Symbol;Acc:HGNC:14674]	protein_coding	34.63
SST	BD	ENSG00000150281	CTF1	-2.86878	-1.32621	-1.21113	0.228411	0.904165	-4.66611	FALSE	1489	cardiotrophin 1 [Source:HGNC Symbol;Acc:HGNC:2499]	protein_coding	53.76
SST	BD	ENSG00000150316	CWC15	2.06065	-2.04228	-2.31742	0.0223103	0.734986	-3.30153	FALSE	51503	CWC15 spliceosome associated protein homolog [Source:HGNC Symbol;Acc:HGNC:26939]	protein_coding	37.35
SST	BD	ENSG00000150347	ARID5B	6.90046	0.00438477	0.0277249	0.977931	0.998487	-6.92535	FALSE	84159	AT-rich interaction domain 5B [Source:HGNC Symbol;Acc:HGNC:17362]	protein_coding	40.32
SST	BD	ENSG00000150361	KLHL1	5.25996	0.400906	1.45798	0.147663	0.880869	-5.39163	FALSE	57626	kelch like family member 1 [Source:HGNC Symbol;Acc:HGNC:6352]	protein_coding	34.06
SST	BD	ENSG00000150394	CDH8	8.00255	0.11075	0.906498	0.367553	0.937141	-7.15415	FALSE	1006	cadherin 8 [Source:HGNC Symbol;Acc:HGNC:1767]	protein_coding	36.82
SST	BD	ENSG00000150401	DCUN1D2	4.60613	-0.585188	-1.5838	0.116078	0.877757	-4.76402	FALSE	55208	defective in cullin neddylation 1 domain containing 2 [Source:HGNC Symbol;Acc:HGNC:20328]	protein_coding	44.89
SST	BD	ENSG00000150403	TMCO3	5.51656	-0.0487037	-0.173333	0.862704	0.992259	-6.33256	FALSE	55002	transmembrane and coiled-coil domains 3 [Source:HGNC Symbol;Acc:HGNC:20329]	protein_coding	48.37
SST	BD	ENSG00000150433	TMEM218	0.64536	0.257261	0.23402	0.815399	0.989787	-5.20672	FALSE	219854	transmembrane protein 218 [Source:HGNC Symbol;Acc:HGNC:27344]	protein_coding	40.83
SST	BD	ENSG00000150455	TIRAP	1.90386	0.955464	1.20644	0.230208	0.905	-4.82693	FALSE	114609	TIR domain containing adaptor protein [Source:HGNC Symbol;Acc:HGNC:17192]	protein_coding	46.99
SST	BD	ENSG00000150456	EEF1AKMT1	3.19756	0.422267	0.803862	0.423191	0.950436	-5.47955	FALSE	221143	EEF1A lysine methyltransferase 1 [Source:HGNC Symbol;Acc:HGNC:27351]	protein_coding	41.53
SST	BD	ENSG00000150457	LATS2	0.538423	-0.225415	-0.226363	0.821335	0.990565	-5.27718	FALSE	26524	large tumor suppressor kinase 2 [Source:HGNC Symbol;Acc:HGNC:6515]	protein_coding	45.68
SST	BD	ENSG00000150459	SAP18	2.29964	-0.487627	-0.672105	0.50291	0.960948	-5.26223	FALSE	10284	Sin3A associated protein 18 [Source:HGNC Symbol;Acc:HGNC:10530]	protein_coding	43.39
SST	BD	ENSG00000150471	ADGRL3	9.72154	-0.0400913	-0.595605	0.553358	0.968657	-9.21907	FALSE	23284	adhesion G protein-coupled receptor L3 [Source:HGNC Symbol;Acc:HGNC:20974]	protein_coding	35.29
SST	BD	ENSG00000150477	KIAA1328	7.19297	-0.102608	-0.732333	0.465505	0.955728	-6.88191	FALSE	57536	KIAA1328 [Source:HGNC Symbol;Acc:HGNC:29248]	protein_coding	37.13
SST	BD	ENSG00000150510	FAM124A	4.17067	-0.0617972	-0.148144	0.882497	0.993126	-5.87827	FALSE	220108	family with sequence similarity 124 member A [Source:HGNC Symbol;Acc:HGNC:26413]	protein_coding	44.28
SST	BD	ENSG00000150527	MIA2	5.1142	0.0270054	0.0795517	0.936737	0.997303	-6.21297	FALSE	4253	MIA SH3 domain ER export factor 2 [Source:HGNC Symbol;Acc:HGNC:18432]	protein_coding	38.45
SST	BD	ENSG00000150540	HNMT	4.20702	-0.510176	-1.10709	0.270644	0.915255	-5.29958	FALSE	3176	histamine N-methyltransferase [Source:HGNC Symbol;Acc:HGNC:5028]	protein_coding	36.83
SST	BD	ENSG00000150551	LYPD1	-0.759676	-0.355525	-0.279937	0.780046	0.988518	-5.13586	FALSE	116372	LY6/PLAUR domain containing 1 [Source:HGNC Symbol;Acc:HGNC:28431]	protein_coding	45.08
SST	BD	ENSG00000150556	LYPD6B	4.84188	0.386952	1.12398	0.26344	0.914287	-5.57948	FALSE	130576	LY6/PLAUR domain containing 6B [Source:HGNC Symbol;Acc:HGNC:27018]	protein_coding	39.95
SST	BD	ENSG00000150593	PDCD4	4.30574	0.0804844	0.185196	0.853412	0.991905	-5.7938	FALSE	27250	programmed cell death 4 [Source:HGNC Symbol;Acc:HGNC:8763]	protein_coding	34.69
SST	BD	ENSG00000150594	ADRA2A	3.24828	0.232382	0.491032	0.624371	0.973988	-5.74374	FALSE	150	adrenoceptor alpha 2A [Source:HGNC Symbol;Acc:HGNC:281]	protein_coding	59.71
SST	BD	ENSG00000150625	GPM6A	8.76261	0.0404473	0.363269	0.717498	0.98199	-8.14771	FALSE	2823	glycoprotein M6A [Source:HGNC Symbol;Acc:HGNC:4460]	protein_coding	35.77
SST	BD	ENSG00000150627	WDR17	6.41115	0.179107	0.940752	0.34887	0.932495	-6.25382	FALSE	116966	WD repeat domain 17 [Source:HGNC Symbol;Acc:HGNC:16661]	protein_coding	34.28
SST	BD	ENSG00000150628	SPATA4	-3.44727	1.31139	1.25196	0.21321	0.896812	-4.63507	FALSE	132851	spermatogenesis associated 4 [Source:HGNC Symbol;Acc:HGNC:17333]	protein_coding	38.01
SST	BD	ENSG00000150630	VEGFC	1.61494	-0.209965	-0.256962	0.797683	0.989267	-5.41176	FALSE	7424	vascular endothelial growth factor C [Source:HGNC Symbol;Acc:HGNC:12682]	protein_coding	35.64
SST	BD	ENSG00000150636	CCDC102B	5.30668	0.289289	1.01957	0.310147	0.927502	-5.79676	FALSE	79839	coiled-coil domain containing 102B [Source:HGNC Symbol;Acc:HGNC:26295]	protein_coding	35.05
SST	BD	ENSG00000150637	CD226	3.31883	-0.192717	-0.3792	0.705262	0.980821	-5.69249	FALSE	10666	CD226 molecule [Source:HGNC Symbol;Acc:HGNC:16961]	protein_coding	39.64
SST	BD	ENSG00000150656	CNDP1	1.90113	0.618649	0.815204	0.416697	0.949685	-5.18482	FALSE	84735	carnosine dipeptidase 1 [Source:HGNC Symbol;Acc:HGNC:20675]	protein_coding	46.02
SST	BD	ENSG00000150667	FSIP1	4.85727	-0.248	-0.735212	0.463757	0.955728	-5.87849	FALSE	161835	fibrous sheath interacting protein 1 [Source:HGNC Symbol;Acc:HGNC:21674]	protein_coding	38.59
SST	BD	ENSG00000150672	DLG2	10.9648	-0.00134391	-0.00735848	0.99415	0.999704	-14.9631	FALSE	1740	discs large MAGUK scaffold protein 2 [Source:HGNC Symbol;Acc:HGNC:2901]	protein_coding	37.02
SST	BD	ENSG00000150676	CCDC83	1.02086	-1.01478	-1.19792	0.233492	0.905738	-4.85091	FALSE	220047	coiled-coil domain containing 83 [Source:HGNC Symbol;Acc:HGNC:28535]	protein_coding	39.91
SST	BD	ENSG00000150687	PRSS23	4.52286	0.44281	1.18531	0.238419	0.908722	-5.38598	FALSE	11098	serine protease 23 [Source:HGNC Symbol;Acc:HGNC:14370]	protein_coding	42.16
SST	BD	ENSG00000150712	MTMR12	6.07765	0.102543	0.518654	0.605032	0.972936	-6.42243	FALSE	54545	myotubularin related protein 12 [Source:HGNC Symbol;Acc:HGNC:18191]	protein_coding	44.08
SST	BD	ENSG00000150722	PPP1R1C	3.48081	0.318566	0.722205	0.471683	0.956091	-5.60711	FALSE	151242	protein phosphatase 1 regulatory inhibitor subunit 1C [Source:HGNC Symbol;Acc:HGNC:14940]	protein_coding	36.58
SST	BD	ENSG00000150750	POU2AF2	-0.504356	1.25683	1.27457	0.205118	0.894657	-4.6861	FALSE	341032	POU class 2 homeobox associating factor 2 [Source:HGNC Symbol;Acc:HGNC:30527]	protein_coding	40.84
SST	BD	ENSG00000150753	CCT5	3.992	-0.584793	-1.08567	0.27997	0.920599	-5.20632	FALSE	22948	chaperonin containing TCP1 subunit 5 [Source:HGNC Symbol;Acc:HGNC:1618]	protein_coding	43.6
SST	BD	ENSG00000150756	ATPSCKMT	3.85195	0.634068	1.04751	0.297136	0.923584	-5.19688	FALSE	134145	ATP synthase c subunit lysine N-methyltransferase [Source:HGNC Symbol;Acc:HGNC:27029]	protein_coding	42.72
SST	BD	ENSG00000150760	DOCK1	6.08298	0.0687544	0.335902	0.737578	0.983651	-6.63725	FALSE	1793	dedicator of cytokinesis 1 [Source:HGNC Symbol;Acc:HGNC:2987]	protein_coding	45.16
SST	BD	ENSG00000150764	DIXDC1	6.6934	0.144887	0.924113	0.357428	0.934227	-6.39005	FALSE	85458	DIX domain containing 1 [Source:HGNC Symbol;Acc:HGNC:23695]	protein_coding	43.29
