## Supplemental Table 1 for "Transcriptomic pathology of neocortical microcircuit cell types across psychiatric disorders" (part 28 of 65)

### Sheet: BD (continued)
CT	DX	gene_ensembl	gene_symbol	AveExpr	logFC	t	P.Value	adj.P.Val	B	DE	gene_entrez	gene_description	gene_biotype	gene_percentage_gc_content
SST	BD	ENSG00000150768	DLAT	3.71443	-0.382867	-0.798108	0.426508	0.950436	-5.57976	FALSE	1737	dihydrolipoamide S-acetyltransferase [Source:HGNC Symbol;Acc:HGNC:2896]	protein_coding	40.93
SST	BD	ENSG00000150773	PIH1D2	-2.02131	-2.21763	-1.85137	0.0667689	0.815583	-4.01338	FALSE	120379	PIH1 domain containing 2 [Source:HGNC Symbol;Acc:HGNC:25210]	protein_coding	40.01
SST	BD	ENSG00000150776	NKAPD1	2.10165	-1.33209	-1.63151	0.105611	0.867017	-4.31374	FALSE	55216	NKAP domain containing 1 [Source:HGNC Symbol;Acc:HGNC:25569]	protein_coding	40.81
SST	BD	ENSG00000150779	TIMM8B	-2.19037	-1.30437	-1.07352	0.285359	0.920599	-4.76632	FALSE	26521	translocase of inner mitochondrial membrane 8 homolog B [Source:HGNC Symbol;Acc:HGNC:11818]	protein_coding	46.22
SST	BD	ENSG00000150782	IL18	-3.22922	-0.656801	-0.57934	0.563531	0.968941	-5.05518	FALSE	3606	interleukin 18 [Source:HGNC Symbol;Acc:HGNC:5986]	protein_coding	39.22
SST	BD	ENSG00000150787	PTS	2.74752	0.983679	1.33788	0.183663	0.889802	-4.77455	FALSE	5805	6-pyruvoyltetrahydropterin synthase [Source:HGNC Symbol;Acc:HGNC:9689]	protein_coding	41.9
SST	BD	ENSG00000150867	PIP4K2A	6.05323	-0.169125	-0.753488	0.452748	0.955196	-6.31961	FALSE	5305	phosphatidylinositol-5-phosphate 4-kinase type 2 alpha [Source:HGNC Symbol;Acc:HGNC:8997]	protein_coding	41.89
SST	BD	ENSG00000150873	C2orf50	0.634221	0.595088	0.542373	0.588646	0.970418	-5.15168	FALSE	130813	chromosome 2 open reading frame 50 [Source:HGNC Symbol;Acc:HGNC:26324]	protein_coding	47.38
SST	BD	ENSG00000150893	FREM2	4.26585	0.480856	1.21829	0.225692	0.902713	-5.38975	FALSE	341640	FRAS1 related extracellular matrix 2 [Source:HGNC Symbol;Acc:HGNC:25396]	protein_coding	37.64
SST	BD	ENSG00000150907	FOXO1	4.32288	0.235022	0.493636	0.622536	0.973671	-5.80479	FALSE	2308	forkhead box O1 [Source:HGNC Symbol;Acc:HGNC:3819]	protein_coding	42
SST	BD	ENSG00000150938	CRIM1	6.02556	-0.128523	-0.664704	0.507615	0.962534	-6.37361	FALSE	51232	cysteine rich transmembrane BMP regulator 1 [Source:HGNC Symbol;Acc:HGNC:2359]	protein_coding	40.27
SST	BD	ENSG00000150961	SEC24D	4.08277	0.419588	0.932831	0.352927	0.933907	-5.42808	FALSE	9871	SEC24 homolog D, COPII coat complex component [Source:HGNC Symbol;Acc:HGNC:10706]	protein_coding	38.92
SST	BD	ENSG00000150967	ABCB9	5.26726	-0.258398	-0.853968	0.394958	0.944568	-5.82226	FALSE	23457	ATP binding cassette subfamily B member 9 [Source:HGNC Symbol;Acc:HGNC:50]	protein_coding	52.47
SST	BD	ENSG00000150977	RILPL2	1.04895	0.544382	0.53926	0.590785	0.970647	-5.1524	FALSE	196383	Rab interacting lysosomal protein like 2 [Source:HGNC Symbol;Acc:HGNC:28787]	protein_coding	48.62
SST	BD	ENSG00000150990	DHX37	2.86064	-0.0264206	-0.0351683	0.972009	0.998319	-5.54648	FALSE	57647	DEAH-box helicase 37 [Source:HGNC Symbol;Acc:HGNC:17210]	protein_coding	54.02
SST	BD	ENSG00000150991	UBC	6.01345	0.0838353	0.376016	0.707621	0.98124	-6.49006	FALSE	7316	ubiquitin C [Source:HGNC Symbol;Acc:HGNC:12468]	protein_coding	50.7
SST	BD	ENSG00000150995	ITPR1	8.3935	-0.15674	-1.02944	0.306816	0.927502	-7.29942	FALSE	3708	inositol 1,4,5-trisphosphate receptor type 1 [Source:HGNC Symbol;Acc:HGNC:6180]	protein_coding	42.9
SST	BD	ENSG00000151006	PRSS53	-0.542928	1.44662	1.18984	0.236643	0.906878	-4.67986	FALSE	339105	serine protease 53 [Source:HGNC Symbol;Acc:HGNC:34407]	protein_coding	58.9
SST	BD	ENSG00000151012	SLC7A11	2.39195	1.08121	1.26012	0.210262	0.894765	-4.76639	FALSE	23657	solute carrier family 7 member 11 [Source:HGNC Symbol;Acc:HGNC:11059]	protein_coding	35.52
SST	BD	ENSG00000151014	NOCT	1.33115	-0.568871	-0.546782	0.585623	0.969537	-5.14523	FALSE	25819	nocturnin [Source:HGNC Symbol;Acc:HGNC:14254]	protein_coding	44.82
SST	BD	ENSG00000151023	ENKUR	-3.19304	-0.682084	-0.610288	0.542916	0.967774	-5.03819	FALSE	219670	enkurin, TRPC channel interacting protein [Source:HGNC Symbol;Acc:HGNC:28388]	protein_coding	38.61
SST	BD	ENSG00000151025	GPR158	7.43699	-0.232944	-1.99413	0.0485834	0.786106	-5.32243	FALSE	57512	G protein-coupled receptor 158 [Source:HGNC Symbol;Acc:HGNC:23689]	protein_coding	36.98
SST	BD	ENSG00000151033	LYZL2	-2.33334	-0.189848	-0.172879	0.86306	0.992259	-5.17309	FALSE	119180	lysozyme like 2 [Source:HGNC Symbol;Acc:HGNC:29613]	protein_coding	41.87
SST	BD	ENSG00000151062	CACNA2D4	1.70651	0.386536	0.570317	0.569613	0.968941	-5.43842	FALSE	93589	calcium voltage-gated channel auxiliary subunit alpha2delta 4 [Source:HGNC Symbol;Acc:HGNC:20202]	protein_coding	50.45
SST	BD	ENSG00000151065	DCP1B	2.75409	-0.324901	-0.387566	0.699078	0.980039	-5.38533	FALSE	196513	decapping mRNA 1B [Source:HGNC Symbol;Acc:HGNC:24451]	protein_coding	38.72
SST	BD	ENSG00000151067	CACNA1C	10.3088	-0.0412639	-0.729157	0.468336	0.955943	-10.4291	FALSE	775	calcium voltage-gated channel subunit alpha1 C [Source:HGNC Symbol;Acc:HGNC:1390]	protein_coding	47.14
SST	BD	ENSG00000151067	CACNA1C	10.3088	-0.0412639	-0.729157	0.468336	0.955943	-10.4291	FALSE	100874369	calcium voltage-gated channel subunit alpha1 C [Source:HGNC Symbol;Acc:HGNC:1390]	protein_coding	47.14
SST	BD	ENSG00000151090	THRB	8.94313	0.0143072	0.174644	0.861863	0.992259	-8.32421	FALSE	7068	thyroid hormone receptor beta [Source:HGNC Symbol;Acc:HGNC:11799]	protein_coding	38.87
SST	BD	ENSG00000151092	NGLY1	4.95863	-0.610165	-2.02532	0.0452285	0.781644	-4.21512	FALSE	55768	N-glycanase 1 [Source:HGNC Symbol;Acc:HGNC:17646]	protein_coding	37.55
SST	BD	ENSG00000151093	OXSM	-3.23452	-0.98103	-0.852278	0.395891	0.944568	-4.91457	FALSE	54995	3-oxoacyl-ACP synthase, mitochondrial [Source:HGNC Symbol;Acc:HGNC:26063]	protein_coding	42
SST	BD	ENSG00000151116	UEVLD	2.42554	-0.0972735	-0.133873	0.893745	0.993126	-5.48745	FALSE	55293	UEV and lactate/malate dehyrogenase domains [Source:HGNC Symbol;Acc:HGNC:30866]	protein_coding	40.83
SST	BD	ENSG00000151117	TMEM86A	0.253154	-1.64898	-1.50923	0.134075	0.878995	-4.40499	FALSE	144110	transmembrane protein 86A [Source:HGNC Symbol;Acc:HGNC:26890]	protein_coding	51.95
SST	BD	ENSG00000151131	NOPCHAP1	4.17859	-0.0736578	-0.169391	0.865796	0.992259	-5.89526	FALSE	121053	NOP protein chaperone 1 [Source:HGNC Symbol;Acc:HGNC:28628]	protein_coding	39.89
SST	BD	ENSG00000151135	TMEM263	3.01692	0.28359	0.366947	0.714356	0.981615	-5.43496	FALSE	90488	transmembrane protein 263 [Source:HGNC Symbol;Acc:HGNC:28281]	protein_coding	38.27
SST	BD	ENSG00000151136	ABTB3	7.89784	0.207889	1.72335	0.0886205	0.855667	-6.04704	FALSE	121551	ankyrin repeat and BTB domain containing 3 [Source:HGNC Symbol;Acc:HGNC:23844]	protein_coding	46.12
SST	BD	ENSG00000151148	UBE3B	5.48984	0.0122121	0.0525579	0.958178	0.998154	-6.33795	FALSE	89910	ubiquitin protein ligase E3B [Source:HGNC Symbol;Acc:HGNC:13478]	protein_coding	46.32
SST	BD	ENSG00000151150	ANK3	9.7407	0.0180199	0.289332	0.773181	0.988079	-9.34992	FALSE	288	ankyrin 3 [Source:HGNC Symbol;Acc:HGNC:494]	protein_coding	37.75
SST	BD	ENSG00000151151	IPMK	4.41809	-0.101581	-0.287487	0.774274	0.988216	-5.93573	FALSE	253430	inositol polyphosphate multikinase [Source:HGNC Symbol;Acc:HGNC:20739]	protein_coding	38.59
SST	BD	ENSG00000151164	RAD9B	-0.842503	0.802733	0.796859	0.42723	0.950876	-5.04077	FALSE	144715	RAD9 checkpoint clamp component B [Source:HGNC Symbol;Acc:HGNC:21700]	protein_coding	42.43
SST	BD	ENSG00000151176	PLBD2	6.08386	0.0381655	0.181337	0.856433	0.992259	-6.55571	FALSE	196463	phospholipase B domain containing 2 [Source:HGNC Symbol;Acc:HGNC:27283]	protein_coding	51.12
SST	BD	ENSG00000151208	DLG5	6.88298	0.256566	1.51813	0.131817	0.878995	-5.77834	FALSE	9231	discs large MAGUK scaffold protein 5 [Source:HGNC Symbol;Acc:HGNC:2904]	protein_coding	50.06
SST	BD	ENSG00000151224	MAT1A	-3.58901	-1.22774	-1.16497	0.246521	0.909125	-4.70688	FALSE	4143	methionine adenosyltransferase 1A [Source:HGNC Symbol;Acc:HGNC:6903]	protein_coding	50.27
SST	BD	ENSG00000151229	SLC2A13	7.02337	-0.0965409	-0.657659	0.512116	0.962897	-6.78716	FALSE	114134	solute carrier family 2 member 13 [Source:HGNC Symbol;Acc:HGNC:15956]	protein_coding	37.04
SST	BD	ENSG00000151233	GXYLT1	3.14448	0.325679	0.557484	0.578317	0.969182	-5.51378	FALSE	283464	glucoside xylosyltransferase 1 [Source:HGNC Symbol;Acc:HGNC:27482]	protein_coding	37.61
SST	BD	ENSG00000151239	TWF1	-0.861172	0.189084	0.155471	0.876732	0.992681	-5.13404	FALSE	5756	twinfilin actin binding protein 1 [Source:HGNC Symbol;Acc:HGNC:9620]	protein_coding	33.94
SST	BD	ENSG00000151240	DIP2C	9.02966	0.189813	2.48165	0.0154787	0.707432	-5.4614	FALSE	22982	disco interacting protein 2 homolog C [Source:HGNC Symbol;Acc:HGNC:29150]	protein_coding	48.43
SST	BD	ENSG00000151247	EIF4E	4.68005	-0.514564	-1.37805	0.170952	0.889802	-5.13462	FALSE	1977	eukaryotic translation initiation factor 4E [Source:HGNC Symbol;Acc:HGNC:3287]	protein_coding	39.01
SST	BD	ENSG00000151276	MAGI1	9.25574	-0.125431	-1.86845	0.0658798	0.813525	-6.98146	FALSE	9223	membrane associated guanylate kinase, WW and PDZ domain containing 1 [Source:HGNC Symbol;Acc:HGNC:946]	protein_coding	40.3
SST	BD	ENSG00000151287	TEX30	-1.59313	-0.303415	-0.246351	0.805864	0.989267	-5.14292	FALSE	93081	testis expressed 30 [Source:HGNC Symbol;Acc:HGNC:25188]	protein_coding	40.96
SST	BD	ENSG00000151292	CSNK1G3	5.20692	-0.0572846	-0.230537	0.818098	0.989997	-6.23689	FALSE	1456	casein kinase 1 gamma 3 [Source:HGNC Symbol;Acc:HGNC:2456]	protein_coding	34.46
SST	BD	ENSG00000151304	SRFBP1	4.43615	-0.63061	-1.52721	0.129547	0.878995	-4.85362	FALSE	153443	serum response factor binding protein 1 [Source:HGNC Symbol;Acc:HGNC:26333]	protein_coding	36.16
SST	BD	ENSG00000151320	AKAP6	8.87493	0.0410115	0.477133	0.634752	0.974601	-8.18036	FALSE	9472	A-kinase anchoring protein 6 [Source:HGNC Symbol;Acc:HGNC:376]	protein_coding	37.92
SST	BD	ENSG00000151322	NPAS3	10.3445	0.0480789	0.913928	0.363889	0.936751	-11.1149	FALSE	64067	neuronal PAS domain protein 3 [Source:HGNC Symbol;Acc:HGNC:19311]	protein_coding	38.3
SST	BD	ENSG00000151327	FAM177A1	4.7129	0.621829	1.76163	0.0808787	0.846945	-4.56652	FALSE	283635	family with sequence similarity 177 member A1 [Source:HGNC Symbol;Acc:HGNC:19829]	protein_coding	41.48
SST	BD	ENSG00000151332	MBIP	2.38932	1.69997	2.12901	0.035459	0.763593	-3.61383	FALSE	51562	MAP3K12 binding inhibitory protein 1 [Source:HGNC Symbol;Acc:HGNC:20427]	protein_coding	35.22
SST	BD	ENSG00000151338	MIPOL1	6.44733	0.273297	1.37944	0.170524	0.889802	-5.77554	FALSE	145282	mirror-image polydactyly 1 [Source:HGNC Symbol;Acc:HGNC:21460]	protein_coding	35.95
SST	BD	ENSG00000151348	EXT2	6.52698	-0.0362384	-0.210173	0.833917	0.991611	-6.73921	FALSE	2132	exostosin glycosyltransferase 2 [Source:HGNC Symbol;Acc:HGNC:3513]	protein_coding	40.51
SST	BD	ENSG00000151353	TMEM18	3.00739	-0.181786	-0.271363	0.786615	0.989049	-5.50197	FALSE	129787	transmembrane protein 18 [Source:HGNC Symbol;Acc:HGNC:25257]	protein_coding	51.4
SST	BD	ENSG00000151360	ALLC	-0.815736	-1.31057	-1.47701	0.142498	0.880869	-4.50288	FALSE	55821	allantoicase [Source:HGNC Symbol;Acc:HGNC:17377]	protein_coding	44.44
SST	BD	ENSG00000151366	NDUFC2	-1.48213	-0.659706	-0.520384	0.60383	0.972655	-5.05307	FALSE	4718	NADH:ubiquinone oxidoreductase subunit C2 [Source:HGNC Symbol;Acc:HGNC:7706]	protein_coding	44.35
SST	BD	ENSG00000151376	ME3	5.77668	-0.10052	-0.397957	0.691424	0.979159	-6.33691	FALSE	10873	malic enzyme 3 [Source:HGNC Symbol;Acc:HGNC:6985]	protein_coding	42.88
SST	BD	ENSG00000151388	ADAMTS12	5.23754	0.322452	0.943316	0.348113	0.932495	-6.00837	FALSE	81792	ADAM metallopeptidase with thrombospondin type 1 motif 12 [Source:HGNC Symbol;Acc:HGNC:14605]	protein_coding	40.42
SST	BD	ENSG00000151413	NUBPL	6.53463	0.121129	0.634221	0.527238	0.966495	-6.59847	FALSE	80224	NUBP iron-sulfur cluster assembly factor, mitochondrial [Source:HGNC Symbol;Acc:HGNC:20278]	protein_coding	38.49
SST	BD	ENSG00000151414	NEK7	4.78171	0.0208938	0.0574138	0.954319	0.998154	-6.09015	FALSE	140609	NIMA related kinase 7 [Source:HGNC Symbol;Acc:HGNC:13386]	protein_coding	35.84
SST	BD	ENSG00000151418	ATP6V1G3	-2.44029	0.309993	0.275329	0.783574	0.988518	-5.14781	FALSE	127124	ATPase H+ transporting V1 subunit G3 [Source:HGNC Symbol;Acc:HGNC:18265]	protein_coding	35.29
SST	BD	ENSG00000151422	FER	7.44291	0.324271	2.58918	0.0109058	0.672037	-3.99217	FALSE	2241	FER tyrosine kinase [Source:HGNC Symbol;Acc:HGNC:3655]	protein_coding	35.73
SST	BD	ENSG00000151445	VIPAS39	3.237	-0.159795	-0.274106	0.784512	0.988672	-5.65883	FALSE	63894	VPS33B interacting protein, apical-basolateral polarity regulator, spe-39 homolog [Source:HGNC Symbol;Acc:HGNC:20347]	protein_coding	41.62
SST	BD	ENSG00000151458	ANKRD50	5.49747	0.00380368	0.0149129	0.988128	0.998709	-6.33647	FALSE	57182	ankyrin repeat domain containing 50 [Source:HGNC Symbol;Acc:HGNC:29223]	protein_coding	35.15
SST	BD	ENSG00000151461	UPF2	5.73682	0.129251	0.571367	0.568903	0.968941	-6.22733	FALSE	26019	UPF2 regulator of nonsense mediated mRNA decay [Source:HGNC Symbol;Acc:HGNC:17854]	protein_coding	40.23
SST	BD	ENSG00000151465	CDC123	4.33992	-0.0713729	-0.175034	0.861371	0.992259	-5.98062	FALSE	8872	cell division cycle 123 [Source:HGNC Symbol;Acc:HGNC:16827]	protein_coding	42.91
SST	BD	ENSG00000151466	SCLT1	6.37726	0.118681	0.663249	0.508543	0.962534	-6.53937	FALSE	132320	sodium channel and clathrin linker 1 [Source:HGNC Symbol;Acc:HGNC:26406]	protein_coding	36.17
SST	BD	ENSG00000151468	CCDC3	5.99799	-0.218773	-1.10546	0.271345	0.915255	-5.98581	FALSE	83643	coiled-coil domain containing 3 [Source:HGNC Symbol;Acc:HGNC:23813]	protein_coding	43.73
SST	BD	ENSG00000151470	C4orf33	0.193385	-1.08506	-1.03939	0.300879	0.926373	-4.83162	FALSE	132321	chromosome 4 open reading frame 33 [Source:HGNC Symbol;Acc:HGNC:27025]	protein_coding	35.63
SST	BD	ENSG00000151474	FRMD4A	11.076	0.0967406	2.20383	0.0308239	0.761129	-11.6141	FALSE	55691	FERM domain containing 4A [Source:HGNC Symbol;Acc:HGNC:25491]	protein_coding	43.78
SST	BD	ENSG00000151475	SLC25A31	-0.249841	0.750212	0.746631	0.456861	0.955196	-5.04217	FALSE	83447	solute carrier family 25 member 31 [Source:HGNC Symbol;Acc:HGNC:25319]	protein_coding	36.58
SST	BD	ENSG00000151490	PTPRO	7.46483	0.238444	1.35083	0.18091	0.889802	-6.33062	FALSE	5800	protein tyrosine phosphatase receptor type O [Source:HGNC Symbol;Acc:HGNC:9678]	protein_coding	37.59
SST	BD	ENSG00000151491	EPS8	5.58128	0.491256	1.89314	0.0609377	0.80635	-4.68815	FALSE	2059	epidermal growth factor receptor pathway substrate 8 [Source:HGNC Symbol;Acc:HGNC:3420]	protein_coding	37.25
SST	BD	ENSG00000151498	ACAD8	3.85501	0.494018	1.1384	0.257398	0.910912	-5.31523	FALSE	27034	acyl-CoA dehydrogenase family member 8 [Source:HGNC Symbol;Acc:HGNC:87]	protein_coding	47.77
SST	BD	ENSG00000151500	THYN1	2.67089	0.044833	0.0658031	0.947653	0.997826	-5.52083	FALSE	29087	thymocyte nuclear protein 1 [Source:HGNC Symbol;Acc:HGNC:29560]	protein_coding	43.95
SST	BD	ENSG00000151502	VPS26B	5.11806	-0.560404	-1.50902	0.134129	0.878995	-5.08544	FALSE	112936	VPS26, retromer complex component B [Source:HGNC Symbol;Acc:HGNC:28119]	protein_coding	48.36
SST	BD	ENSG00000151503	NCAPD3	5.17955	0.794433	2.62029	0.0100126	0.654392	-2.95381	FALSE	23310	non-SMC condensin II complex subunit D3 [Source:HGNC Symbol;Acc:HGNC:28952]	protein_coding	43.35
SST	BD	ENSG00000151532	VTI1A	7.53536	0.092486	0.837506	0.404104	0.947186	-6.94539	FALSE	143187	vesicle transport through interaction with t-SNAREs 1A [Source:HGNC Symbol;Acc:HGNC:17792]	protein_coding	39.1
SST	BD	ENSG00000151552	QDPR	5.81085	-0.191696	-0.821212	0.413282	0.949042	-6.11649	FALSE	5860	quinoid dihydropteridine reductase [Source:HGNC Symbol;Acc:HGNC:9752]	protein_coding	45.07
SST	BD	ENSG00000151553	FHIP2A	4.26508	-0.914781	-1.69732	0.0926504	0.859211	-4.6029	FALSE	57700	FHF complex subunit HOOK interacting protein 2A [Source:HGNC Symbol;Acc:HGNC:29320]	protein_coding	39.9
SST	BD	ENSG00000151572	ANO4	8.09286	0.0403717	0.304259	0.761828	0.986215	-7.59384	FALSE	121601	anoctamin 4 [Source:HGNC Symbol;Acc:HGNC:23837]	protein_coding	39.06
SST	BD	ENSG00000151575	TEX9	4.77892	0.278483	0.770116	0.442863	0.954949	-5.79458	FALSE	374618	testis expressed 9 [Source:HGNC Symbol;Acc:HGNC:29585]	protein_coding	36.88
SST	BD	ENSG00000151576	QTRT2	1.86368	-0.576267	-0.697484	0.486955	0.959535	-5.17253	FALSE	79691	queuine tRNA-ribosyltransferase accessory subunit 2 [Source:HGNC Symbol;Acc:HGNC:25771]	protein_coding	38.31
SST	BD	ENSG00000151577	DRD3	1.14004	-1.00576	-1.17141	0.243938	0.909125	-4.88821	FALSE	1814	dopamine receptor D3 [Source:HGNC Symbol;Acc:HGNC:3024]	protein_coding	41.04
SST	BD	ENSG00000151611	MMAA	1.38281	-0.684846	-0.779918	0.437095	0.953077	-5.19137	FALSE	166785	metabolism of cobalamin associated A [Source:HGNC Symbol;Acc:HGNC:18871]	protein_coding	38.78
SST	BD	ENSG00000151612	ZNF827	6.24276	-0.219338	-1.18069	0.240244	0.909125	-5.96826	FALSE	152485	zinc finger protein 827 [Source:HGNC Symbol;Acc:HGNC:27193]	protein_coding	41.54
SST	BD	ENSG00000151617	EDNRA	4.11023	-0.0492301	-0.109531	0.912978	0.995932	-5.84657	FALSE	1909	endothelin receptor type A [Source:HGNC Symbol;Acc:HGNC:3179]	protein_coding	38.78
SST	BD	ENSG00000151623	NR3C2	6.98356	0.0744978	0.504007	0.615253	0.973671	-6.84666	FALSE	4306	nuclear receptor subfamily 3 group C member 2 [Source:HGNC Symbol;Acc:HGNC:7979]	protein_coding	38.42
SST	BD	ENSG00000151631	AKR1C6P	0.18034	-1.02295	-1.03018	0.305159	0.927502	-4.8775	FALSE		aldo-keto reductase family 1 member C6, pseudogene [Source:HGNC Symbol;Acc:HGNC:44680]	unprocessed_pseudogene	40.68
SST	BD	ENSG00000151632	AKR1C2	2.08055	-0.0545164	-0.0581449	0.953738	0.998154	-5.29764	FALSE	1646	aldo-keto reductase family 1 member C2 [Source:HGNC Symbol;Acc:HGNC:385]	protein_coding	38.99
SST	BD	ENSG00000151640	DPYSL4	5.25149	0.284511	0.943379	0.347531	0.932495	-5.79698	FALSE	10570	dihydropyrimidinase like 4 [Source:HGNC Symbol;Acc:HGNC:3016]	protein_coding	61.6
SST	BD	ENSG00000151651	ADAM8	-1.58543	-2.67596	-2.31709	0.0223287	0.734986	-3.35627	FALSE	101	ADAM metallopeptidase domain 8 [Source:HGNC Symbol;Acc:HGNC:215]	protein_coding	63.79
SST	BD	ENSG00000151655	ITIH2	1.92309	0.589655	0.788793	0.431911	0.95244	-5.23809	FALSE	3698	inter-alpha-trypsin inhibitor heavy chain 2 [Source:HGNC Symbol;Acc:HGNC:6167]	protein_coding	43.41
SST	BD	ENSG00000151657	KIN	3.63555	0.323564	0.604847	0.546512	0.967774	-5.5061	FALSE	22944	Kin17 DNA and RNA binding protein [Source:HGNC Symbol;Acc:HGNC:6327]	protein_coding	39.94
SST	BD	ENSG00000151665	PIGF	2.16985	0.336355	0.434921	0.664462	0.977243	-5.35329	FALSE	5281	phosphatidylinositol glycan anchor biosynthesis class F [Source:HGNC Symbol;Acc:HGNC:8962]	protein_coding	36.08
SST	BD	ENSG00000151687	ANKAR	4.67797	-0.266968	-0.797936	0.426607	0.950436	-5.7303	FALSE	150709	ankyrin and armadillo repeat containing [Source:HGNC Symbol;Acc:HGNC:26350]	protein_coding	37.84
SST	BD	ENSG00000151689	INPP1	3.75868	0.398463	0.785724	0.433699	0.952675	-5.52342	FALSE	3628	inositol polyphosphate-1-phosphatase [Source:HGNC Symbol;Acc:HGNC:6071]	protein_coding	40.08
SST	BD	ENSG00000151690	MFSD6	6.29551	0.0181959	0.0951166	0.924393	0.996049	-6.67455	FALSE	54842	major facilitator superfamily domain containing 6 [Source:HGNC Symbol;Acc:HGNC:24711]	protein_coding	39.84
SST	BD	ENSG00000151692	RNF144A	6.78213	0.0561801	0.350909	0.72632	0.982331	-6.82424	FALSE	9781	ring finger protein 144A [Source:HGNC Symbol;Acc:HGNC:20457]	protein_coding	44.88
SST	BD	ENSG00000151693	ASAP2	6.33706	-0.173514	-0.873631	0.384201	0.941356	-6.29549	FALSE	8853	ArfGAP with SH3 domain, ankyrin repeat and PH domain 2 [Source:HGNC Symbol;Acc:HGNC:2721]	protein_coding	46.56
SST	BD	ENSG00000151694	ADAM17	5.37731	-0.472357	-1.82684	0.070405	0.828962	-4.64274	FALSE	6868	ADAM metallopeptidase domain 17 [Source:HGNC Symbol;Acc:HGNC:195]	protein_coding	41.31
SST	BD	ENSG00000151702	FLI1	3.17166	-0.471593	-0.98057	0.328932	0.932213	-5.4103	FALSE	2313	Fli-1 proto-oncogene, ETS transcription factor [Source:HGNC Symbol;Acc:HGNC:3749]	protein_coding	46.48
SST	BD	ENSG00000151704	KCNJ1	-1.05617	-0.585286	-0.564452	0.573583	0.968941	-5.12814	FALSE	3758	potassium inwardly rectifying channel subfamily J member 1 [Source:HGNC Symbol;Acc:HGNC:6255]	protein_coding	45.77
SST	BD	ENSG00000151715	TMEM45B	0.643029	-0.724797	-0.795798	0.427844	0.951277	-5.08852	FALSE	120224	transmembrane protein 45B [Source:HGNC Symbol;Acc:HGNC:25194]	protein_coding	44.32
SST	BD	ENSG00000151718	WWC2	6.84959	0.124584	0.917782	0.360718	0.9345	-6.48755	FALSE	80014	WW and C2 domain containing 2 [Source:HGNC Symbol;Acc:HGNC:24148]	protein_coding	39.32
SST	BD	ENSG00000151725	CENPU	-0.358476	1.22187	1.27397	0.205328	0.89472	-4.66964	FALSE	79682	centromere protein U [Source:HGNC Symbol;Acc:HGNC:21348]	protein_coding	39.99
SST	BD	ENSG00000151726	ACSL1	4.96351	0.161542	0.508252	0.612283	0.973671	-6.03363	FALSE	2180	acyl-CoA synthetase long chain family member 1 [Source:HGNC Symbol;Acc:HGNC:3569]	protein_coding	44.71
SST	BD	ENSG00000151729	SLC25A4	4.93933	-0.111892	-0.286182	0.775271	0.988334	-6.07521	FALSE	291	solute carrier family 25 member 4 [Source:HGNC Symbol;Acc:HGNC:10990]	protein_coding	46.85
SST	BD	ENSG00000151743	AMN1	4.85823	-0.0599671	-0.199678	0.842097	0.991905	-6.06163	FALSE	196394	antagonist of mitotic exit network 1 homolog [Source:HGNC Symbol;Acc:HGNC:27281]	protein_coding	40.53
SST	BD	ENSG00000151746	BICD1	7.7667	-0.238752	-2.08113	0.0397165	0.768763	-5.26577	FALSE	636	BICD cargo adaptor 1 [Source:HGNC Symbol;Acc:HGNC:1049]	protein_coding	40.45
SST	BD	ENSG00000151748	SAV1	1.61944	0.132767	0.133183	0.894289	0.993126	-5.28368	FALSE	60485	salvador family WW domain containing protein 1 [Source:HGNC Symbol;Acc:HGNC:17795]	protein_coding	37.87
SST	BD	ENSG00000151773	CCDC122	3.52699	0.792212	1.51441	0.132757	0.878995	-4.67715	FALSE	160857	coiled-coil domain containing 122 [Source:HGNC Symbol;Acc:HGNC:26478]	protein_coding	36.49
SST	BD	ENSG00000151778	SERP2	3.98838	0.493873	0.856825	0.393383	0.944188	-5.42939	FALSE	387923	stress associated endoplasmic reticulum protein family member 2 [Source:HGNC Symbol;Acc:HGNC:20607]	protein_coding	44.49
SST	BD	ENSG00000151779	NBAS	7.97254	-0.0679241	-0.724232	0.470443	0.956091	-7.3264	FALSE	51594	NBAS subunit of NRZ tethering complex [Source:HGNC Symbol;Acc:HGNC:15625]	protein_coding	38.12
SST	BD	ENSG00000151789	ZNF385D	9.16115	-0.0382837	-0.336911	0.737191	0.983651	-8.65044	FALSE	79750	zinc finger protein 385D [Source:HGNC Symbol;Acc:HGNC:26191]	protein_coding	36.24
SST	BD	ENSG00000151790	TDO2	0.195615	-1.51665	-1.5394	0.126546	0.878995	-4.39886	FALSE	6999	tryptophan 2,3-dioxygenase [Source:HGNC Symbol;Acc:HGNC:11708]	protein_coding	36.51
SST	BD	ENSG00000151806	GUF1	1.51874	1.15712	1.10734	0.270536	0.915255	-4.80661	FALSE	60558	GTP binding elongation factor GUF1 [Source:HGNC Symbol;Acc:HGNC:25799]	protein_coding	33.76
SST	BD	ENSG00000151812	SLC35F4	6.03681	0.0173331	0.0870572	0.930783	0.996913	-6.66253	FALSE	341880	solute carrier family 35 member F4 [Source:HGNC Symbol;Acc:HGNC:19845]	protein_coding	39.44
SST	BD	ENSG00000151834	GABRA2	6.50666	0.131917	0.626523	0.532255	0.967235	-6.52061	FALSE	2555	gamma-aminobutyric acid type A receptor subunit alpha2 [Source:HGNC Symbol;Acc:HGNC:4076]	protein_coding	35.51
SST	BD	ENSG00000151835	SACS	6.84535	0.0639889	0.442456	0.659018	0.976464	-6.81363	FALSE	26278	sacsin molecular chaperone [Source:HGNC Symbol;Acc:HGNC:10519]	protein_coding	40.63
SST	BD	ENSG00000151838	CCDC175	2.08702	-0.675408	-1.0163	0.311693	0.927502	-5.09331	FALSE	729665	coiled-coil domain containing 175 [Source:HGNC Symbol;Acc:HGNC:19847]	protein_coding	39.18
SST	BD	ENSG00000151849	CENPJ	4.46069	0.0077535	0.018347	0.985395	0.998601	-5.9469	FALSE	55835	centromere protein J [Source:HGNC Symbol;Acc:HGNC:17272]	protein_coding	41.37
SST	BD	ENSG00000151876	FBXO4	2.14036	-0.823415	-1.04588	0.297885	0.923832	-4.92682	FALSE	26272	F-box protein 4 [Source:HGNC Symbol;Acc:HGNC:13583]	protein_coding	38.88
SST	BD	ENSG00000151881	TMEM267	3.18008	0.658752	1.06059	0.291171	0.921241	-5.09739	FALSE	64417	transmembrane protein 267 [Source:HGNC Symbol;Acc:HGNC:26139]	protein_coding	38.29
SST	BD	ENSG00000151882	CCL28	-0.150423	1.14343	1.14347	0.255296	0.910912	-4.7754	FALSE	56477	C-C motif chemokine ligand 28 [Source:HGNC Symbol;Acc:HGNC:17700]	protein_coding	41.26
SST	BD	ENSG00000151883	PARP8	6.52033	-0.0352899	-0.200509	0.841448	0.991905	-6.73929	FALSE	79668	poly(ADP-ribose) polymerase family member 8 [Source:HGNC Symbol;Acc:HGNC:26124]	protein_coding	35.7
SST	BD	ENSG00000151892	GFRA1	4.89974	-0.563028	-1.79505	0.0753601	0.837127	-4.71362	FALSE	2674	GDNF family receptor alpha 1 [Source:HGNC Symbol;Acc:HGNC:4243]	protein_coding	44.04
SST	BD	ENSG00000151893	CACUL1	5.77553	0.0740162	0.34715	0.729135	0.983257	-6.41644	FALSE	143384	CDK2 associated cullin domain 1 [Source:HGNC Symbol;Acc:HGNC:23727]	protein_coding	39.56
SST	BD	ENSG00000151914	DST	9.54938	0.0734282	1.09197	0.278587	0.920599	-8.60002	FALSE	667	dystonin [Source:HGNC Symbol;Acc:HGNC:1090]	protein_coding	38.08
SST	BD	ENSG00000151917	BEND6	5.5471	-0.661805	-2.42244	0.0170311	0.707432	-3.54747	FALSE	221336	BEN domain containing 6 [Source:HGNC Symbol;Acc:HGNC:20871]	protein_coding	38.46
SST	BD	ENSG00000151923	TIAL1	4.55792	-0.254014	-0.747937	0.456076	0.955196	-5.70955	FALSE	7073	TIA1 cytotoxic granule associated RNA binding protein like 1 [Source:HGNC Symbol;Acc:HGNC:11804]	protein_coding	38.16
SST	BD	ENSG00000151929	BAG3	0.219236	1.15544	0.991915	0.323391	0.931124	-4.8584	FALSE	9531	BAG cochaperone 3 [Source:HGNC Symbol;Acc:HGNC:939]	protein_coding	49.76
SST	BD	ENSG00000151948	GLT1D1	6.06612	0.26377	1.30476	0.194668	0.890222	-5.69456	FALSE	144423	glycosyltransferase 1 domain containing 1 [Source:HGNC Symbol;Acc:HGNC:26483]	protein_coding	45.85
SST	BD	ENSG00000151952	TMEM132D	8.60971	-0.0553897	-0.46886	0.640625	0.975087	-8.05509	FALSE	121256	transmembrane protein 132D [Source:HGNC Symbol;Acc:HGNC:29411]	protein_coding	42.69
SST	BD	ENSG00000151962	RBM46	-0.719379	0.953329	0.955952	0.341169	0.932478	-4.88455	FALSE	166863	RNA binding motif protein 46 [Source:HGNC Symbol;Acc:HGNC:28401]	protein_coding	34.66
SST	BD	ENSG00000151967	SCHIP1	1.37068	0.147742	0.145624	0.884482	0.993126	-5.25805	FALSE	29970	schwannomin interacting protein 1 [Source:HGNC Symbol;Acc:HGNC:15678]	protein_coding	39.91
SST	BD	ENSG00000152034	MCHR2	2.85123	-0.791777	-1.33176	0.185662	0.889802	-4.85083	FALSE	84539	melanin concentrating hormone receptor 2 [Source:HGNC Symbol;Acc:HGNC:20867]	protein_coding	37.88
SST	BD	ENSG00000152049	KCNE4	2.96932	0.0517366	0.115121	0.908557	0.995359	-5.87871	FALSE	23704	potassium voltage-gated channel subfamily E regulatory subunit 4 [Source:HGNC Symbol;Acc:HGNC:6244]	protein_coding	39.93
SST	BD	ENSG00000152061	RABGAP1L	8.37324	0.019705	0.213496	0.831537	0.991408	-7.87359	FALSE	9910	RAB GTPase activating protein 1 like [Source:HGNC Symbol;Acc:HGNC:24663]	protein_coding	37.91
SST	BD	ENSG00000152076	CCDC74B	-2.85742	-2.39283	-1.99477	0.0485131	0.786106	-3.83286	FALSE	91409	coiled-coil domain containing 74B [Source:HGNC Symbol;Acc:HGNC:25267]	protein_coding	61.7
SST	BD	ENSG00000152078	TLCD4	0.768511	0.43007	0.396905	0.692198	0.979256	-5.21732	FALSE	148534	TLC domain containing 4 [Source:HGNC Symbol;Acc:HGNC:26477]	protein_coding	38.99
SST	BD	ENSG00000152082	MZT2B	2.64218	-1.11189	-1.73523	0.0854688	0.852733	-4.26968	FALSE	80097	mitotic spindle organizing protein 2B [Source:HGNC Symbol;Acc:HGNC:25886]	protein_coding	57.61
SST	BD	ENSG00000152082	MZT2B	2.64218	-1.11189	-1.73523	0.0854688	0.852733	-4.26968	FALSE	653784	mitotic spindle organizing protein 2B [Source:HGNC Symbol;Acc:HGNC:25886]	protein_coding	57.61
SST	BD	ENSG00000152086	TUBA3E	-3.60822	-0.472946	-0.465242	0.642668	0.97535	-5.09545	FALSE	112714	tubulin alpha 3e [Source:HGNC Symbol;Acc:HGNC:20765]	protein_coding	51.65
SST	BD	ENSG00000152092	ASTN1	8.95165	0.0364873	0.436606	0.66374	0.977243	-8.31869	FALSE	460	astrotactin 1 [Source:HGNC Symbol;Acc:HGNC:773]	protein_coding	41.64
SST	BD	ENSG00000152102	FAM168B	6.24614	-0.293604	-1.65814	0.100105	0.864292	-5.27599	FALSE	130074	family with sequence similarity 168 member B [Source:HGNC Symbol;Acc:HGNC:27016]	protein_coding	45.79
SST	BD	ENSG00000152104	PTPN14	4.3558	-0.38791	-0.923405	0.357794	0.934227	-5.66415	FALSE	5784	protein tyrosine phosphatase non-receptor type 14 [Source:HGNC Symbol;Acc:HGNC:9647]	protein_coding	41.3
SST	BD	ENSG00000152117	SMPD4BP	5.77964	0.354874	1.34287	0.182048	0.889802	-5.51706	FALSE	150776	sphingomyelin phosphodiesterase 4B, pseudogene [Source:HGNC Symbol;Acc:HGNC:24761]	transcribed_processed_pseudogene	53.93
SST	BD	ENSG00000152127	MGAT5	7.26277	-0.0599945	-0.487962	0.626537	0.974348	-7.07455	FALSE	4249	alpha-1,6-mannosylglycoprotein 6-beta-N-acetylglucosaminyltransferase [Source:HGNC Symbol;Acc:HGNC:7049]	protein_coding	42.88
SST	BD	ENSG00000152128	TMEM163	5.6003	-0.0334234	-0.128914	0.897658	0.993809	-6.43337	FALSE	81615	transmembrane protein 163 [Source:HGNC Symbol;Acc:HGNC:25380]	protein_coding	43.72
SST	BD	ENSG00000152133	GPATCH11	2.32347	-0.788251	-0.984856	0.326832	0.932213	-5.03344	FALSE	253635	G-patch domain containing 11 [Source:HGNC Symbol;Acc:HGNC:26768]	protein_coding	38.59
SST	BD	ENSG00000152137	HSPB8	2.65387	0.266358	0.386064	0.700187	0.980319	-5.46048	FALSE	26353	heat shock protein family B (small) member 8 [Source:HGNC Symbol;Acc:HGNC:30171]	protein_coding	45.79
SST	BD	ENSG00000152147	GEMIN6	0.437623	-0.711601	-0.72936	0.467314	0.955728	-5.04234	FALSE	79833	gem nuclear organelle associated protein 6 [Source:HGNC Symbol;Acc:HGNC:20044]	protein_coding	45.01
SST	BD	ENSG00000152154	TMEM178A	6.75543	-0.185838	-1.24706	0.214993	0.896812	-6.12037	FALSE	130733	transmembrane protein 178A [Source:HGNC Symbol;Acc:HGNC:28517]	protein_coding	40.56
SST	BD	ENSG00000152193	OBI1	3.10829	0.397615	0.617141	0.538402	0.967774	-5.4278	FALSE	79596	ORC ubiquitin ligase 1 [Source:HGNC Symbol;Acc:HGNC:20308]	protein_coding	38.5
SST	BD	ENSG00000152207	CYSLTR2	1.68661	-0.195349	-0.278065	0.781479	0.988518	-5.36965	FALSE	57105	cysteinyl leukotriene receptor 2 [Source:HGNC Symbol;Acc:HGNC:18274]	protein_coding	39.08
SST	BD	ENSG00000152208	GRID2	10.2387	-0.239319	-1.99971	0.0494097	0.790498	-8.59342	FALSE	2895	glutamate ionotropic receptor delta type subunit 2 [Source:HGNC Symbol;Acc:HGNC:4576]	protein_coding	34.82
SST	BD	ENSG00000152214	RIT2	5.74338	0.0909362	0.40435	0.686732	0.978331	-6.54162	FALSE	6014	Ras like without CAAX 2 [Source:HGNC Symbol;Acc:HGNC:10017]	protein_coding	35.68
SST	BD	ENSG00000152217	SETBP1	9.16566	0.130191	1.39866	0.166326	0.88831	-7.60491	FALSE	26040	SET binding protein 1 [Source:HGNC Symbol;Acc:HGNC:15573]	protein_coding	42.22
SST	BD	ENSG00000152219	ARL14EP	2.19282	-0.6815	-0.849477	0.39744	0.944925	-5.1351	FALSE	120534	ADP ribosylation factor like GTPase 14 effector protein [Source:HGNC Symbol;Acc:HGNC:26798]	protein_coding	36.4
SST	BD	ENSG00000152223	EPG5	6.11884	-0.548489	-2.50447	0.013713	0.689686	-3.52737	FALSE	57724	ectopic P-granules 5 autophagy tethering factor [Source:HGNC Symbol;Acc:HGNC:29331]	protein_coding	42.38
SST	BD	ENSG00000152229	PSTPIP2	1.37529	0.906704	1.09546	0.275682	0.917583	-4.92056	FALSE	9050	proline-serine-threonine phosphatase interacting protein 2 [Source:HGNC Symbol;Acc:HGNC:9581]	protein_coding	42.75
SST	BD	ENSG00000152234	ATP5F1A	5.50683	-0.301344	-1.07541	0.284517	0.920599	-5.73384	FALSE	498	ATP synthase F1 subunit alpha [Source:HGNC Symbol;Acc:HGNC:823]	protein_coding	44.44
SST	BD	ENSG00000152240	HAUS1	0.269842	-1.34244	-1.34903	0.180065	0.889802	-4.58032	FALSE	115106	HAUS augmin like complex subunit 1 [Source:HGNC Symbol;Acc:HGNC:25174]	protein_coding	41.25
SST	BD	ENSG00000152242	C18orf25	5.24901	-0.711243	-2.41397	0.0174115	0.707432	-3.45642	FALSE	147339	chromosome 18 open reading frame 25 [Source:HGNC Symbol;Acc:HGNC:28172]	protein_coding	40.58
SST	BD	ENSG00000152253	SPC25	0.277196	-1.50752	-1.51822	0.131796	0.878995	-4.42904	FALSE	57405	SPC25 component of NDC80 kinetochore complex [Source:HGNC Symbol;Acc:HGNC:24031]	protein_coding	39.39
SST	BD	ENSG00000152256	PDK1	3.43299	-0.178506	-0.303031	0.762432	0.986233	-5.62036	FALSE	5163	pyruvate dehydrogenase kinase 1 [Source:HGNC Symbol;Acc:HGNC:8809]	protein_coding	39.52
SST	BD	ENSG00000152270	PDE3B	7.17873	0.0988838	0.697124	0.48718	0.959535	-6.83754	FALSE	5140	phosphodiesterase 3B [Source:HGNC Symbol;Acc:HGNC:8779]	protein_coding	36.95
SST	BD	ENSG00000152284	TCF7L1	3.92072	-0.0625115	-0.142229	0.887156	0.993126	-5.9063	FALSE	83439	transcription factor 7 like 1 [Source:HGNC Symbol;Acc:HGNC:11640]	protein_coding	46.98
SST	BD	ENSG00000152291	TGOLN2	6.6187	0.0140606	0.0845838	0.932744	0.99712	-6.79331	FALSE	10618	trans-golgi network protein 2 [Source:HGNC Symbol;Acc:HGNC:15450]	protein_coding	47.47
SST	BD	ENSG00000152292	SH2D6	-3.46416	-0.280257	-0.246325	0.805884	0.989267	-5.14464	FALSE	284948	SH2 domain containing 6 [Source:HGNC Symbol;Acc:HGNC:30439]	protein_coding	54.63
SST	BD	ENSG00000152315	KCNK13	2.67163	-0.306937	-0.492796	0.623128	0.973718	-5.57377	FALSE	56659	potassium two pore domain channel subfamily K member 13 [Source:HGNC Symbol;Acc:HGNC:6275]	protein_coding	43.9
SST	BD	ENSG00000152332	UHMK1	4.31902	-0.27312	-0.6098	0.543237	0.967774	-5.72239	FALSE	127933	U2AF homology motif kinase 1 [Source:HGNC Symbol;Acc:HGNC:19683]	protein_coding	38.32
SST	BD	ENSG00000152348	ATG10	6.14793	0.285089	1.48555	0.140225	0.88015	-5.60037	FALSE	83734	autophagy related 10 [Source:HGNC Symbol;Acc:HGNC:20315]	protein_coding	38.03
SST	BD	ENSG00000152359	POC5	1.13116	-0.616761	-0.607846	0.544528	0.967774	-5.15766	FALSE	134359	POC5 centriolar protein [Source:HGNC Symbol;Acc:HGNC:26658]	protein_coding	37.26
SST	BD	ENSG00000152377	SPOCK1	9.27882	0.0480932	0.571317	0.569613	0.968941	-8.63022	FALSE	6695	SPARC (osteonectin), cwcv and kazal like domains proteoglycan 1 [Source:HGNC Symbol;Acc:HGNC:11251]	protein_coding	42.8
SST	BD	ENSG00000152380	FAM151B	3.45994	0.132712	0.254599	0.799503	0.989267	-5.72553	FALSE	167555	family with sequence similarity 151 member B [Source:HGNC Symbol;Acc:HGNC:33716]	protein_coding	38.99
SST	BD	ENSG00000152382	TADA1	2.38308	-1.0542	-1.51859	0.131703	0.878995	-4.52231	FALSE	117143	transcriptional adaptor 1 [Source:HGNC Symbol;Acc:HGNC:30631]	protein_coding	40.88
SST	BD	ENSG00000152402	GUCY1A2	7.1503	-0.0590704	-0.430969	0.667325	0.977391	-6.98538	FALSE	2977	guanylate cyclase 1 soluble subunit alpha 2 [Source:HGNC Symbol;Acc:HGNC:4684]	protein_coding	36.02
SST	BD	ENSG00000152404	CWF19L2	5.52552	0.13425	0.513968	0.608294	0.97312	-6.2036	FALSE	143884	CWF19 like cell cycle control factor 2 [Source:HGNC Symbol;Acc:HGNC:26508]	protein_coding	36.31
SST	BD	ENSG00000152409	JMY	5.83889	0.236298	1.12139	0.264534	0.914287	-5.90675	FALSE	133746	junction mediating and regulatory protein, p53 cofactor [Source:HGNC Symbol;Acc:HGNC:28916]	protein_coding	40.21
SST	BD	ENSG00000152413	HOMER1	6.45311	0.413381	1.75015	0.08325	0.849042	-5.25685	FALSE	9456	homer scaffold protein 1 [Source:HGNC Symbol;Acc:HGNC:17512]	protein_coding	37.2
SST	BD	ENSG00000152422	XRCC4	5.01956	0.297259	1.05968	0.291587	0.921478	-5.64056	FALSE	7518	X-ray repair cross complementing 4 [Source:HGNC Symbol;Acc:HGNC:12831]	protein_coding	35.2
SST	BD	ENSG00000152430	BOLL	-3.09902	1.12411	1.06467	0.289331	0.920599	-4.78447	FALSE	66037	boule homolog, RNA binding protein [Source:HGNC Symbol;Acc:HGNC:14273]	protein_coding	37.72
SST	BD	ENSG00000152433	ZNF547	-3.28487	-0.276317	-0.237012	0.813083	0.989538	-5.14318	FALSE	284306	zinc finger protein 547 [Source:HGNC Symbol;Acc:HGNC:26432]	protein_coding	46.52
SST	BD	ENSG00000152439	ZNF773	-0.518585	-1.47831	-1.28375	0.201898	0.8922	-4.62162	FALSE	374928	zinc finger protein 773 [Source:HGNC Symbol;Acc:HGNC:30487]	protein_coding	43.76
SST	BD	ENSG00000152443	ZNF776	1.66903	0.344853	0.368721	0.713037	0.981609	-5.28639	FALSE	284309	zinc finger protein 776 [Source:HGNC Symbol;Acc:HGNC:26765]	protein_coding	43.81
SST	BD	ENSG00000152454	ZNF256	-0.875705	-1.24662	-1.01191	0.313776	0.927502	-4.80921	FALSE	10172	zinc finger protein 256 [Source:HGNC Symbol;Acc:HGNC:13049]	protein_coding	48.6
SST	BD	ENSG00000152455	SUV39H2	0.900265	-0.860773	-0.837195	0.404277	0.947238	-4.99156	FALSE	79723	SUV39H2 histone lysine methyltransferase [Source:HGNC Symbol;Acc:HGNC:17287]	protein_coding	39.96
SST	BD	ENSG00000152457	DCLRE1C	3.03937	-0.491057	-0.707989	0.480432	0.95851	-5.35843	FALSE	64421	DNA cross-link repair 1C [Source:HGNC Symbol;Acc:HGNC:17642]	protein_coding	41.86
SST	BD	ENSG00000152463	OLAH	-0.195543	-1.60798	-1.87931	0.0628182	0.809057	-3.99178	FALSE	55301	oleoyl-ACP hydrolase [Source:HGNC Symbol;Acc:HGNC:25625]	protein_coding	43.07
SST	BD	ENSG00000152464	RPP38	-0.488451	-2.7555	-2.27634	0.024739	0.743122	-3.43057	FALSE	10557	ribonuclease P/MRP subunit p38 [Source:HGNC Symbol;Acc:HGNC:30329]	protein_coding	43.41
SST	BD	ENSG00000152465	NMT2	4.09642	0.358305	0.727673	0.468342	0.955943	-5.56621	FALSE	9397	N-myristoyltransferase 2 [Source:HGNC Symbol;Acc:HGNC:7858]	protein_coding	43.09
SST	BD	ENSG00000152467	ZSCAN1	4.11636	0.552168	1.23962	0.217726	0.899236	-5.1141	FALSE	284312	zinc finger and SCAN domain containing 1 [Source:HGNC Symbol;Acc:HGNC:23712]	protein_coding	55.61
SST	BD	ENSG00000152475	ZNF837	0.189903	0.0727518	0.0669224	0.946764	0.997788	-5.24068	FALSE	116412	zinc finger protein 837 [Source:HGNC Symbol;Acc:HGNC:25164]	protein_coding	54.52
SST	BD	ENSG00000152484	USP12	5.41192	-0.215558	-0.94114	0.348672	0.932495	-5.89183	FALSE	219333	ubiquitin specific peptidase 12 [Source:HGNC Symbol;Acc:HGNC:20485]	protein_coding	38.81
SST	BD	ENSG00000152492	CCDC50	5.24008	0.216026	0.881257	0.380079	0.939078	-5.89537	FALSE	152137	coiled-coil domain containing 50 [Source:HGNC Symbol;Acc:HGNC:18111]	protein_coding	36.59
SST	BD	ENSG00000152495	CAMK4	6.53109	0.3727	2.09319	0.0386047	0.768763	-4.61991	FALSE	814	calcium/calmodulin dependent protein kinase IV [Source:HGNC Symbol;Acc:HGNC:1464]	protein_coding	37.31
SST	BD	ENSG00000152503	TRIM36	3.21422	-0.677438	-0.962288	0.337992	0.932478	-5.18943	FALSE	55521	tripartite motif containing 36 [Source:HGNC Symbol;Acc:HGNC:16280]	protein_coding	40.18
SST	BD	ENSG00000152518	ZFP36L2	-2.46597	0.616156	0.51213	0.609575	0.97312	-5.07397	FALSE	678	ZFP36 ring finger protein like 2 [Source:HGNC Symbol;Acc:HGNC:1108]	protein_coding	55.93
SST	BD	ENSG00000152520	PAN3	6.77865	0.0647484	0.41986	0.675397	0.977618	-6.7829	FALSE	255967	poly(A) specific ribonuclease subunit PAN3 [Source:HGNC Symbol;Acc:HGNC:29991]	protein_coding	37.49
SST	BD	ENSG00000152527	PLEKHH2	3.29401	0.259541	0.555329	0.579785	0.969182	-5.67919	FALSE	130271	pleckstrin homology, MyTH4 and FERM domain containing H2 [Source:HGNC Symbol;Acc:HGNC:30506]	protein_coding	38.98
SST	BD	ENSG00000152556	PFKM	6.08682	-0.196242	-0.915443	0.361939	0.935422	-6.12171	FALSE	5213	phosphofructokinase, muscle [Source:HGNC Symbol;Acc:HGNC:8877]	protein_coding	44.84
SST	BD	ENSG00000152558	TMEM123	3.14281	-0.334784	-0.544199	0.587393	0.969829	-5.50427	FALSE	114908	transmembrane protein 123 [Source:HGNC Symbol;Acc:HGNC:30138]	protein_coding	40.62
SST	BD	ENSG00000152578	GRIA4	7.87553	-0.122775	-0.809509	0.42095	0.949993	-7.18091	FALSE	2893	glutamate ionotropic receptor AMPA type subunit 4 [Source:HGNC Symbol;Acc:HGNC:4574]	protein_coding	35.34
SST	BD	ENSG00000152580	IGSF10	2.41408	0.259332	0.303547	0.76204	0.986215	-5.41361	FALSE	285313	immunoglobulin superfamily member 10 [Source:HGNC Symbol;Acc:HGNC:26384]	protein_coding	40.18
SST	BD	ENSG00000152582	SPEF2	4.23838	-0.46234	-1.08183	0.281668	0.920599	-5.42068	FALSE	79925	sperm flagellar 2 [Source:HGNC Symbol;Acc:HGNC:26293]	protein_coding	37.81
SST	BD	ENSG00000152583	SPARCL1	8.59174	-0.168641	-1.09153	0.278778	0.920599	-7.32493	FALSE	8404	SPARC like 1 [Source:HGNC Symbol;Acc:HGNC:11220]	protein_coding	39.78
SST	BD	ENSG00000152595	MEPE	-1.0392	0.447978	0.422078	0.673782	0.977618	-5.14846	FALSE	56955	matrix extracellular phosphoglycoprotein [Source:HGNC Symbol;Acc:HGNC:13361]	protein_coding	38.51
SST	BD	ENSG00000152601	MBNL1	6.4537	-0.241994	-1.49842	0.136856	0.879882	-5.64922	FALSE	4154	muscleblind like splicing regulator 1 [Source:HGNC Symbol;Acc:HGNC:6923]	protein_coding	35.71
SST	BD	ENSG00000152611	CAPSL	-0.765266	-0.650909	-0.625407	0.532985	0.967235	-5.0898	FALSE	133690	calcyphosine like [Source:HGNC Symbol;Acc:HGNC:28375]	protein_coding	41.69
SST	BD	ENSG00000152620	NADK2	4.1655	-0.255685	-0.454484	0.650366	0.976399	-5.73807	FALSE	133686	NAD kinase 2, mitochondrial [Source:HGNC Symbol;Acc:HGNC:26404]	protein_coding	35.98
SST	BD	ENSG00000152642	GPD1L	4.92253	-0.493234	-1.4225	0.157678	0.883582	-5.08252	FALSE	23171	glycerol-3-phosphate dehydrogenase 1 like [Source:HGNC Symbol;Acc:HGNC:28956]	protein_coding	44.49
SST	BD	ENSG00000152661	GJA1	2.22833	1.48647	1.77115	0.0792737	0.843435	-4.17392	FALSE	2697	gap junction protein alpha 1 [Source:HGNC Symbol;Acc:HGNC:4274]	protein_coding	40.24
SST	BD	ENSG00000152670	DDX4	0.209585	-0.140924	-0.145427	0.884637	0.993126	-5.28713	FALSE	54514	DEAD-box helicase 4 [Source:HGNC Symbol;Acc:HGNC:18700]	protein_coding	37.46
SST	BD	ENSG00000152672	CLEC4F	-3.13364	0.627836	0.578196	0.5643	0.968941	-5.05331	FALSE	165530	C-type lectin domain family 4 member F [Source:HGNC Symbol;Acc:HGNC:25357]	protein_coding	46.88
SST	BD	ENSG00000152683	SLC30A6	3.2218	-0.0244079	-0.0412134	0.9672	0.998299	-5.69449	FALSE	55676	solute carrier family 30 member 6 [Source:HGNC Symbol;Acc:HGNC:19305]	protein_coding	39.74
SST	BD	ENSG00000152684	PELO	-1.16025	1.85297	1.48716	0.1398	0.879882	-4.41336	FALSE	53918	pelota mRNA surveillance and ribosome rescue factor [Source:HGNC Symbol;Acc:HGNC:8829]	protein_coding	38.89
SST	BD	ENSG00000152689	RASGRP3	2.96912	0.502553	0.984844	0.326838	0.932213	-5.32702	FALSE	25780	RAS guanyl releasing protein 3 [Source:HGNC Symbol;Acc:HGNC:14545]	protein_coding	40.76
SST	BD	ENSG00000152700	SAR1B	3.55981	-0.259092	-0.473807	0.636566	0.974601	-5.57736	FALSE	51128	secretion associated Ras related GTPase 1B [Source:HGNC Symbol;Acc:HGNC:10535]	protein_coding	43.44
SST	BD	ENSG00000152749	GPR180	3.49535	0.582831	1.24695	0.215033	0.896812	-5.05573	FALSE	160897	G protein-coupled receptor 180 [Source:HGNC Symbol;Acc:HGNC:28899]	protein_coding	36.55
SST	BD	ENSG00000152760	DYNLT5	0.795423	-0.586689	-0.518669	0.605022	0.972936	-5.12949	FALSE	200132	dynein light chain Tctex-type family member 5 [Source:HGNC Symbol;Acc:HGNC:26882]	protein_coding	37.26
SST	BD	ENSG00000152763	DNAI4	4.40266	0.157741	0.416719	0.677687	0.977618	-5.90709	FALSE	79819	dynein axonemal intermediate chain 4 [Source:HGNC Symbol;Acc:HGNC:26252]	protein_coding	36.43
SST	BD	ENSG00000152766	ANKRD22	-0.696542	-0.607426	-0.591762	0.55521	0.968657	-5.15871	FALSE	118932	ankyrin repeat domain 22 [Source:HGNC Symbol;Acc:HGNC:28321]	protein_coding	37.87
SST	BD	ENSG00000152767	FARP1	8.92968	0.160015	1.34857	0.181817	0.889802	-7.51527	FALSE	10160	FERM, ARH/RhoGEF and pleckstrin domain protein 1 [Source:HGNC Symbol;Acc:HGNC:3591]	protein_coding	44.52
SST	BD	ENSG00000152778	IFIT5	0.702281	-0.358703	-0.331445	0.740932	0.983924	-5.18117	FALSE	24138	interferon induced protein with tetratricopeptide repeats 5 [Source:HGNC Symbol;Acc:HGNC:13328]	protein_coding	41.46
SST	BD	ENSG00000152779	SLC16A12	2.45369	0.135869	0.252283	0.801288	0.989267	-5.75906	FALSE	387700	solute carrier family 16 member 12 [Source:HGNC Symbol;Acc:HGNC:23094]	protein_coding	40.16
SST	BD	ENSG00000152782	PANK1	4.51608	-0.416677	-1.09989	0.273754	0.916414	-5.38754	FALSE	53354	pantothenate kinase 1 [Source:HGNC Symbol;Acc:HGNC:8598]	protein_coding	39.9
SST	BD	ENSG00000152784	PRDM8	-0.521953	1.60542	1.32088	0.189252	0.889802	-4.56965	FALSE	56978	PR/SET domain 8 [Source:HGNC Symbol;Acc:HGNC:13993]	protein_coding	47.9
SST	BD	ENSG00000152785	BMP3	0.6531	-0.0366829	-0.0396902	0.968411	0.998319	-5.31768	FALSE	651	bone morphogenetic protein 3 [Source:HGNC Symbol;Acc:HGNC:1070]	protein_coding	37.48
SST	BD	ENSG00000152795	HNRNPDL	6.42604	-0.0939016	-0.474937	0.635763	0.974601	-6.62478	FALSE	9987	heterogeneous nuclear ribonucleoprotein D like [Source:HGNC Symbol;Acc:HGNC:5037]	protein_coding	42.42
SST	BD	ENSG00000152818	UTRN	7.59371	-0.0606774	-0.475279	0.635684	0.974601	-7.26871	FALSE	7402	utrophin [Source:HGNC Symbol;Acc:HGNC:12635]	protein_coding	38.01
SST	BD	ENSG00000152822	GRM1	8.32496	-0.098023	-0.837778	0.405001	0.947537	-7.48879	FALSE	2911	glutamate metabotropic receptor 1 [Source:HGNC Symbol;Acc:HGNC:4593]	protein_coding	37.18
SST	BD	ENSG00000152894	PTPRK	6.8867	-0.00409023	-0.0182651	0.985475	0.998601	-6.96286	FALSE	5796	protein tyrosine phosphatase receptor type K [Source:HGNC Symbol;Acc:HGNC:9674]	protein_coding	35.4
SST	BD	ENSG00000152904	GGPS1	-2.53401	1.50793	1.22259	0.224069	0.902102	-4.65226	FALSE	9453	geranylgeranyl diphosphate synthase 1 [Source:HGNC Symbol;Acc:HGNC:4249]	protein_coding	43.08
SST	BD	ENSG00000152910	CNTNAP4	-1.64926	0.574768	0.475345	0.635473	0.974601	-5.07502	FALSE	85445	contactin associated protein family member 4 [Source:HGNC Symbol;Acc:HGNC:18747]	protein_coding	36.6
SST	BD	ENSG00000152926	ZNF117	1.58167	-1.85329	-2.00467	0.0474274	0.786106	-3.80704	FALSE	51351	zinc finger protein 117 [Source:HGNC Symbol;Acc:HGNC:12897]	protein_coding	39.13
SST	BD	ENSG00000152926	ZNF117	1.58167	-1.85329	-2.00467	0.0474274	0.786106	-3.80704	FALSE	109504726	zinc finger protein 117 [Source:HGNC Symbol;Acc:HGNC:12897]	protein_coding	39.13
SST	BD	ENSG00000152931	PART1	1.908	0.172945	0.198908	0.842698	0.991905	-5.38357	FALSE	25859	prostate androgen-regulated transcript 1 [Source:HGNC Symbol;Acc:HGNC:17263]	lncRNA	39.96
SST	BD	ENSG00000152932	RAB3C	8.38492	0.107426	0.986593	0.32723	0.932213	-7.38945	FALSE	115827	RAB3C, member RAS oncogene family [Source:HGNC Symbol;Acc:HGNC:30269]	protein_coding	37.99
SST	BD	ENSG00000152936	LMNTD1	3.5063	0.383153	0.955307	0.341493	0.932478	-5.53025	FALSE	160492	lamin tail domain containing 1 [Source:HGNC Symbol;Acc:HGNC:26683]	protein_coding	38.35
SST	BD	ENSG00000152939	MARVELD2	-1.7819	-2.26598	-2.21726	0.0286381	0.753536	-3.49769	FALSE	153562	MARVEL domain containing 2 [Source:HGNC Symbol;Acc:HGNC:26401]	protein_coding	43.38
SST	BD	ENSG00000152942	RAD17	3.56415	-0.819117	-1.46729	0.145118	0.880869	-4.77416	FALSE	5884	RAD17 checkpoint clamp loader component [Source:HGNC Symbol;Acc:HGNC:9807]	protein_coding	39.7
SST	BD	ENSG00000152944	MED21	4.12259	-0.223166	-0.525124	0.600542	0.971924	-5.73174	FALSE	9412	mediator complex subunit 21 [Source:HGNC Symbol;Acc:HGNC:11473]	protein_coding	39.33
SST	BD	ENSG00000152952	PLOD2	4.27668	-0.07496	-0.197989	0.843415	0.991905	-5.96048	FALSE	5352	procollagen-lysine,2-oxoglutarate 5-dioxygenase 2 [Source:HGNC Symbol;Acc:HGNC:9082]	protein_coding	36.13
SST	BD	ENSG00000152953	STK32B	7.16781	0.111901	0.669175	0.505119	0.961054	-6.91921	FALSE	55351	serine/threonine kinase 32B [Source:HGNC Symbol;Acc:HGNC:14217]	protein_coding	42.68
SST	BD	ENSG00000152954	NRSN1	6.78305	-0.181255	-1.02295	0.30855	0.927502	-6.3198	FALSE	140767	neurensin 1 [Source:HGNC Symbol;Acc:HGNC:17881]	protein_coding	40.22
SST	BD	ENSG00000152969	JAKMIP1	-2.85198	-0.723742	-0.607654	0.544655	0.967774	-5.03552	FALSE	152789	janus kinase and microtubule interacting protein 1 [Source:HGNC Symbol;Acc:HGNC:26460]	protein_coding	49.33
SST	BD	ENSG00000152977	ZIC1	1.93218	-0.828313	-1.0407	0.300273	0.925776	-5.0202	FALSE	7545	Zic family member 1 [Source:HGNC Symbol;Acc:HGNC:12872]	protein_coding	38.69
SST	BD	ENSG00000152990	ADGRA3	4.73274	0.297292	0.816114	0.416179	0.949685	-5.77756	FALSE	166647	adhesion G protein-coupled receptor A3 [Source:HGNC Symbol;Acc:HGNC:13839]	protein_coding	39.05
SST	BD	ENSG00000153002	CPB1	-0.00209405	-0.162035	-0.172286	0.863526	0.992259	-5.32794	FALSE	1360	carboxypeptidase B1 [Source:HGNC Symbol;Acc:HGNC:2299]	protein_coding	37.66
SST	BD	ENSG00000153006	SREK1IP1	3.3773	0.394726	0.647907	0.51838	0.964006	-5.42487	FALSE	285672	SREK1 interacting protein 1 [Source:HGNC Symbol;Acc:HGNC:26716]	protein_coding	36.21
SST	BD	ENSG00000153012	LGI2	3.8987	-0.883014	-1.65368	0.101011	0.864292	-4.50819	FALSE	55203	leucine rich repeat LGI family member 2 [Source:HGNC Symbol;Acc:HGNC:18710]	protein_coding	44.13
SST	BD	ENSG00000153015	CWC27	6.10363	0.067472	0.297504	0.766637	0.986754	-6.5173	FALSE	10283	CWC27 spliceosome associated cyclophilin [Source:HGNC Symbol;Acc:HGNC:10664]	protein_coding	36.93
SST	BD	ENSG00000153029	MR1	0.0938658	-0.0278495	-0.0263647	0.979014	0.998487	-5.25724	FALSE	3140	major histocompatibility complex, class I-related [Source:HGNC Symbol;Acc:HGNC:4975]	protein_coding	46.09
SST	BD	ENSG00000153037	SRP19	1.07265	-0.505311	-0.467578	0.641001	0.975287	-5.15852	FALSE	6728	signal recognition particle 19 [Source:HGNC Symbol;Acc:HGNC:11300]	protein_coding	41.89
SST	BD	ENSG00000153044	CENPH	-2.64397	-0.96998	-0.875924	0.382958	0.94083	-4.90794	FALSE	64946	centromere protein H [Source:HGNC Symbol;Acc:HGNC:17268]	protein_coding	42.62
SST	BD	ENSG00000153046	CDYL	6.15206	-0.209216	-1.16368	0.247042	0.909291	-5.99066	FALSE	9425	chromodomain Y like [Source:HGNC Symbol;Acc:HGNC:1811]	protein_coding	42.04
SST	BD	ENSG00000153048	CARHSP1	2.85031	-0.465547	-0.713611	0.476962	0.957142	-5.30496	FALSE	23589	calcium regulated heat stable protein 1 [Source:HGNC Symbol;Acc:HGNC:17150]	protein_coding	55.97
SST	BD	ENSG00000153060	TEKT5	1.50386	1.63914	2.00676	0.0472007	0.786106	-3.81673	FALSE	146279	tektin 5 [Source:HGNC Symbol;Acc:HGNC:26554]	protein_coding	48.13
SST	BD	ENSG00000153064	BANK1	5.37244	0.197417	0.624534	0.53374	0.967384	-6.28132	FALSE	55024	B cell scaffold protein with ankyrin repeats 1 [Source:HGNC Symbol;Acc:HGNC:18233]	protein_coding	36.28
SST	BD	ENSG00000153066	TXNDC11	4.52349	-0.0778134	-0.201115	0.840976	0.991905	-6.03626	FALSE	51061	thioredoxin domain containing 11 [Source:HGNC Symbol;Acc:HGNC:28030]	protein_coding	43.53
SST	BD	ENSG00000153071	DAB2	0.586564	0.27148	0.261379	0.794305	0.989267	-5.33149	FALSE	1601	DAB adaptor protein 2 [Source:HGNC Symbol;Acc:HGNC:2662]	protein_coding	38.96
SST	BD	ENSG00000153093	ACOXL	3.93039	0.13763	0.42849	0.669123	0.977618	-6.20236	FALSE	55289	acyl-CoA oxidase like [Source:HGNC Symbol;Acc:HGNC:25621]	protein_coding	42.77
SST	BD	ENSG00000153094	BCL2L11	-2.10379	1.59814	1.30492	0.194612	0.890222	-4.58045	FALSE	10018	BCL2 like 11 [Source:HGNC Symbol;Acc:HGNC:994]	protein_coding	44.42
SST	BD	ENSG00000153107	ANAPC1	5.41972	-0.308753	-1.30168	0.195714	0.890222	-5.53397	FALSE	64682	anaphase promoting complex subunit 1 [Source:HGNC Symbol;Acc:HGNC:19988]	protein_coding	42.42
SST	BD	ENSG00000153113	CAST	5.49603	0.0250886	0.0908928	0.927741	0.996321	-6.30567	FALSE	831	calpastatin [Source:HGNC Symbol;Acc:HGNC:1515]	protein_coding	39.41
SST	BD	ENSG00000153130	SCOC	3.08948	-1.11414	-1.878	0.0629994	0.809057	-4.08413	FALSE	60592	short coiled-coil protein [Source:HGNC Symbol;Acc:HGNC:20335]	protein_coding	40.94
SST	BD	ENSG00000153132	CLGN	0.74472	-2.22842	-2.72782	0.00741078	0.614259	-2.51335	FALSE	1047	calmegin [Source:HGNC Symbol;Acc:HGNC:2060]	protein_coding	35.86
SST	BD	ENSG00000153140	CETN3	0.0922213	0.884907	0.779599	0.437282	0.95313	-4.97822	FALSE	1070	centrin 3 [Source:HGNC Symbol;Acc:HGNC:1868]	protein_coding	33.62
SST	BD	ENSG00000153147	SMARCA5	5.13139	0.190496	0.573007	0.567796	0.968941	-6.05955	FALSE	8467	SWI/SNF related, matrix associated, actin dependent regulator of chromatin, subfamily a, member 5 [Source:HGNC Symbol;Acc:HGNC:11101]	protein_coding	35.39
SST	BD	ENSG00000153157	SYCP2L	4.00423	-0.0989989	-0.216262	0.82918	0.991339	-5.80985	FALSE	221711	synaptonemal complex protein 2 like [Source:HGNC Symbol;Acc:HGNC:21537]	protein_coding	40.47
SST	BD	ENSG00000153162	BMP6	5.00551	0.826837	2.17035	0.0321063	0.761129	-3.93112	FALSE	654	bone morphogenetic protein 6 [Source:HGNC Symbol;Acc:HGNC:1073]	protein_coding	43.48
SST	BD	ENSG00000153165	RGPD3	0.243468	-0.366383	-0.381944	0.703232	0.980514	-5.18676	FALSE	653489	RANBP2 like and GRIP domain containing 3 [Source:HGNC Symbol;Acc:HGNC:32416]	protein_coding	40.38
SST	BD	ENSG00000153179	RASSF3	3.66162	0.822951	1.74314	0.0840714	0.849906	-4.42691	FALSE	283349	Ras association domain family member 3 [Source:HGNC Symbol;Acc:HGNC:14271]	protein_coding	43.87
SST	BD	ENSG00000153187	HNRNPU	7.68727	0.252601	2.27195	0.0250121	0.74508	-4.84446	FALSE	3192	heterogeneous nuclear ribonucleoprotein U [Source:HGNC Symbol;Acc:HGNC:5048]	protein_coding	38.67
SST	BD	ENSG00000153201	RANBP2	6.77728	0.137023	0.945333	0.346537	0.932478	-6.47317	FALSE	5903	RAN binding protein 2 [Source:HGNC Symbol;Acc:HGNC:9848]	protein_coding	39.01
SST	BD	ENSG00000153207	AHCTF1	6.03435	0.129296	0.588112	0.557649	0.968753	-6.33807	FALSE	25909	AT-hook containing transcription factor 1 [Source:HGNC Symbol;Acc:HGNC:24618]	protein_coding	38.74
SST	BD	ENSG00000153208	MERTK	4.26741	0.652933	1.4179	0.159015	0.883582	-5.03714	FALSE	10461	MER proto-oncogene, tyrosine kinase [Source:HGNC Symbol;Acc:HGNC:7027]	protein_coding	43.61
SST	BD	ENSG00000153214	TMEM87B	4.03277	0.250004	0.577751	0.564599	0.968941	-5.77057	FALSE	84910	transmembrane protein 87B [Source:HGNC Symbol;Acc:HGNC:25913]	protein_coding	39.49
SST	BD	ENSG00000153233	PTPRR	7.54537	0.243191	1.97893	0.0502943	0.791931	-5.32115	FALSE	5801	protein tyrosine phosphatase receptor type R [Source:HGNC Symbol;Acc:HGNC:9680]	protein_coding	37.64
SST	BD	ENSG00000153234	NR4A2	-1.16879	1.08624	0.969117	0.334589	0.932478	-4.87181	FALSE	4929	nuclear receptor subfamily 4 group A member 2 [Source:HGNC Symbol;Acc:HGNC:7981]	protein_coding	45.15
SST	BD	ENSG00000153237	CCDC148	5.72755	0.223015	0.919869	0.359631	0.934273	-6.03658	FALSE	130940	coiled-coil domain containing 148 [Source:HGNC Symbol;Acc:HGNC:25191]	protein_coding	37.91
SST	BD	ENSG00000153246	PLA2R1	5.48529	-0.00601312	-0.0233473	0.981415	0.998487	-6.40819	FALSE	22925	phospholipase A2 receptor 1 [Source:HGNC Symbol;Acc:HGNC:9042]	protein_coding	39.22
SST	BD	ENSG00000153250	RBMS1	6.7525	-0.100776	-0.676404	0.500188	0.960673	-6.68138	FALSE	5937	RNA binding motif single stranded interacting protein 1 [Source:HGNC Symbol;Acc:HGNC:9907]	protein_coding	39.2
SST	BD	ENSG00000153253	SCN3A	5.54874	-0.230827	-0.981911	0.328274	0.932213	-5.93371	FALSE	6328	sodium voltage-gated channel alpha subunit 3 [Source:HGNC Symbol;Acc:HGNC:10590]	protein_coding	35.07
SST	BD	ENSG00000153266	FEZF2	-2.74192	-1.1256	-0.91934	0.359906	0.934274	-4.86419	FALSE	55079	FEZ family zinc finger 2 [Source:HGNC Symbol;Acc:HGNC:13506]	protein_coding	58.42
SST	BD	ENSG00000153283	CD96	4.57911	-0.18866	-0.613738	0.540641	0.967774	-6.21904	FALSE	10225	CD96 molecule [Source:HGNC Symbol;Acc:HGNC:16892]	protein_coding	38.02
SST	BD	ENSG00000153291	SLC25A27	4.66937	-0.503205	-1.3788	0.170721	0.889802	-5.13375	FALSE	9481	solute carrier family 25 member 27 [Source:HGNC Symbol;Acc:HGNC:21065]	protein_coding	37.89
SST	BD	ENSG00000153292	ADGRF1	-0.706665	-0.47404	-0.468427	0.640396	0.975017	-5.20397	FALSE	266977	adhesion G protein-coupled receptor F1 [Source:HGNC Symbol;Acc:HGNC:18990]	protein_coding	40.34
SST	BD	ENSG00000153294	ADGRF4	-2.09109	-0.0967962	-0.0859591	0.931653	0.996986	-5.17865	FALSE	221393	adhesion G protein-coupled receptor F4 [Source:HGNC Symbol;Acc:HGNC:19011]	protein_coding	41.3
SST	BD	ENSG00000153303	FRMD1	-2.13975	0.856559	0.732468	0.465423	0.955728	-4.98336	FALSE	79981	FERM domain containing 1 [Source:HGNC Symbol;Acc:HGNC:21240]	protein_coding	58.2
SST	BD	ENSG00000153310	CYRIB	7.44351	0.0223718	0.181585	0.856238	0.992259	-7.17819	FALSE	51571	CYFIP related Rac1 interactor B [Source:HGNC Symbol;Acc:HGNC:25216]	protein_coding	42.06
SST	BD	ENSG00000153317	ASAP1	8.11187	0.138375	1.53125	0.128546	0.878995	-6.47796	FALSE	50807	ArfGAP with SH3 domain, ankyrin repeat and PH domain 1 [Source:HGNC Symbol;Acc:HGNC:2720]	protein_coding	42.15
SST	BD	ENSG00000153339	TRAPPC8	5.56124	-0.082887	-0.367119	0.714228	0.981615	-6.31428	FALSE	22878	trafficking protein particle complex subunit 8 [Source:HGNC Symbol;Acc:HGNC:29169]	protein_coding	38.41
SST	BD	ENSG00000153347	FAM81B	1.6169	-1.62743	-1.96775	0.0515855	0.791931	-3.87494	FALSE	153643	family with sequence similarity 81 member B [Source:HGNC Symbol;Acc:HGNC:26335]	protein_coding	37.38
SST	BD	ENSG00000153363	LINC00467	1.23432	-0.461368	-0.553801	0.580826	0.969182	-5.20999	FALSE		long intergenic non-protein coding RNA 467 [Source:HGNC Symbol;Acc:HGNC:28227]	lncRNA	39.05
SST	BD	ENSG00000153391	INO80C	-2.13552	-0.330021	-0.266563	0.790299	0.989267	-5.11873	FALSE	125476	INO80 complex subunit C [Source:HGNC Symbol;Acc:HGNC:26994]	protein_coding	42.29
SST	BD	ENSG00000153395	LPCAT1	5.46751	0.172144	0.645214	0.520117	0.964475	-6.08009	FALSE	79888	lysophosphatidylcholine acyltransferase 1 [Source:HGNC Symbol;Acc:HGNC:25718]	protein_coding	56.13
SST	BD	ENSG00000153404	PLEKHG4B	2.56414	0.110242	0.177357	0.859551	0.992259	-5.64027	FALSE	153478	pleckstrin homology and RhoGEF domain containing G4B [Source:HGNC Symbol;Acc:HGNC:29399]	protein_coding	49.1
SST	BD	ENSG00000153406	NMRAL1	2.65049	-0.070099	-0.0917817	0.927037	0.996321	-5.51455	FALSE	57407	NmrA like redox sensor 1 [Source:HGNC Symbol;Acc:HGNC:24987]	protein_coding	49.29
SST	BD	ENSG00000153443	UBALD1	3.49778	0.441957	1.11091	0.269002	0.914921	-5.27306	FALSE	124402	UBA like domain containing 1 [Source:HGNC Symbol;Acc:HGNC:29576]	protein_coding	64.7
SST	BD	ENSG00000153487	ING1	0.879082	2.51285	2.3091	0.0227845	0.739792	-3.35213	FALSE	3621	inhibitor of growth family member 1 [Source:HGNC Symbol;Acc:HGNC:6062]	protein_coding	49.86
SST	BD	ENSG00000153495	TEX29	1.13885	1.62885	1.7735	0.0788827	0.843435	-4.13294	FALSE	121793	testis expressed 29 [Source:HGNC Symbol;Acc:HGNC:20370]	protein_coding	50.5
SST	BD	ENSG00000153498	SPACA7	0.49426	-1.30034	-1.52003	0.13134	0.878995	-4.46027	FALSE	122258	sperm acrosome associated 7 [Source:HGNC Symbol;Acc:HGNC:29575]	protein_coding	41.46
SST	BD	ENSG00000153531	ADPRHL1	2.73765	-0.401494	-0.652682	0.515308	0.963301	-5.41087	FALSE	113622	ADP-ribosylhydrolase like 1 [Source:HGNC Symbol;Acc:HGNC:21303]	protein_coding	55.43
SST	BD	ENSG00000153551	CMTM7	2.51881	-0.352407	-0.609523	0.543421	0.967774	-5.51445	FALSE	112616	CKLF like MARVEL transmembrane domain containing 7 [Source:HGNC Symbol;Acc:HGNC:19178]	protein_coding	45.15
SST	BD	ENSG00000153558	FBXL2	6.03929	-0.0272992	-0.130202	0.896642	0.993325	-6.51271	FALSE	25827	F-box and leucine rich repeat protein 2 [Source:HGNC Symbol;Acc:HGNC:13598]	protein_coding	38.73
SST	BD	ENSG00000153560	UBP1	5.72397	-0.140062	-0.619377	0.536934	0.967774	-6.2575	FALSE	7342	upstream binding protein 1 [Source:HGNC Symbol;Acc:HGNC:12507]	protein_coding	40.23
SST	BD	ENSG00000153561	RMND5A	4.87423	0.260442	0.802522	0.423962	0.950436	-5.78427	FALSE	64795	required for meiotic nuclear division 5 homolog A [Source:HGNC Symbol;Acc:HGNC:25850]	protein_coding	40.31
SST	BD	ENSG00000153563	CD8A	0.350527	-0.403754	-0.369757	0.712266	0.981609	-5.18637	FALSE	925	CD8a molecule [Source:HGNC Symbol;Acc:HGNC:1706]	protein_coding	46.9
SST	BD	ENSG00000153574	RPIA	3.96619	-0.877008	-2.17302	0.031899	0.761129	-3.73179	FALSE	22934	ribose 5-phosphate isomerase A [Source:HGNC Symbol;Acc:HGNC:10297]	protein_coding	41.23
SST	BD	ENSG00000153707	PTPRD	10.0828	-0.239622	-2.2976	0.0245749	0.743122	-7.39395	FALSE	5789	protein tyrosine phosphatase receptor type D [Source:HGNC Symbol;Acc:HGNC:9668]	protein_coding	35.53
SST	BD	ENSG00000153714	LURAP1L	-0.535298	1.69903	1.42738	0.156272	0.882071	-4.47358	FALSE	286343	leucine rich adaptor protein 1 like [Source:HGNC Symbol;Acc:HGNC:31452]	protein_coding	36.72
SST	BD	ENSG00000153721	CNKSR3	-2.10275	-0.611353	-0.573391	0.567537	0.968941	-5.07101	FALSE	154043	CNKSR family member 3 [Source:HGNC Symbol;Acc:HGNC:23034]	protein_coding	42.74
SST	BD	ENSG00000153767	GTF2E1	1.80002	-0.466793	-0.588715	0.557246	0.968753	-5.28426	FALSE	2960	general transcription factor IIE subunit 1 [Source:HGNC Symbol;Acc:HGNC:4650]	protein_coding	38.04
SST	BD	ENSG00000153774	CFDP1	5.9597	0.19096	0.77105	0.442312	0.954949	-6.25722	FALSE	10428	craniofacial development protein 1 [Source:HGNC Symbol;Acc:HGNC:1873]	protein_coding	42.3
SST	BD	ENSG00000153786	ZDHHC7	4.68197	0.113027	0.333538	0.739356	0.983675	-6.00569	FALSE	55625	zinc finger DHHC-type palmitoyltransferase 7 [Source:HGNC Symbol;Acc:HGNC:18459]	protein_coding	48.57
SST	BD	ENSG00000153789	CIBAR2	-3.65951	0.0747289	0.0738974	0.941225	0.997467	-5.16806	FALSE	339145	CBY1 interacting BAR domain containing 2 [Source:HGNC Symbol;Acc:HGNC:24781]	protein_coding	53.72
SST	BD	ENSG00000153790	C7orf31	0.957309	0.39719	0.514141	0.608173	0.97312	-5.30442	FALSE	136895	chromosome 7 open reading frame 31 [Source:HGNC Symbol;Acc:HGNC:21722]	protein_coding	40.31
SST	BD	ENSG00000153814	JAZF1	8.33914	0.106545	1.06999	0.288179	0.920599	-7.25439	FALSE	221895	JAZF zinc finger 1 [Source:HGNC Symbol;Acc:HGNC:28917]	protein_coding	41.44
SST	BD	ENSG00000153815	CMIP	8.74006	0.00738767	0.104851	0.916788	0.995932	-8.20493	FALSE	80790	c-Maf inducing protein [Source:HGNC Symbol;Acc:HGNC:24319]	protein_coding	51.38
SST	BD	ENSG00000153820	SPHKAP	6.93473	0.430444	2.11302	0.0374858	0.768763	-4.7808	FALSE	80309	SPHK1 interactor, AKAP domain containing [Source:HGNC Symbol;Acc:HGNC:30619]	protein_coding	38.19
SST	BD	ENSG00000153822	KCNJ16	-2.64696	-0.37943	-0.316515	0.752205	0.985416	-5.1231	FALSE	3773	potassium inwardly rectifying channel subfamily J member 16 [Source:HGNC Symbol;Acc:HGNC:6262]	protein_coding	38.41
SST	BD	ENSG00000153823	PID1	7.0694	-0.0556546	-0.383915	0.701774	0.980514	-7.01572	FALSE	55022	phosphotyrosine interaction domain containing 1 [Source:HGNC Symbol;Acc:HGNC:26084]	protein_coding	38.63
SST	BD	ENSG00000153827	TRIP12	6.88445	-0.163414	-1.03572	0.302579	0.926597	-6.36168	FALSE	9320	thyroid hormone receptor interactor 12 [Source:HGNC Symbol;Acc:HGNC:12306]	protein_coding	38.19
SST	BD	ENSG00000153832	FBXO36	4.13978	0.0671441	0.149588	0.88136	0.993126	-5.84076	FALSE	130888	F-box protein 36 [Source:HGNC Symbol;Acc:HGNC:27020]	protein_coding	43.78
SST	BD	ENSG00000153879	CEBPG	1.27684	0.283262	0.263555	0.79261	0.989267	-5.22961	FALSE	1054	CCAAT enhancer binding protein gamma [Source:HGNC Symbol;Acc:HGNC:1837]	protein_coding	43.83
SST	BD	ENSG00000153885	KCTD15	2.16887	-1.21405	-1.49792	0.136987	0.879882	-4.53385	FALSE	79047	potassium channel tetramerization domain containing 15 [Source:HGNC Symbol;Acc:HGNC:23297]	protein_coding	56
SST	BD	ENSG00000153896	ZNF599	1.06718	0.825567	0.759408	0.449214	0.955179	-5.01155	FALSE	148103	zinc finger protein 599 [Source:HGNC Symbol;Acc:HGNC:26408]	protein_coding	43.52
SST	BD	ENSG00000153898	MCOLN2	1.13629	0.341582	0.488992	0.62581	0.974276	-5.47433	FALSE	255231	mucolipin TRP cation channel 2 [Source:HGNC Symbol;Acc:HGNC:13357]	protein_coding	40.38
SST	BD	ENSG00000153902	LGI4	1.48811	0.0197363	0.0202851	0.983852	0.998601	-5.2584	FALSE	163175	leucine rich repeat LGI family member 4 [Source:HGNC Symbol;Acc:HGNC:18712]	protein_coding	55.73
SST	BD	ENSG00000153904	DDAH1	4.71278	0.0674233	0.171272	0.864321	0.992259	-6.01546	FALSE	23576	dimethylarginine dimethylaminohydrolase 1 [Source:HGNC Symbol;Acc:HGNC:2715]	protein_coding	39.19
SST	BD	ENSG00000153914	SREK1	5.73578	-0.190017	-0.836135	0.404871	0.947537	-6.06154	FALSE	140890	splicing regulatory glutamic acid and lysine rich protein 1 [Source:HGNC Symbol;Acc:HGNC:17882]	protein_coding	35.5
SST	BD	ENSG00000153922	CHD1	5.02226	-0.271189	-0.828675	0.409062	0.948226	-5.78265	FALSE	1105	chromodomain helicase DNA binding protein 1 [Source:HGNC Symbol;Acc:HGNC:1915]	protein_coding	35.18
SST	BD	ENSG00000153930	ANKFN1	7.2646	-0.0939075	-0.871658	0.385272	0.941851	-6.98886	FALSE	162282	ankyrin repeat and fibronectin type III domain containing 1 [Source:HGNC Symbol;Acc:HGNC:26766]	protein_coding	39.74
SST	BD	ENSG00000153933	DGKE	4.335	-1.10474	-2.54889	0.012169	0.688259	-2.93093	FALSE	8526	diacylglycerol kinase epsilon [Source:HGNC Symbol;Acc:HGNC:2852]	protein_coding	38.37
SST	BD	ENSG00000153936	HS2ST1	5.84915	0.000980182	0.00433948	0.996545	0.999704	-6.45035	FALSE	9653	heparan sulfate 2-O-sulfotransferase 1 [Source:HGNC Symbol;Acc:HGNC:5193]	protein_coding	36.82
SST	BD	ENSG00000153944	MSI2	8.3745	-0.0999695	-0.987387	0.326795	0.932213	-7.36206	FALSE	124540	musashi RNA binding protein 2 [Source:HGNC Symbol;Acc:HGNC:18585]	protein_coding	47.5
SST	BD	ENSG00000153956	CACNA2D1	7.36544	-0.0732187	-0.448382	0.655132	0.976442	-7.15468	FALSE	781	calcium voltage-gated channel auxiliary subunit alpha2delta 1 [Source:HGNC Symbol;Acc:HGNC:1399]	protein_coding	34.99
SST	BD	ENSG00000153975	ZUP1	2.298	-0.433095	-0.583983	0.560414	0.968941	-5.31068	FALSE	221302	zinc finger containing ubiquitin peptidase 1 [Source:HGNC Symbol;Acc:HGNC:21224]	protein_coding	36.54
SST	BD	ENSG00000153976	HS3ST3A1	2.83823	0.0101664	0.019495	0.984481	0.998601	-5.77983	FALSE	9955	heparan sulfate-glucosamine 3-sulfotransferase 3A1 [Source:HGNC Symbol;Acc:HGNC:5196]	protein_coding	40.84
SST	BD	ENSG00000153982	GDPD1	3.82311	-0.253455	-0.556965	0.57867	0.969182	-5.68414	FALSE	284161	glycerophosphodiester phosphodiesterase domain containing 1 [Source:HGNC Symbol;Acc:HGNC:20883]	protein_coding	40.88
SST	BD	ENSG00000153989	NUS1	4.26455	-0.0339962	-0.0942305	0.925096	0.996088	-6.02666	FALSE	116150	NUS1 dehydrodolichyl diphosphate synthase subunit [Source:HGNC Symbol;Acc:HGNC:21042]	protein_coding	37.38
SST	BD	ENSG00000153993	SEMA3D	3.05706	0.193485	0.319055	0.750283	0.985416	-5.74289	FALSE	223117	semaphorin 3D [Source:HGNC Symbol;Acc:HGNC:10726]	protein_coding	34.17
SST	BD	ENSG00000154001	PPP2R5E	6.7204	-0.534059	-3.44324	0.000811085	0.323191	-1.23917	FALSE	5529	protein phosphatase 2 regulatory subunit B'epsilon [Source:HGNC Symbol;Acc:HGNC:9313]	protein_coding	40.18
SST	BD	ENSG00000154007	ASB17	-3.24848	1.05201	0.951414	0.343457	0.932478	-4.85775	FALSE	127247	ankyrin repeat and SOCS box containing 17 [Source:HGNC Symbol;Acc:HGNC:19769]	protein_coding	35.2
SST	BD	ENSG00000154025	SLC5A10	-1.94661	-1.09592	-1.01019	0.314597	0.927793	-4.83229	FALSE	125206	solute carrier family 5 member 10 [Source:HGNC Symbol;Acc:HGNC:23155]	protein_coding	56.84
SST	BD	ENSG00000154027	AK5	7.28953	-0.171587	-1.25187	0.213244	0.896812	-6.34073	FALSE	26289	adenylate kinase 5 [Source:HGNC Symbol;Acc:HGNC:365]	protein_coding	39.61
SST	BD	ENSG00000154040	CABYR	3.14348	1.37573	1.95996	0.0525005	0.791931	-3.92145	FALSE	26256	calcium binding tyrosine phosphorylation regulated [Source:HGNC Symbol;Acc:HGNC:15569]	protein_coding	43.33
SST	BD	ENSG00000154059	IMPACT	2.73841	-0.0622581	-0.0897192	0.928672	0.996605	-5.48882	FALSE	55364	impact RWD domain protein [Source:HGNC Symbol;Acc:HGNC:20387]	protein_coding	38.32
SST	BD	ENSG00000154065	ANKRD29	2.36317	0.230521	0.353973	0.724029	0.982149	-5.54257	FALSE	147463	ankyrin repeat domain 29 [Source:HGNC Symbol;Acc:HGNC:27110]	protein_coding	44.28
SST	BD	ENSG00000154079	SDHAF4	2.25567	-0.37358	-0.512298	0.609458	0.97312	-5.34193	FALSE	135154	succinate dehydrogenase complex assembly factor 4 [Source:HGNC Symbol;Acc:HGNC:20957]	protein_coding	40.87
SST	BD	ENSG00000154080	CHST9	-3.36723	-0.14592	-0.133718	0.893867	0.993126	-5.15863	FALSE	83539	carbohydrate sulfotransferase 9 [Source:HGNC Symbol;Acc:HGNC:19898]	protein_coding	38.36
SST	BD	ENSG00000154096	THY1	6.84218	-0.0296856	-0.165895	0.86854	0.992336	-6.89087	FALSE	7070	Thy-1 cell surface antigen [Source:HGNC Symbol;Acc:HGNC:11801]	protein_coding	55.73
SST	BD	ENSG00000154099	DNAAF1	2.84181	0.710331	1.00585	0.316671	0.928092	-5.06651	FALSE	123872	dynein axonemal assembly factor 1 [Source:HGNC Symbol;Acc:HGNC:30539]	protein_coding	47.35
SST	BD	ENSG00000154102	C16orf74	-0.527443	0.148087	0.136893	0.891363	0.993126	-5.21406	FALSE	404550	chromosome 16 open reading frame 74 [Source:HGNC Symbol;Acc:HGNC:23362]	protein_coding	53.1
SST	BD	ENSG00000154114	TBCEL	-0.106608	-0.524515	-0.454132	0.650619	0.976399	-5.08351	FALSE	219899	tubulin folding cofactor E like [Source:HGNC Symbol;Acc:HGNC:28115]	protein_coding	36.59
SST	BD	ENSG00000154118	JPH3	7.31883	0.0208258	0.154139	0.87778	0.992966	-7.13881	FALSE	57338	junctophilin 3 [Source:HGNC Symbol;Acc:HGNC:14203]	protein_coding	56.65
SST	BD	ENSG00000154122	ANKH	7.54866	0.169055	1.5631	0.120868	0.878995	-6.06011	FALSE	56172	ANKH inorganic pyrophosphate transport regulator [Source:HGNC Symbol;Acc:HGNC:15492]	protein_coding	43.86
SST	BD	ENSG00000154124	OTULIN	3.10678	0.472578	0.800482	0.425138	0.950436	-5.34257	FALSE	90268	OTU deubiquitinase with linear linkage specificity [Source:HGNC Symbol;Acc:HGNC:25118]	protein_coding	41.68
SST	BD	ENSG00000154127	UBASH3B	7.77312	0.0635152	0.485768	0.628437	0.974348	-7.32019	FALSE	84959	ubiquitin associated and SH3 domain containing B [Source:HGNC Symbol;Acc:HGNC:29884]	protein_coding	45.84
SST	BD	ENSG00000154133	ROBO4	-1.98952	-0.697824	-0.582348	0.561511	0.968941	-5.03878	FALSE	54538	roundabout guidance receptor 4 [Source:HGNC Symbol;Acc:HGNC:17985]	protein_coding	52.98
SST	BD	ENSG00000154134	ROBO3	-0.0287395	0.472586	0.398356	0.691131	0.979124	-5.11473	FALSE	64221	roundabout guidance receptor 3 [Source:HGNC Symbol;Acc:HGNC:13433]	protein_coding	56.28
SST	BD	ENSG00000154143	PANX3	-3.31437	1.48528	1.32663	0.187346	0.889802	-4.56784	FALSE	116337	pannexin 3 [Source:HGNC Symbol;Acc:HGNC:20573]	protein_coding	46.63
SST	BD	ENSG00000154144	TBRG1	3.96218	-0.208221	-0.457049	0.648527	0.976399	-5.69021	FALSE	84897	transforming growth factor beta regulator 1 [Source:HGNC Symbol;Acc:HGNC:29551]	protein_coding	39.72
SST	BD	ENSG00000154146	NRGN	6.86825	-0.330182	-1.94035	0.054868	0.792078	-5.1345	FALSE	4900	neurogranin [Source:HGNC Symbol;Acc:HGNC:8000]	protein_coding	53.05
SST	BD	ENSG00000154153	RETREG1	6.07966	0.347395	1.64279	0.103249	0.865996	-5.21759	FALSE	54463	reticulophagy regulator 1 [Source:HGNC Symbol;Acc:HGNC:25964]	protein_coding	42.4
SST	BD	ENSG00000154162	CDH12	9.1217	0.275483	1.82426	0.0723772	0.832267	-6.9556	FALSE	1010	cadherin 12 [Source:HGNC Symbol;Acc:HGNC:1751]	protein_coding	35.28
SST	BD	ENSG00000154174	TOMM70	4.84546	-0.0785664	-0.245024	0.806889	0.989267	-6.04077	FALSE	9868	translocase of outer mitochondrial membrane 70 [Source:HGNC Symbol;Acc:HGNC:11985]	protein_coding	38.43
SST	BD	ENSG00000154175	ABI3BP	4.58034	-0.0672132	-0.207351	0.836115	0.991905	-6.14891	FALSE	25890	ABI family member 3 binding protein [Source:HGNC Symbol;Acc:HGNC:17265]	protein_coding	37.02
SST	BD	ENSG00000154188	ANGPT1	4.60538	-0.46177	-1.20052	0.232649	0.905	-5.5578	FALSE	284	angiopoietin 1 [Source:HGNC Symbol;Acc:HGNC:484]	protein_coding	36.05
SST	BD	ENSG00000154198	CYP4Z2P	1.28293	0.34751	0.494737	0.621761	0.973671	-5.36637	FALSE		cytochrome P450 family 4 subfamily Z member 2, pseudogene [Source:HGNC Symbol;Acc:HGNC:24426]	transcribed_unprocessed_pseudogene	40.09
SST	BD	ENSG00000154217	PITPNC1	8.35909	0.0789758	0.63834	0.525333	0.966293	-7.66438	FALSE	26207	phosphatidylinositol transfer protein cytoplasmic 1 [Source:HGNC Symbol;Acc:HGNC:21045]	protein_coding	44.62
SST	BD	ENSG00000154222	CC2D1B	4.46161	-0.158978	-0.412345	0.68088	0.977973	-5.89185	FALSE	200014	coiled-coil and C2 domain containing 1B [Source:HGNC Symbol;Acc:HGNC:29386]	protein_coding	51.23
SST	BD	ENSG00000154227	CERS3	1.45442	0.900089	1.2004	0.232533	0.905	-4.95493	FALSE	204219	ceramide synthase 3 [Source:HGNC Symbol;Acc:HGNC:23752]	protein_coding	40.8
SST	BD	ENSG00000154229	PRKCA	8.10078	-0.0660341	-0.600394	0.550045	0.968393	-7.49284	FALSE	5578	protein kinase C alpha [Source:HGNC Symbol;Acc:HGNC:9393]	protein_coding	43.87
SST	BD	ENSG00000154237	LRRK1	5.39365	-0.272303	-1.05136	0.295372	0.923458	-5.78475	FALSE	79705	leucine rich repeat kinase 1 [Source:HGNC Symbol;Acc:HGNC:18608]	protein_coding	45.99
SST	BD	ENSG00000154240	CEP112	7.4783	-0.0727065	-0.638803	0.524264	0.966	-7.14486	FALSE	201134	centrosomal protein 112 [Source:HGNC Symbol;Acc:HGNC:28514]	protein_coding	37.96
SST	BD	ENSG00000154252	GAL3ST2	-0.353553	-0.630496	-0.541824	0.589023	0.970418	-5.08115	FALSE	64090	galactose-3-O-sulfotransferase 2 [Source:HGNC Symbol;Acc:HGNC:24869]	protein_coding	49.25
SST	BD	ENSG00000154258	ABCA9	3.51849	0.677203	1.15459	0.250732	0.910912	-5.0628	FALSE	10350	ATP binding cassette subfamily A member 9 [Source:HGNC Symbol;Acc:HGNC:39]	protein_coding	37.68
SST	BD	ENSG00000154262	ABCA6	5.22415	-0.376327	-1.19249	0.235605	0.906878	-5.54219	FALSE	23460	ATP binding cassette subfamily A member 6 [Source:HGNC Symbol;Acc:HGNC:36]	protein_coding	36.3
SST	BD	ENSG00000154263	ABCA10	6.56989	-0.0118034	-0.0673039	0.946461	0.997788	-6.75798	FALSE	10349	ATP binding cassette subfamily A member 10 [Source:HGNC Symbol;Acc:HGNC:30]	protein_coding	36.13
SST	BD	ENSG00000154265	ABCA5	6.97785	-0.00194268	-0.0126037	0.989967	0.999051	-6.97113	FALSE	23461	ATP binding cassette subfamily A member 5 [Source:HGNC Symbol;Acc:HGNC:35]	protein_coding	34.61
SST	BD	ENSG00000154269	ENPP3	2.36865	1.57677	1.94047	0.0548533	0.792078	-3.92931	FALSE	5169	ectonucleotide pyrophosphatase/phosphodiesterase 3 [Source:HGNC Symbol;Acc:HGNC:3358]	protein_coding	38.13
SST	BD	ENSG00000154274	C4orf19	2.40473	0.188896	0.283814	0.777081	0.988518	-5.6101	FALSE	55286	chromosome 4 open reading frame 19 [Source:HGNC Symbol;Acc:HGNC:25618]	protein_coding	41.01
SST	BD	ENSG00000154277	UCHL1	7.1918	0.231884	1.53783	0.12693	0.878995	-5.9076	FALSE	7345	ubiquitin C-terminal hydrolase L1 [Source:HGNC Symbol;Acc:HGNC:12513]	protein_coding	44.57
SST	BD	ENSG00000154305	MIA3	6.4694	-0.0317062	-0.169733	0.865528	0.992259	-6.70136	FALSE	375056	MIA SH3 domain ER export factor 3 [Source:HGNC Symbol;Acc:HGNC:24008]	protein_coding	39.14
SST	BD	ENSG00000154309	DISP1	-2.05727	0.9529	0.768765	0.443661	0.954949	-4.95156	FALSE	84976	dispatched RND transporter family member 1 [Source:HGNC Symbol;Acc:HGNC:19711]	protein_coding	37.25
SST	BD	ENSG00000154310	TNIK	8.83781	0.068127	0.746953	0.457591	0.955196	-7.94903	FALSE	23043	TRAF2 and NCK interacting kinase [Source:HGNC Symbol;Acc:HGNC:30765]	protein_coding	39.52
SST	BD	ENSG00000154316	TDH	0.63527	-0.59474	-0.690491	0.491324	0.959535	-5.17151	FALSE	157739	L-threonine dehydrogenase (pseudogene) [Source:HGNC Symbol;Acc:HGNC:15547]	transcribed_unitary_pseudogene	44.07
SST	BD	ENSG00000154319	FAM167A	2.79541	-0.63443	-0.78788	0.432442	0.952675	-5.20591	FALSE	83648	family with sequence similarity 167 member A [Source:HGNC Symbol;Acc:HGNC:15549]	protein_coding	52.56
SST	BD	ENSG00000154328	NEIL2	2.36181	-1.18809	-1.42167	0.157919	0.883582	-4.59683	FALSE	252969	nei like DNA glycosylase 2 [Source:HGNC Symbol;Acc:HGNC:18956]	protein_coding	48.94
SST	BD	ENSG00000154330	PGM5	3.61348	0.195512	0.430324	0.667792	0.977391	-5.83816	FALSE	5239	phosphoglucomutase 5 [Source:HGNC Symbol;Acc:HGNC:8908]	protein_coding	40.29
SST	BD	ENSG00000154342	WNT3A	-0.139659	1.37112	1.55536	0.122701	0.878995	-4.43249	FALSE	89780	Wnt family member 3A [Source:HGNC Symbol;Acc:HGNC:15983]	protein_coding	52.51
SST	BD	ENSG00000154358	OBSCN	6.50829	0.348567	1.87867	0.0629069	0.809057	-5.02997	FALSE	84033	obscurin, cytoskeletal calmodulin and titin-interacting RhoGEF [Source:HGNC Symbol;Acc:HGNC:15719]	protein_coding	53.88
SST	BD	ENSG00000154359	LONRF1	4.02354	0.146321	0.267451	0.789617	0.989267	-5.75311	FALSE	91694	LON peptidase N-terminal domain and ring finger 1 [Source:HGNC Symbol;Acc:HGNC:26302]	protein_coding	38.66
SST	BD	ENSG00000154370	TRIM11	3.18095	0.755139	0.955543	0.341375	0.932478	-5.05497	FALSE	81559	tripartite motif containing 11 [Source:HGNC Symbol;Acc:HGNC:16281]	protein_coding	56.97
SST	BD	ENSG00000154380	ENAH	7.11837	0.0534206	0.394158	0.694219	0.979514	-6.95589	FALSE	55740	ENAH actin regulator [Source:HGNC Symbol;Acc:HGNC:18271]	protein_coding	38.55
SST	BD	ENSG00000154415	PPP1R3A	2.91067	0.439118	0.92984	0.354467	0.934227	-5.57575	FALSE	5506	protein phosphatase 1 regulatory subunit 3A [Source:HGNC Symbol;Acc:HGNC:9291]	protein_coding	36.17
SST	BD	ENSG00000154429	CCSAP	5.82139	-0.042452	-0.175803	0.860768	0.992259	-6.39156	FALSE	126731	centriole, cilia and spindle associated protein [Source:HGNC Symbol;Acc:HGNC:29578]	protein_coding	43.58
SST	BD	ENSG00000154438	ASZ1	0.631041	-0.361241	-0.412465	0.680792	0.977904	-5.31607	FALSE	136991	ankyrin repeat, SAM and basic leucine zipper domain containing 1 [Source:HGNC Symbol;Acc:HGNC:1350]	protein_coding	35.27
SST	BD	ENSG00000154447	SH3RF1	5.61826	-0.418405	-1.19224	0.236105	0.906878	-5.68429	FALSE	57630	SH3 domain containing ring finger 1 [Source:HGNC Symbol;Acc:HGNC:17650]	protein_coding	39.24
SST	BD	ENSG00000154451	GBP5	-2.65004	-1.30861	-1.17719	0.241632	0.909125	-4.69732	FALSE	115362	guanylate binding protein 5 [Source:HGNC Symbol;Acc:HGNC:19895]	protein_coding	37.31
SST	BD	ENSG00000154473	BUB3	1.517	-0.786931	-0.847111	0.398752	0.945597	-5.05782	FALSE	9184	BUB3 mitotic checkpoint protein [Source:HGNC Symbol;Acc:HGNC:1151]	protein_coding	39.16
SST	BD	ENSG00000154478	GPR26	2.32278	0.226462	0.260222	0.795173	0.989267	-5.38884	FALSE	2849	G protein-coupled receptor 26 [Source:HGNC Symbol;Acc:HGNC:4481]	protein_coding	50.15
SST	BD	ENSG00000154479	CFAP210	1.81992	0.591567	0.669928	0.504291	0.960948	-5.17413	FALSE	129881	cilia and flagella associated protein 210 [Source:HGNC Symbol;Acc:HGNC:25064]	protein_coding	38.67
SST	BD	ENSG00000154485	MMP21	-1.24239	-0.617864	-0.560184	0.57648	0.969182	-5.09735	FALSE	118856	matrix metallopeptidase 21 [Source:HGNC Symbol;Acc:HGNC:14357]	protein_coding	45.18
SST	BD	ENSG00000154493	C10orf90	5.64536	-0.221378	-0.833148	0.406546	0.948139	-6.14663	FALSE	118611	chromosome 10 open reading frame 90 [Source:HGNC Symbol;Acc:HGNC:26563]	protein_coding	42.96
SST	BD	ENSG00000154511	DIPK1A	6.48474	-0.174389	-0.978865	0.32977	0.932213	-6.24879	FALSE	388650	divergent protein kinase domain 1A [Source:HGNC Symbol;Acc:HGNC:32213]	protein_coding	39.43
SST	BD	ENSG00000154518	ATP5MC3	1.79366	-0.298271	-0.323108	0.74722	0.985099	-5.2687	FALSE	518	ATP synthase membrane subunit c locus 3 [Source:HGNC Symbol;Acc:HGNC:843]	protein_coding	39.78
SST	BD	ENSG00000154529	CNTNAP3B	5.99015	-0.127258	-0.308465	0.758641	0.98546	-6.4875	FALSE	728577	contactin associated protein family member 3B [Source:HGNC Symbol;Acc:HGNC:32035]	protein_coding	38.25
SST	BD	ENSG00000154548	SRSF12	2.5719	-0.628051	-0.751512	0.453931	0.955196	-5.16276	FALSE	135295	serine and arginine rich splicing factor 12 [Source:HGNC Symbol;Acc:HGNC:21220]	protein_coding	40.75
SST	BD	ENSG00000154553	PDLIM3	-0.0880456	-1.61687	-1.54534	0.125103	0.878995	-4.3743	FALSE	27295	PDZ and LIM domain 3 [Source:HGNC Symbol;Acc:HGNC:20767]	protein_coding	39.95
SST	BD	ENSG00000154556	SORBS2	8.54876	0.10398	0.982483	0.329242	0.932213	-7.51872	FALSE	8470	sorbin and SH3 domain containing 2 [Source:HGNC Symbol;Acc:HGNC:24098]	protein_coding	40.39
SST	BD	ENSG00000154582	ELOC	2.96629	0.140971	0.194405	0.846213	0.991905	-5.46	FALSE	6921	elongin C [Source:HGNC Symbol;Acc:HGNC:11617]	protein_coding	41.21
SST	BD	ENSG00000154589	LY96	1.35542	-0.0659637	-0.0756342	0.939846	0.997467	-5.34119	FALSE	23643	lymphocyte antigen 96 [Source:HGNC Symbol;Acc:HGNC:17156]	protein_coding	42
SST	BD	ENSG00000154608	CEP170P1	1.83971	0.71242	1.0041	0.31751	0.928513	-5.03387	FALSE		centrosomal protein 170 pseudogene 1 [Source:HGNC Symbol;Acc:HGNC:28364]	transcribed_unprocessed_pseudogene	35.63
SST	BD	ENSG00000154611	PSMA8	0.0565902	1.27566	1.45082	0.149644	0.880869	-4.54708	FALSE	143471	proteasome 20S subunit alpha 8 [Source:HGNC Symbol;Acc:HGNC:22985]	protein_coding	37.99
SST	BD	ENSG00000154639	CXADR	4.88803	0.161053	0.50247	0.61633	0.973671	-6.03937	FALSE	1525	CXADR Ig-like cell adhesion molecule [Source:HGNC Symbol;Acc:HGNC:2559]	protein_coding	39.97
SST	BD	ENSG00000154640	BTG3	0.151814	-0.579217	-0.49327	0.622794	0.973718	-5.10422	FALSE	10950	BTG anti-proliferation factor 3 [Source:HGNC Symbol;Acc:HGNC:1132]	protein_coding	37.73
SST	BD	ENSG00000154642	C21orf91	-2.82201	1.37974	1.25537	0.211975	0.896812	-4.63297	FALSE	54149	chromosome 21 open reading frame 91 [Source:HGNC Symbol;Acc:HGNC:16459]	protein_coding	37.16
SST	BD	ENSG00000154645	CHODL	3.80064	0.255043	0.661857	0.509431	0.962589	-5.83404	FALSE	140578	chondrolectin [Source:HGNC Symbol;Acc:HGNC:17807]	protein_coding	37.04
SST	BD	ENSG00000154646	TMPRSS15	2.62407	0.550029	0.952706	0.342804	0.932478	-5.33199	FALSE	5651	transmembrane serine protease 15 [Source:HGNC Symbol;Acc:HGNC:9490]	protein_coding	35.11
SST	BD	ENSG00000154654	NCAM2	8.95839	0.0209303	0.164916	0.869485	0.992336	-8.43939	FALSE	4685	neural cell adhesion molecule 2 [Source:HGNC Symbol;Acc:HGNC:7657]	protein_coding	34.02
SST	BD	ENSG00000154655	L3MBTL4	7.44931	0.0768454	0.548631	0.584365	0.969341	-7.07805	FALSE	91133	L3MBTL histone methyl-lysine binding protein 4 [Source:HGNC Symbol;Acc:HGNC:26677]	protein_coding	39.96
SST	BD	ENSG00000154678	PDE1C	9.10626	0.117476	1.26809	0.208962	0.894765	-7.75086	FALSE	5137	phosphodiesterase 1C [Source:HGNC Symbol;Acc:HGNC:8776]	protein_coding	40.15
SST	BD	ENSG00000154710	RABGEF1	-1.45473	-0.412922	-0.373224	0.709692	0.981492	-5.1296	FALSE	27342	RAB guanine nucleotide exchange factor 1 [Source:HGNC Symbol;Acc:HGNC:17676]	protein_coding	44.49
SST	BD	ENSG00000154719	MRPL39	2.50555	-0.642872	-0.807055	0.421357	0.950389	-5.14828	FALSE	54148	mitochondrial ribosomal protein L39 [Source:HGNC Symbol;Acc:HGNC:14027]	protein_coding	37.94
SST	BD	ENSG00000154721	JAM2	3.79212	0.890768	1.52419	0.130298	0.878995	-4.61926	FALSE	58494	junctional adhesion molecule 2 [Source:HGNC Symbol;Acc:HGNC:14686]	protein_coding	39.65
SST	BD	ENSG00000154723	ATP5PF	2.29702	-0.0645125	-0.0759514	0.939594	0.997467	-5.39306	FALSE	522	ATP synthase peripheral stalk subunit F6 [Source:HGNC Symbol;Acc:HGNC:847]	protein_coding	41.96
SST	BD	ENSG00000154727	GABPA	3.17851	0.261164	0.438021	0.66222	0.976651	-5.4508	FALSE	2551	GA binding protein transcription factor subunit alpha [Source:HGNC Symbol;Acc:HGNC:4071]	protein_coding	36.67
SST	BD	ENSG00000154734	ADAMTS1	-1.80646	0.355847	0.304161	0.761574	0.986125	-5.11962	FALSE	9510	ADAM metallopeptidase with thrombospondin type 1 motif 1 [Source:HGNC Symbol;Acc:HGNC:217]	protein_coding	45.12
SST	BD	ENSG00000154736	ADAMTS5	0.2038	-0.759937	-0.746407	0.456996	0.955196	-5.06395	FALSE	11096	ADAM metallopeptidase with thrombospondin type 1 motif 5 [Source:HGNC Symbol;Acc:HGNC:221]	protein_coding	38.46
SST	BD	ENSG00000154743	TSEN2	4.94549	0.253861	0.76067	0.448463	0.955179	-5.78944	FALSE	80746	tRNA splicing endonuclease subunit 2 [Source:HGNC Symbol;Acc:HGNC:28422]	protein_coding	43.26
SST	BD	ENSG00000154760	SLFN13	-2.63063	-0.238665	-0.227274	0.820628	0.990509	-5.16818	FALSE	146857	schlafen family member 13 [Source:HGNC Symbol;Acc:HGNC:26481]	protein_coding	41.71
SST	BD	ENSG00000154764	WNT7A	5.7524	0.0453251	0.194996	0.845752	0.991905	-6.40846	FALSE	7476	Wnt family member 7A [Source:HGNC Symbol;Acc:HGNC:12786]	protein_coding	51.83
SST	BD	ENSG00000154767	XPC	4.68685	0.0496596	0.116672	0.90733	0.995116	-5.93273	FALSE	7508	XPC complex subunit, DNA damage recognition and repair factor [Source:HGNC Symbol;Acc:HGNC:12816]	protein_coding	45.13
SST	BD	ENSG00000154781	CCDC174	3.73608	-0.38668	-0.687533	0.493178	0.959535	-5.39866	FALSE	51244	coiled-coil domain containing 174 [Source:HGNC Symbol;Acc:HGNC:28033]	protein_coding	42.27
SST	BD	ENSG00000154783	FGD5	4.06214	-0.0951979	-0.238546	0.811896	0.989416	-5.86319	FALSE	152273	FYVE, RhoGEF and PH domain containing 5 [Source:HGNC Symbol;Acc:HGNC:19117]	protein_coding	48.45
SST	BD	ENSG00000154803	FLCN	4.45785	-0.0687672	-0.193715	0.846752	0.991905	-5.99929	FALSE	201163	folliculin [Source:HGNC Symbol;Acc:HGNC:27310]	protein_coding	53.29
SST	BD	ENSG00000154813	DPH3	-0.623157	0.829968	0.676088	0.500387	0.960707	-5.00285	FALSE	285381	diphthamide biosynthesis 3 [Source:HGNC Symbol;Acc:HGNC:27717]	protein_coding	40.33
SST	BD	ENSG00000154814	OXNAD1	4.4761	0.134221	0.367311	0.714085	0.981615	-5.97593	FALSE	92106	oxidoreductase NAD binding domain containing 1 [Source:HGNC Symbol;Acc:HGNC:25128]	protein_coding	42.08
SST	BD	ENSG00000154822	PLCL2	7.08339	-0.121496	-0.818168	0.41501	0.949685	-6.74237	FALSE	23228	phospholipase C like 2 [Source:HGNC Symbol;Acc:HGNC:9064]	protein_coding	39.07
SST	BD	ENSG00000154832	CXXC1	4.04414	-0.37762	-0.721549	0.472085	0.956091	-5.5769	FALSE	30827	CXXC finger protein 1 [Source:HGNC Symbol;Acc:HGNC:24343]	protein_coding	59.56
SST	BD	ENSG00000154839	SKA1	-2.71679	-0.270062	-0.273735	0.784796	0.988696	-5.1769	FALSE	220134	spindle and kinetochore associated complex subunit 1 [Source:HGNC Symbol;Acc:HGNC:28109]	protein_coding	39.35
SST	BD	ENSG00000154845	PPP4R1	5.84638	0.203712	0.935452	0.351581	0.933585	-6.04864	FALSE	9989	protein phosphatase 4 regulatory subunit 1 [Source:HGNC Symbol;Acc:HGNC:9320]	protein_coding	39.14
SST	BD	ENSG00000154856	APCDD1	2.62338	-0.844032	-1.21595	0.226578	0.90391	-4.92791	FALSE	147495	APC down-regulated 1 [Source:HGNC Symbol;Acc:HGNC:15718]	protein_coding	46.21
SST	BD	ENSG00000154864	PIEZO2	7.03034	-0.0582909	-0.407855	0.684164	0.978331	-7.04456	FALSE	63895	piezo type mechanosensitive ion channel component 2 [Source:HGNC Symbol;Acc:HGNC:26270]	protein_coding	41.08
SST	BD	ENSG00000154874	CCDC144BP	6.20124	0.204964	0.788336	0.432177	0.95244	-6.26384	FALSE		coiled-coil domain containing 144B, pseudogene [Source:HGNC Symbol;Acc:HGNC:26704]	transcribed_unprocessed_pseudogene	38.41
SST	BD	ENSG00000154889	MPPE1	2.50554	-0.128078	-0.156122	0.876219	0.992575	-5.4308	FALSE	65258	metallophosphoesterase 1 [Source:HGNC Symbol;Acc:HGNC:15988]	protein_coding	45.05
SST	BD	ENSG00000154898	CCDC144CP	4.51264	0.197237	0.453841	0.650828	0.976399	-5.8061	FALSE		coiled-coil domain containing 144C, pseudogene [Source:HGNC Symbol;Acc:HGNC:29073]	transcribed_processed_pseudogene	38.11
SST	BD	ENSG00000154914	USP43	3.07424	0.0946135	0.175175	0.861261	0.992259	-5.71278	FALSE	124739	ubiquitin specific peptidase 43 [Source:HGNC Symbol;Acc:HGNC:20072]	protein_coding	45.05
SST	BD	ENSG00000154917	RAB6B	7.71894	0.00223725	0.0221281	0.982385	0.998487	-7.37392	FALSE	51560	RAB6B, member RAS oncogene family [Source:HGNC Symbol;Acc:HGNC:14902]	protein_coding	49.61
SST	BD	ENSG00000154928	EPHB1	7.00702	0.116031	0.773294	0.440988	0.95477	-6.78135	FALSE	2047	EPH receptor B1 [Source:HGNC Symbol;Acc:HGNC:3392]	protein_coding	44.82
SST	BD	ENSG00000154930	ACSS1	3.44265	0.144019	0.210853	0.833387	0.991611	-5.61457	FALSE	84532	acyl-CoA synthetase short chain family member 1 [Source:HGNC Symbol;Acc:HGNC:16091]	protein_coding	52
SST	BD	ENSG00000154945	ANKRD40	4.36668	0.0703353	0.174523	0.861771	0.992259	-5.96003	FALSE	91369	ankyrin repeat domain 40 [Source:HGNC Symbol;Acc:HGNC:28233]	protein_coding	44.45
SST	BD	ENSG00000154957	ZNF18	2.39135	0.0110061	0.0178088	0.985823	0.998601	-5.62548	FALSE	7566	zinc finger protein 18 [Source:HGNC Symbol;Acc:HGNC:12969]	protein_coding	41.61
SST	BD	ENSG00000154975	CA10	7.01054	0.00763269	0.0475349	0.962197	0.998251	-7.19809	FALSE	56934	carbonic anhydrase 10 [Source:HGNC Symbol;Acc:HGNC:1369]	protein_coding	39.84
SST	BD	ENSG00000154978	VOPP1	6.53961	0.0920477	0.554891	0.580083	0.969182	-6.61829	FALSE	81552	VOPP1 WW domain binding protein [Source:HGNC Symbol;Acc:HGNC:34518]	protein_coding	46.42
SST	BD	ENSG00000154997	SEPTIN14	0.021503	-0.412398	-0.553736	0.580871	0.969182	-5.31719	FALSE	346288	septin 14 [Source:HGNC Symbol;Acc:HGNC:33280]	protein_coding	40.94
SST	BD	ENSG00000155008	APOOL	4.11205	-0.415826	-1.01374	0.312908	0.927502	-5.47151	FALSE	139322	apolipoprotein O like [Source:HGNC Symbol;Acc:HGNC:24009]	protein_coding	37.14
SST	BD	ENSG00000155011	DKK2	6.28664	0.362797	1.68656	0.0944904	0.862214	-5.3162	FALSE	27123	dickkopf WNT signaling pathway inhibitor 2 [Source:HGNC Symbol;Acc:HGNC:2892]	protein_coding	36.05
SST	BD	ENSG00000155016	CYP2U1	-0.526305	0.76085	0.6231	0.534494	0.96756	-5.01834	FALSE	113612	cytochrome P450 family 2 subfamily U member 1 [Source:HGNC Symbol;Acc:HGNC:20582]	protein_coding	40.16
SST	BD	ENSG00000155026	RSPH10B	-3.07211	1.30082	1.28049	0.203037	0.893499	-4.60758	FALSE	222967	radial spoke head 10 homolog B [Source:HGNC Symbol;Acc:HGNC:27362]	protein_coding	48.15
SST	BD	ENSG00000155034	FBXL18	5.58	0.373954	1.43318	0.154609	0.880869	-5.34553	FALSE	80028	F-box and leucine rich repeat protein 18 [Source:HGNC Symbol;Acc:HGNC:21874]	protein_coding	54.7
SST	BD	ENSG00000155052	CNTNAP5	8.66966	-0.0645406	-0.590158	0.556983	0.968753	-7.9999	FALSE	129684	contactin associated protein family member 5 [Source:HGNC Symbol;Acc:HGNC:18748]	protein_coding	38.92
SST	BD	ENSG00000155066	PROM2	0.620869	0.772068	0.6453	0.520061	0.964475	-5.06252	FALSE	150696	prominin 2 [Source:HGNC Symbol;Acc:HGNC:20685]	protein_coding	58.87
SST	BD	ENSG00000155085	AK9	5.07909	-0.14775	-0.461119	0.645613	0.976024	-6.12201	FALSE	221264	adenylate kinase 9 [Source:HGNC Symbol;Acc:HGNC:33814]	protein_coding	38.27
SST	BD	ENSG00000155087	ODF1	-3.13301	-0.659082	-0.661167	0.509872	0.962589	-5.01704	FALSE	4956	outer dense fiber of sperm tails 1 [Source:HGNC Symbol;Acc:HGNC:8113]	protein_coding	43.79
SST	BD	ENSG00000155090	KLF10	-1.626	-1.084	-0.889294	0.375764	0.937979	-4.8811	FALSE	7071	Kruppel like factor 10 [Source:HGNC Symbol;Acc:HGNC:11810]	protein_coding	47.85
SST	BD	ENSG00000155093	PTPRN2	11.119	-0.0829312	-0.424053	0.672826	0.977618	-13.8284	FALSE	5799	protein tyrosine phosphatase receptor type N2 [Source:HGNC Symbol;Acc:HGNC:9677]	protein_coding	51.4
SST	BD	ENSG00000155096	AZIN1	5.50481	-0.193558	-0.731838	0.465806	0.955728	-6.0581	FALSE	51582	antizyme inhibitor 1 [Source:HGNC Symbol;Acc:HGNC:16432]	protein_coding	40.79
SST	BD	ENSG00000155097	ATP6V1C1	5.83107	-0.143829	-0.66304	0.508676	0.962534	-6.20091	FALSE	528	ATPase H+ transporting V1 subunit C1 [Source:HGNC Symbol;Acc:HGNC:856]	protein_coding	38.39
SST	BD	ENSG00000155099	PIP4P2	4.62977	-0.608539	-1.71542	0.0890527	0.855883	-4.59657	FALSE	55529	phosphatidylinositol-4,5-bisphosphate 4-phosphatase 2 [Source:HGNC Symbol;Acc:HGNC:25452]	protein_coding	35.47
SST	BD	ENSG00000155100	OTUD6B	1.82602	-0.0597091	-0.0755483	0.939914	0.997467	-5.42708	FALSE	51633	OTU deubiquitinase 6B [Source:HGNC Symbol;Acc:HGNC:24281]	protein_coding	34.94
SST	BD	ENSG00000155111	CDK19	6.06998	-0.168273	-0.92993	0.35442	0.934227	-6.18538	FALSE	23097	cyclin dependent kinase 19 [Source:HGNC Symbol;Acc:HGNC:19338]	protein_coding	39.87
SST	BD	ENSG00000155115	GTF3C6	-2.34045	0.819263	0.654572	0.514094	0.962897	-5.00017	FALSE	112495	general transcription factor IIIC subunit 6 [Source:HGNC Symbol;Acc:HGNC:20872]	protein_coding	45.08
SST	BD	ENSG00000155158	TTC39B	5.96022	0.399726	1.87109	0.0639598	0.810225	-4.82253	FALSE	158219	tetratricopeptide repeat domain 39B [Source:HGNC Symbol;Acc:HGNC:23704]	protein_coding	40.09
SST	BD	ENSG00000155189	AGPAT5	4.63768	0.162305	0.516364	0.606625	0.97312	-5.93537	FALSE	55326	1-acylglycerol-3-phosphate O-acyltransferase 5 [Source:HGNC Symbol;Acc:HGNC:20886]	protein_coding	38.19
SST	BD	ENSG00000155229	MMS19	5.36129	-0.122509	-0.484325	0.629107	0.974351	-6.19187	FALSE	64210	MMS19 homolog, cytosolic iron-sulfur assembly component [Source:HGNC Symbol;Acc:HGNC:13824]	protein_coding	44.91
SST	BD	ENSG00000155249	OR4K1	-3.68593	-0.600358	-0.580155	0.562983	0.968941	-5.05376	FALSE	79544	olfactory receptor family 4 subfamily K member 1 [Source:HGNC Symbol;Acc:HGNC:14726]	protein_coding	36.09
SST	BD	ENSG00000155252	PI4K2A	1.14988	0.151138	0.149358	0.881542	0.993126	-5.26497	FALSE	55361	phosphatidylinositol 4-kinase type 2 alpha [Source:HGNC Symbol;Acc:HGNC:30031]	protein_coding	44.74
SST	BD	ENSG00000155254	MARVELD1	1.14786	1.13805	1.00235	0.31835	0.929319	-4.85574	FALSE	83742	MARVEL domain containing 1 [Source:HGNC Symbol;Acc:HGNC:28674]	protein_coding	57.63
SST	BD	ENSG00000155256	ZFYVE27	5.50779	0.205283	0.753301	0.45286	0.955196	-6.06029	FALSE	118813	zinc finger FYVE-type containing 27 [Source:HGNC Symbol;Acc:HGNC:26559]	protein_coding	48.53
SST	BD	ENSG00000155265	GOLGA7B	5.1651	-0.187349	-0.605019	0.546398	0.967774	-5.98732	FALSE	401647	golgin A7 family member B [Source:HGNC Symbol;Acc:HGNC:31668]	protein_coding	49.35
SST	BD	ENSG00000155269	GPR78	-1.0652	-1.18859	-1.16113	0.248076	0.909717	-4.75289	FALSE	27201	G protein-coupled receptor 78 [Source:HGNC Symbol;Acc:HGNC:4528]	protein_coding	53.96
SST	BD	ENSG00000155275	TRMT44	5.33823	-0.112885	-0.368938	0.712875	0.981609	-6.16985	FALSE	152992	tRNA methyltransferase 44 homolog [Source:HGNC Symbol;Acc:HGNC:26653]	protein_coding	49.1
SST	BD	ENSG00000155287	SLC25A28	3.86271	-1.23517	-2.1617	0.0327836	0.761129	-3.61801	FALSE	81894	solute carrier family 25 member 28 [Source:HGNC Symbol;Acc:HGNC:23472]	protein_coding	46.67
SST	BD	ENSG00000155304	HSPA13	3.11097	-0.285907	-0.387292	0.69928	0.980039	-5.39296	FALSE	6782	heat shock protein family A (Hsp70) member 13 [Source:HGNC Symbol;Acc:HGNC:11375]	protein_coding	36.7
SST	BD	ENSG00000155307	SAMSN1	2.434	-0.0793932	-0.121014	0.903898	0.994871	-5.57494	FALSE	64092	SAM domain, SH3 domain and nuclear localization signals 1 [Source:HGNC Symbol;Acc:HGNC:10528]	protein_coding	36.33
SST	BD	ENSG00000155313	USP25	6.25538	0.237188	1.19986	0.232742	0.905	-5.92689	FALSE	29761	ubiquitin specific peptidase 25 [Source:HGNC Symbol;Acc:HGNC:12624]	protein_coding	35.42
SST	BD	ENSG00000155324	GRAMD2B	0.147923	0.146914	0.128107	0.898296	0.993921	-5.21792	FALSE	65983	GRAM domain containing 2B [Source:HGNC Symbol;Acc:HGNC:24911]	protein_coding	38.95
SST	BD	ENSG00000155329	ZCCHC10	1.15177	0.387377	0.441392	0.659786	0.976651	-5.27321	FALSE	54819	zinc finger CCHC-type containing 10 [Source:HGNC Symbol;Acc:HGNC:25954]	protein_coding	42.73
SST	BD	ENSG00000155330	C16orf87	3.31313	-0.21616	-0.306653	0.759681	0.985671	-5.54444	FALSE	388272	chromosome 16 open reading frame 87 [Source:HGNC Symbol;Acc:HGNC:33754]	protein_coding	36.81
SST	BD	ENSG00000155363	MOV10	3.39558	-0.634978	-1.04626	0.297708	0.923832	-5.10138	FALSE	4343	Mov10 RISC complex RNA helicase [Source:HGNC Symbol;Acc:HGNC:7200]	protein_coding	48.6
SST	BD	ENSG00000155366	RHOC	-2.43586	-1.10081	-0.914789	0.362281	0.935889	-4.86595	FALSE	389	ras homolog family member C [Source:HGNC Symbol;Acc:HGNC:669]	protein_coding	57.2
SST	BD	ENSG00000155367	PPM1J	-3.24007	0.873429	0.780724	0.436623	0.953077	-4.96535	FALSE	333926	protein phosphatase, Mg2+/Mn2+ dependent 1J [Source:HGNC Symbol;Acc:HGNC:20785]	protein_coding	57.74
SST	BD	ENSG00000155368	DBI	0.411262	0.589853	0.562567	0.574861	0.969182	-5.10427	FALSE	1622	diazepam binding inhibitor, acyl-CoA binding protein [Source:HGNC Symbol;Acc:HGNC:2690]	protein_coding	50.38
SST	BD	ENSG00000155380	SLC16A1	2.9346	-0.353268	-0.488296	0.626301	0.974348	-5.41822	FALSE	6566	solute carrier family 16 member 1 [Source:HGNC Symbol;Acc:HGNC:10922]	protein_coding	40.9
SST	BD	ENSG00000155393	HEATR3	3.6185	1.17595	1.69572	0.0927351	0.859211	-4.37153	FALSE	55027	HEAT repeat containing 3 [Source:HGNC Symbol;Acc:HGNC:26087]	protein_coding	42.47
SST	BD	ENSG00000155438	NIFK	0.00119077	-0.213352	-0.193747	0.846727	0.991905	-5.22165	FALSE	84365	nucleolar protein interacting with the FHA domain of MKI67 [Source:HGNC Symbol;Acc:HGNC:17838]	protein_coding	42.98
SST	BD	ENSG00000155463	OXA1L	2.27912	-0.633464	-0.742412	0.459402	0.955728	-5.16919	FALSE	5018	OXA1L mitochondrial inner membrane protein [Source:HGNC Symbol;Acc:HGNC:8526]	protein_coding	46.65
SST	BD	ENSG00000155465	SLC7A7	1.06507	-1.80033	-2.0022	0.0476964	0.786106	-3.8059	FALSE	9056	solute carrier family 7 member 7 [Source:HGNC Symbol;Acc:HGNC:11065]	protein_coding	47.24
SST	BD	ENSG00000155506	LARP1	7.82188	0.0219932	0.227065	0.82079	0.990509	-7.45344	FALSE	23367	La ribonucleoprotein 1, translational regulator [Source:HGNC Symbol;Acc:HGNC:29531]	protein_coding	46.41
SST	BD	ENSG00000155508	CNOT8	2.00557	0.0487697	0.0565019	0.955043	0.998154	-5.41558	FALSE	9337	CCR4-NOT transcription complex subunit 8 [Source:HGNC Symbol;Acc:HGNC:9207]	protein_coding	44.09
SST	BD	ENSG00000155511	GRIA1	10.2169	0.0101576	0.104004	0.917464	0.995932	-10.8321	FALSE	2890	glutamate ionotropic receptor AMPA type subunit 1 [Source:HGNC Symbol;Acc:HGNC:4571]	protein_coding	41.18
SST	BD	ENSG00000155530	LRGUK	3.83925	0.625508	1.54565	0.12503	0.878995	-4.85749	FALSE	136332	leucine rich repeats and guanylate kinase domain containing [Source:HGNC Symbol;Acc:HGNC:21964]	protein_coding	39.59
SST	BD	ENSG00000155542	SETD9	-2.37676	0.731978	0.638486	0.524469	0.966	-5.04214	FALSE	133383	SET domain containing 9 [Source:HGNC Symbol;Acc:HGNC:28508]	protein_coding	38.6
SST	BD	ENSG00000155545	MIER3	3.07647	-0.262721	-0.42296	0.673141	0.977618	-5.48238	FALSE	166968	MIER family member 3 [Source:HGNC Symbol;Acc:HGNC:26678]	protein_coding	38.91
SST	BD	ENSG00000155561	NUP205	4.89585	0.28948	0.794438	0.428632	0.951312	-5.79173	FALSE	23165	nucleoporin 205 [Source:HGNC Symbol;Acc:HGNC:18658]	protein_coding	38.99
SST	BD	ENSG00000155592	ZKSCAN2	3.12914	-0.182939	-0.238292	0.812093	0.989416	-5.51275	FALSE	342357	zinc finger with KRAB and SCAN domains 2 [Source:HGNC Symbol;Acc:HGNC:25677]	protein_coding	43.05
SST	BD	ENSG00000155621	C9orf85	3.83308	0.138943	0.262789	0.793199	0.989267	-5.62764	FALSE	138241	chromosome 9 open reading frame 85 [Source:HGNC Symbol;Acc:HGNC:28784]	protein_coding	38.63
SST	BD	ENSG00000155629	PIK3AP1	2.72029	-0.175409	-0.381922	0.703248	0.980514	-5.84403	FALSE	118788	phosphoinositide-3-kinase adaptor protein 1 [Source:HGNC Symbol;Acc:HGNC:30034]	protein_coding	44.36
SST	BD	ENSG00000155636	RBM45	2.95422	-0.706492	-1.00646	0.31638	0.928092	-5.12478	FALSE	129831	RNA binding motif protein 45 [Source:HGNC Symbol;Acc:HGNC:24468]	protein_coding	36.95
SST	BD	ENSG00000155657	TTN	6.60013	-0.221547	-0.852371	0.396737	0.944568	-6.46903	FALSE	7273	titin [Source:HGNC Symbol;Acc:HGNC:12403]	protein_coding	37.71
SST	BD	ENSG00000155659	VSIG4	-2.2429	-1.84734	-1.74707	0.0833843	0.849042	-4.13819	FALSE	11326	V-set and immunoglobulin domain containing 4 [Source:HGNC Symbol;Acc:HGNC:17032]	protein_coding	40.15
SST	BD	ENSG00000155660	PDIA4	3.59057	0.879051	1.40153	0.163839	0.886031	-4.75944	FALSE	9601	protein disulfide isomerase family A member 4 [Source:HGNC Symbol;Acc:HGNC:30167]	protein_coding	50.88
SST	BD	ENSG00000155666	KDM8	0.283824	1.2158	1.01767	0.311041	0.927502	-4.83045	FALSE	79831	lysine demethylase 8 [Source:HGNC Symbol;Acc:HGNC:25840]	protein_coding	51.92
SST	BD	ENSG00000155714	PDZD9	1.58342	0.766209	0.877195	0.382271	0.940574	-5.04649	FALSE	255762	PDZ domain containing 9 [Source:HGNC Symbol;Acc:HGNC:28740]	protein_coding	44.64
SST	BD	ENSG00000155719	OTOA	1.41603	-1.11625	-1.41207	0.160721	0.883797	-4.62994	FALSE	146183	otoancorin [Source:HGNC Symbol;Acc:HGNC:16378]	protein_coding	44.79
SST	BD	ENSG00000155729	KCTD18	1.44435	-1.62272	-1.68989	0.0938491	0.862214	-4.23038	FALSE	130535	potassium channel tetramerization domain containing 18 [Source:HGNC Symbol;Acc:HGNC:26446]	protein_coding	40.26
SST	BD	ENSG00000155744	FAM126B	5.4651	0.0825612	0.308932	0.757951	0.98546	-6.27698	FALSE	285172	family with sequence similarity 126 member B [Source:HGNC Symbol;Acc:HGNC:28593]	protein_coding	39.16
SST	BD	ENSG00000155749	FLACC1	3.86955	-0.399164	-0.90077	0.369656	0.937141	-5.46759	FALSE	130540	flagellum associated containing coiled-coil domains 1 [Source:HGNC Symbol;Acc:HGNC:14439]	protein_coding	40.89
SST	BD	ENSG00000155754	C2CD6	3.58996	-0.335236	-0.731407	0.466068	0.955728	-5.55198	FALSE	151254	C2 calcium dependent domain containing 6 [Source:HGNC Symbol;Acc:HGNC:14438]	protein_coding	37.84
SST	BD	ENSG00000155755	TMEM237	2.12918	-0.694605	-1.0582	0.292255	0.921964	-5.05949	FALSE	65062	transmembrane protein 237 [Source:HGNC Symbol;Acc:HGNC:14432]	protein_coding	38.83
SST	BD	ENSG00000155760	FZD7	-3.63196	1.27291	1.13017	0.260837	0.912086	-4.7338	FALSE	8324	frizzled class receptor 7 [Source:HGNC Symbol;Acc:HGNC:4045]	protein_coding	56.42
SST	BD	ENSG00000155761	SPAG17	4.02582	0.575943	1.37351	0.172355	0.889802	-5.24684	FALSE	200162	sperm associated antigen 17 [Source:HGNC Symbol;Acc:HGNC:26620]	protein_coding	37.52
SST	BD	ENSG00000155792	DEPTOR	4.8694	-0.473928	-1.53058	0.128711	0.878995	-5.01779	FALSE	64798	DEP domain containing MTOR interacting protein [Source:HGNC Symbol;Acc:HGNC:22953]	protein_coding	43.18
SST	BD	ENSG00000155816	FMN2	8.62839	0.0850307	1.08766	0.280276	0.920599	-7.44373	FALSE	56776	formin 2 [Source:HGNC Symbol;Acc:HGNC:14074]	protein_coding	39.28
SST	BD	ENSG00000155827	RNF20	4.99218	-0.186713	-0.626908	0.532004	0.967235	-5.99695	FALSE	56254	ring finger protein 20 [Source:HGNC Symbol;Acc:HGNC:10062]	protein_coding	38.17
SST	BD	ENSG00000155833	CYLC2	-2.71591	1.99719	1.88197	0.0624526	0.809057	-3.97399	FALSE	1539	cylicin 2 [Source:HGNC Symbol;Acc:HGNC:2583]	protein_coding	30.37
SST	BD	ENSG00000155846	PPARGC1B	6.54671	0.271602	1.47461	0.143142	0.880869	-5.69205	FALSE	133522	PPARG coactivator 1 beta [Source:HGNC Symbol;Acc:HGNC:30022]	protein_coding	49
SST	BD	ENSG00000155849	ELMO1	7.61776	-0.0750613	-0.607631	0.544847	0.967774	-7.21692	FALSE	9844	engulfment and cell motility 1 [Source:HGNC Symbol;Acc:HGNC:16286]	protein_coding	41.67
SST	BD	ENSG00000155850	SLC26A2	1.85899	0.794145	0.99185	0.323423	0.931124	-5.03747	FALSE	1836	solute carrier family 26 member 2 [Source:HGNC Symbol;Acc:HGNC:10994]	protein_coding	41.16
SST	BD	ENSG00000155858	LSM11	2.80254	-0.000761546	-0.000949689	0.999244	0.999843	-5.52408	FALSE	134353	LSM11, U7 small nuclear RNA associated [Source:HGNC Symbol;Acc:HGNC:30860]	protein_coding	43.29
SST	BD	ENSG00000155868	MED7	-0.960455	-1.91369	-1.49794	0.136981	0.879882	-4.40196	FALSE	9443	mediator complex subunit 7 [Source:HGNC Symbol;Acc:HGNC:2378]	protein_coding	41.05
SST	BD	ENSG00000155875	SAXO1	3.10428	0.00261957	0.00476314	0.996208	0.999704	-5.78531	FALSE	158297	stabilizer of axonemal microtubules 1 [Source:HGNC Symbol;Acc:HGNC:28566]	protein_coding	42.63
SST	BD	ENSG00000155876	RRAGA	2.42257	-0.538789	-0.584866	0.559822	0.968941	-5.24824	FALSE	10670	Ras related GTP binding A [Source:HGNC Symbol;Acc:HGNC:16963]	protein_coding	51.09
SST	BD	ENSG00000155886	SLC24A2	8.99479	-0.0988239	-0.851646	0.397312	0.944818	-8.07709	FALSE	25769	solute carrier family 24 member 2 [Source:HGNC Symbol;Acc:HGNC:10976]	protein_coding	39.73
SST	BD	ENSG00000155890	TRIM42	-1.64331	-1.97528	-1.9298	0.0561784	0.793694	-3.90797	FALSE	287015	tripartite motif containing 42 [Source:HGNC Symbol;Acc:HGNC:19014]	protein_coding	41.69
SST	BD	ENSG00000155893	PXYLP1	4.54314	0.0268873	0.0706475	0.943805	0.997591	-5.99154	FALSE	92370	2-phosphoxylose phosphatase 1 [Source:HGNC Symbol;Acc:HGNC:26303]	protein_coding	44.59
SST	BD	ENSG00000155897	ADCY8	8.13631	0.101827	0.940271	0.349974	0.932726	-7.21175	FALSE	114	adenylate cyclase 8 [Source:HGNC Symbol;Acc:HGNC:239]	protein_coding	40.42
SST	BD	ENSG00000155903	RASA2	6.55696	-0.0932251	-0.553471	0.581051	0.969182	-6.61611	FALSE	5922	RAS p21 protein activator 2 [Source:HGNC Symbol;Acc:HGNC:9872]	protein_coding	36.35
SST	BD	ENSG00000155906	RMND1	3.49681	-0.837706	-1.52445	0.130234	0.878995	-4.70032	FALSE	55005	required for meiotic nuclear division 1 homolog [Source:HGNC Symbol;Acc:HGNC:21176]	protein_coding	42.15
SST	BD	ENSG00000155926	SLA	-1.0405	-3.30069	-2.9569	0.0037954	0.546943	-2.2877	FALSE	6503	Src like adaptor [Source:HGNC Symbol;Acc:HGNC:10902]	protein_coding	46.54
SST	BD	ENSG00000155957	TMBIM4	-2.48123	-0.0822265	-0.0709574	0.943559	0.997534	-5.15645	FALSE	51643	transmembrane BAX inhibitor motif containing 4 [Source:HGNC Symbol;Acc:HGNC:24257]	protein_coding	38.06
SST	BD	ENSG00000155959	VBP1	2.29919	-0.349153	-0.518842	0.604901	0.972936	-5.41919	FALSE	7411	VHL binding protein 1 [Source:HGNC Symbol;Acc:HGNC:12662]	protein_coding	40.41
SST	BD	ENSG00000155961	RAB39B	1.07249	0.329203	0.352325	0.725261	0.982299	-5.28292	FALSE	116442	RAB39B, member RAS oncogene family [Source:HGNC Symbol;Acc:HGNC:16499]	protein_coding	40.8
SST	BD	ENSG00000155962	CLIC2	2.04102	-0.0535392	-0.0832585	0.933796	0.997297	-5.50569	FALSE	1193	chloride intracellular channel 2 [Source:HGNC Symbol;Acc:HGNC:2063]	protein_coding	38.46
SST	BD	ENSG00000155966	AFF2	6.96227	0.148804	0.978879	0.329763	0.932213	-6.59205	FALSE	2334	AF4/FMR2 family member 2 [Source:HGNC Symbol;Acc:HGNC:3776]	protein_coding	38.84
SST	BD	ENSG00000155970	MICU3	6.68634	0.102049	0.570716	0.569343	0.968941	-6.64997	FALSE	286097	mitochondrial calcium uptake family member 3 [Source:HGNC Symbol;Acc:HGNC:27820]	protein_coding	35.97
SST	BD	ENSG00000155974	GRIP1	10.5068	0.381946	6.97792	1.36464e-09	4.81621e-06	7.03964	TRUE	23426	glutamate receptor interacting protein 1 [Source:HGNC Symbol;Acc:HGNC:18708]	protein_coding	38.59
SST	BD	ENSG00000155975	VPS37A	5.13954	-0.0160793	-0.059284	0.952832	0.997911	-6.16236	FALSE	137492	VPS37A subunit of ESCRT-I [Source:HGNC Symbol;Acc:HGNC:24928]	protein_coding	36.9
SST	BD	ENSG00000155980	KIF5A	8.13978	-0.0726675	-0.744286	0.458638	0.955476	-7.39361	FALSE	3798	kinesin family member 5A [Source:HGNC Symbol;Acc:HGNC:6323]	protein_coding	47.94
SST	BD	ENSG00000156006	NAT2	-3.32048	-1.40152	-1.37478	0.171962	0.889802	-4.52756	FALSE	10	N-acetyltransferase 2 [Source:HGNC Symbol;Acc:HGNC:7646]	protein_coding	37.01
SST	BD	ENSG00000156011	PSD3	7.5802	-0.220136	-1.87051	0.064102	0.81046	-5.67667	FALSE	23362	pleckstrin and Sec7 domain containing 3 [Source:HGNC Symbol;Acc:HGNC:19093]	protein_coding	39.94
SST	BD	ENSG00000156017	CARNMT1	3.44907	0.210946	0.360917	0.718846	0.98199	-5.57809	FALSE	138199	carnosine N-methyltransferase 1 [Source:HGNC Symbol;Acc:HGNC:23435]	protein_coding	37.56
SST	BD	ENSG00000156026	MCU	5.82524	-0.0226482	-0.0927851	0.926241	0.996221	-6.56366	FALSE	90550	mitochondrial calcium uniporter [Source:HGNC Symbol;Acc:HGNC:23526]	protein_coding	38.8
SST	BD	ENSG00000156030	MIDEAS	5.88871	0.10869	0.421202	0.67442	0.977618	-6.35225	FALSE	91748	mitotic deacetylase associated SANT domain protein [Source:HGNC Symbol;Acc:HGNC:19853]	protein_coding	51.27
SST	BD	ENSG00000156042	CFAP70	4.11495	0.141336	0.301389	0.763681	0.986534	-5.81947	FALSE	118491	cilia and flagella associated protein 70 [Source:HGNC Symbol;Acc:HGNC:30726]	protein_coding	39.86
SST	BD	ENSG00000156049	GNA14	3.63602	0.528796	0.925553	0.356682	0.934227	-5.43406	FALSE	9630	G protein subunit alpha 14 [Source:HGNC Symbol;Acc:HGNC:4382]	protein_coding	42.21
SST	BD	ENSG00000156050	FAM161B	2.71615	-0.756066	-0.964372	0.336951	0.932478	-5.12619	FALSE	145483	FAM161 centrosomal protein B [Source:HGNC Symbol;Acc:HGNC:19854]	protein_coding	46.72
SST	BD	ENSG00000156052	GNAQ	7.85904	0.344804	3.85983	0.000190779	0.153395	-0.481438	TRUE	2776	G protein subunit alpha q [Source:HGNC Symbol;Acc:HGNC:4390]	protein_coding	39.18
SST	BD	ENSG00000156076	WIF1	4.33535	0.612807	1.41106	0.161017	0.883797	-4.99966	FALSE	11197	WNT inhibitory factor 1 [Source:HGNC Symbol;Acc:HGNC:18081]	protein_coding	38.19
SST	BD	ENSG00000156096	UGT2B4	-0.616425	0.287932	0.318562	0.750656	0.985416	-5.25054	FALSE	7363	UDP glucuronosyltransferase family 2 member B4 [Source:HGNC Symbol;Acc:HGNC:12553]	protein_coding	36.28
SST	BD	ENSG00000156097	GPR61	2.82796	0.822755	1.07001	0.28693	0.920599	-4.9803	FALSE	83873	G protein-coupled receptor 61 [Source:HGNC Symbol;Acc:HGNC:13300]	protein_coding	49.33
SST	BD	ENSG00000156103	MMP16	7.10629	-0.228832	-1.50864	0.134226	0.879025	-5.88478	FALSE	4325	matrix metallopeptidase 16 [Source:HGNC Symbol;Acc:HGNC:7162]	protein_coding	35.15
SST	BD	ENSG00000156110	ADK	7.60941	-0.182168	-1.71406	0.0893013	0.856233	-5.91443	FALSE	132	adenosine kinase [Source:HGNC Symbol;Acc:HGNC:257]	protein_coding	37.43
SST	BD	ENSG00000156113	KCNMA1	10.1673	0.0976828	2.35792	0.0211741	0.734169	-7.79978	FALSE	3778	potassium calcium-activated channel subfamily M alpha 1 [Source:HGNC Symbol;Acc:HGNC:6284]	protein_coding	43.94
SST	BD	ENSG00000156127	BATF	-1.46733	-0.185979	-0.175983	0.860627	0.992259	-5.20754	FALSE	10538	basic leucine zipper ATF-like transcription factor [Source:HGNC Symbol;Acc:HGNC:958]	protein_coding	44.51
SST	BD	ENSG00000156136	DCK	0.0748113	2.93548	2.4746	0.0148475	0.704044	-3.12407	FALSE	1633	deoxycytidine kinase [Source:HGNC Symbol;Acc:HGNC:2704]	protein_coding	38.98
SST	BD	ENSG00000156140	ADAMTS3	4.54771	0.133593	0.402739	0.687913	0.978523	-6.07125	FALSE	9508	ADAM metallopeptidase with thrombospondin type 1 motif 3 [Source:HGNC Symbol;Acc:HGNC:219]	protein_coding	35.8
SST	BD	ENSG00000156162	DPY19L4	3.21795	0.307349	0.52371	0.601522	0.972049	-5.5355	FALSE	286148	dpy-19 like 4 [Source:HGNC Symbol;Acc:HGNC:27829]	protein_coding	40.06
SST	BD	ENSG00000156170	NDUFAF6	5.29896	-0.310259	-1.14159	0.256075	0.910912	-5.6208	FALSE	137682	NADH:ubiquinone oxidoreductase complex assembly factor 6 [Source:HGNC Symbol;Acc:HGNC:28625]	protein_coding	42.91
SST	BD	ENSG00000156171	DRAM2	2.94296	0.164838	0.213823	0.831076	0.991339	-5.4384	FALSE	128338	DNA damage regulated autophagy modulator 2 [Source:HGNC Symbol;Acc:HGNC:28769]	protein_coding	37.87
SST	BD	ENSG00000156172	CFAP418	-3.04006	0.520882	0.454733	0.650188	0.976399	-5.09322	FALSE	157657	cilia and flagella associated protein 418 [Source:HGNC Symbol;Acc:HGNC:27232]	protein_coding	37.4
SST	BD	ENSG00000156194	PPEF2	-0.380233	-1.42025	-1.47288	0.143606	0.880869	-4.4618	FALSE	5470	protein phosphatase with EF-hand domain 2 [Source:HGNC Symbol;Acc:HGNC:9244]	protein_coding	43.45
SST	BD	ENSG00000156206	CFAP161	6.5631	-0.00234403	-0.0139426	0.988901	0.998709	-6.74849	FALSE	161502	cilia and flagella associated protein 161 [Source:HGNC Symbol;Acc:HGNC:26782]	protein_coding	41.65
SST	BD	ENSG00000156218	ADAMTSL3	7.26102	-0.0396828	-0.246238	0.806082	0.989267	-7.16485	FALSE	57188	ADAMTS like 3 [Source:HGNC Symbol;Acc:HGNC:14633]	protein_coding	39.81
SST	BD	ENSG00000156219	ART3	1.70808	-0.309164	-0.496728	0.620361	0.973671	-5.53236	FALSE	419	ADP-ribosyltransferase 3 (inactive) [Source:HGNC Symbol;Acc:HGNC:725]	protein_coding	39.84
SST	BD	ENSG00000156222	SLC28A1	-0.514042	1.2643	1.27157	0.206177	0.894765	-4.65958	FALSE	9154	solute carrier family 28 member 1 [Source:HGNC Symbol;Acc:HGNC:11001]	protein_coding	48.91
SST	BD	ENSG00000156232	WHAMM	3.88892	-0.0590813	-0.131673	0.895481	0.993126	-5.80393	FALSE	123720	WASP homolog associated with actin, golgi membranes and microtubules [Source:HGNC Symbol;Acc:HGNC:30493]	protein_coding	41.55
SST	BD	ENSG00000156234	CXCL13	2.9484	0.83278	1.56087	0.121394	0.878995	-4.62344	FALSE	10563	C-X-C motif chemokine ligand 13 [Source:HGNC Symbol;Acc:HGNC:10639]	protein_coding	40.75
SST	BD	ENSG00000156239	N6AMT1	0.338183	0.845547	0.736899	0.462735	0.955728	-5.00426	FALSE	29104	N-6 adenine-specific DNA methyltransferase 1 [Source:HGNC Symbol;Acc:HGNC:16021]	protein_coding	38.62
SST	BD	ENSG00000156253	RWDD2B	-0.154416	1.26052	1.08741	0.279204	0.920599	-4.77817	FALSE	10069	RWD domain containing 2B [Source:HGNC Symbol;Acc:HGNC:1302]	protein_coding	45.41
SST	BD	ENSG00000156256	USP16	4.1526	-0.126664	-0.287037	0.774618	0.988216	-5.74097	FALSE	10600	ubiquitin specific peptidase 16 [Source:HGNC Symbol;Acc:HGNC:12614]	protein_coding	38.76
SST	BD	ENSG00000156261	CCT8	3.70715	-0.211514	-0.407744	0.684245	0.978331	-5.58777	FALSE	10694	chaperonin containing TCP1 subunit 8 [Source:HGNC Symbol;Acc:HGNC:1623]	protein_coding	38.32
SST	BD	ENSG00000156265	MAP3K7CL	3.20317	0.525713	0.874321	0.383827	0.941356	-5.32438	FALSE	56911	MAP3K7 C-terminal like [Source:HGNC Symbol;Acc:HGNC:16457]	protein_coding	40.51
SST	BD	ENSG00000156269	NAA11	-3.56612	2.27908	2.19102	0.0305355	0.761129	-3.56184	FALSE	84779	N-alpha-acetyltransferase 11, NatA catalytic subunit [Source:HGNC Symbol;Acc:HGNC:28125]	protein_coding	38.12
SST	BD	ENSG00000156273	BACH1	6.31546	0.0739424	0.384841	0.70109	0.980319	-6.65121	FALSE	571	BTB domain and CNC homolog 1 [Source:HGNC Symbol;Acc:HGNC:935]	protein_coding	39.61
SST	BD	ENSG00000156273	BACH1	6.31546	0.0739424	0.384841	0.70109	0.980319	-6.65121	FALSE	100379661	BTB domain and CNC homolog 1 [Source:HGNC Symbol;Acc:HGNC:935]	protein_coding	39.61
SST	BD	ENSG00000156298	TSPAN7	5.36063	-0.345004	-1.26252	0.209403	0.894765	-5.53237	FALSE	7102	tetraspanin 7 [Source:HGNC Symbol;Acc:HGNC:11854]	protein_coding	39.54
SST	BD	ENSG00000156299	TIAM1	9.33665	0.307411	4.07146	0.000121126	0.106872	-1.25366	TRUE	7074	TIAM Rac1 associated GEF 1 [Source:HGNC Symbol;Acc:HGNC:11805]	protein_coding	43.86
SST	BD	ENSG00000156304	SCAF4	5.20078	0.105736	0.383525	0.702062	0.980514	-6.21549	FALSE	57466	SR-related CTD associated factor 4 [Source:HGNC Symbol;Acc:HGNC:19304]	protein_coding	38.15
SST	BD	ENSG00000156313	RPGR	-0.0264011	2.24849	2.24952	0.026447	0.74508	-3.45288	FALSE	6103	retinitis pigmentosa GTPase regulator [Source:HGNC Symbol;Acc:HGNC:10295]	protein_coding	37.6
SST	BD	ENSG00000156345	CDK20	3.58666	0.731856	1.12801	0.261743	0.912532	-5.1385	FALSE	23552	cyclin dependent kinase 20 [Source:HGNC Symbol;Acc:HGNC:21420]	protein_coding	53.16
SST	BD	ENSG00000156374	PCGF6	3.14523	-0.398065	-0.6642	0.507937	0.962534	-5.40429	FALSE	84108	polycomb group ring finger 6 [Source:HGNC Symbol;Acc:HGNC:21156]	protein_coding	43.9
SST	BD	ENSG00000156381	ANKRD9	1.27836	-1.04326	-1.01943	0.31021	0.927502	-4.93854	FALSE	122416	ankyrin repeat domain 9 [Source:HGNC Symbol;Acc:HGNC:20096]	protein_coding	59.94
SST	BD	ENSG00000156395	SORCS3	7.19215	-0.0263464	-0.163393	0.870638	0.992336	-7.26201	FALSE	22986	sortilin related VPS10 domain containing receptor 3 [Source:HGNC Symbol;Acc:HGNC:16699]	protein_coding	40.93
SST	BD	ENSG00000156398	SFXN2	3.61028	-1.02883	-1.89505	0.0606808	0.804074	-4.07963	FALSE	118980	sideroflexin 2 [Source:HGNC Symbol;Acc:HGNC:16086]	protein_coding	48.44
SST	BD	ENSG00000156411	ATP5MJ	2.52453	-0.882186	-1.05124	0.295425	0.923458	-4.93535	FALSE	9556	ATP synthase membrane subunit j [Source:HGNC Symbol;Acc:HGNC:1188]	protein_coding	47.77
SST	BD	ENSG00000156414	TDRD9	3.10134	-0.0108876	-0.0195465	0.98444	0.998601	-5.82396	FALSE	122402	tudor domain containing 9 [Source:HGNC Symbol;Acc:HGNC:20122]	protein_coding	42.7
SST	BD	ENSG00000156427	FGF18	-0.133742	0.743827	0.706129	0.481584	0.95851	-5.06008	FALSE	8817	fibroblast growth factor 18 [Source:HGNC Symbol;Acc:HGNC:3674]	protein_coding	54.87
SST	BD	ENSG00000156453	PCDH1	6.99642	0.251537	1.75499	0.0820136	0.848825	-5.4763	FALSE	5097	protocadherin 1 [Source:HGNC Symbol;Acc:HGNC:8655]	protein_coding	54.9
SST	BD	ENSG00000156463	SH3RF2	3.92656	0.284688	0.612749	0.541293	0.967774	-5.73318	FALSE	153769	SH3 domain containing ring finger 2 [Source:HGNC Symbol;Acc:HGNC:26299]	protein_coding	42.22
SST	BD	ENSG00000156466	GDF6	-1.9238	-0.472617	-0.413069	0.680351	0.977904	-5.11496	FALSE	392255	growth differentiation factor 6 [Source:HGNC Symbol;Acc:HGNC:4221]	protein_coding	51.73
SST	BD	ENSG00000156467	UQCRB	3.72045	0.3357	0.62345	0.534265	0.96756	-5.52546	FALSE	7381	ubiquinol-cytochrome c reductase binding protein [Source:HGNC Symbol;Acc:HGNC:12582]	protein_coding	38.71
SST	BD	ENSG00000156469	MTERF3	1.48333	-1.29949	-1.57133	0.118945	0.878995	-4.38373	FALSE	51001	mitochondrial transcription termination factor 3 [Source:HGNC Symbol;Acc:HGNC:24258]	protein_coding	38.81
SST	BD	ENSG00000156471	PTDSS1	5.65251	0.0780988	0.334475	0.738651	0.983675	-6.33917	FALSE	9791	phosphatidylserine synthase 1 [Source:HGNC Symbol;Acc:HGNC:9587]	protein_coding	43.65
SST	BD	ENSG00000156475	PPP2R2B	9.66143	-0.0545603	-0.723781	0.47161	0.956091	-9.1119	FALSE	5521	protein phosphatase 2 regulatory subunit Bbeta [Source:HGNC Symbol;Acc:HGNC:9305]	protein_coding	39.61
SST	BD	ENSG00000156482	RPL30	0.812791	-0.6948	-0.654662	0.514036	0.962897	-5.07138	FALSE	6156	ribosomal protein L30 [Source:HGNC Symbol;Acc:HGNC:10333]	protein_coding	42.56
SST	BD	ENSG00000156486	KCNS2	1.03538	-0.269534	-0.27179	0.786287	0.989049	-5.28694	FALSE	3788	potassium voltage-gated channel modifier subfamily S member 2 [Source:HGNC Symbol;Acc:HGNC:6301]	protein_coding	52.02
SST	BD	ENSG00000156500	PABIR3	1.50266	2.25401	2.35204	0.0204289	0.734169	-3.26283	FALSE	159091	PABIR family member 3 [Source:HGNC Symbol;Acc:HGNC:25202]	protein_coding	41.63
SST	BD	ENSG00000156502	SUPV3L1	3.84017	0.423845	0.751267	0.454078	0.955196	-5.49127	FALSE	6832	Suv3 like RNA helicase [Source:HGNC Symbol;Acc:HGNC:11471]	protein_coding	41.8
SST	BD	ENSG00000156504	PABIR2	2.73556	-0.418425	-0.695366	0.488275	0.959535	-5.38676	FALSE	159090	PABIR family member 2 [Source:HGNC Symbol;Acc:HGNC:30490]	protein_coding	40.17
SST	BD	ENSG00000156508	EEF1A1	6.18831	0.155025	0.673085	0.502289	0.960898	-6.3589	FALSE	1915	eukaryotic translation elongation factor 1 alpha 1 [Source:HGNC Symbol;Acc:HGNC:3189]	protein_coding	42.73
SST	BD	ENSG00000156509	FBXO43	-3.13138	-0.342533	-0.310713	0.7566	0.985416	-5.13442	FALSE	286151	F-box protein 43 [Source:HGNC Symbol;Acc:HGNC:28521]	protein_coding	38.89
SST	BD	ENSG00000156510	HKDC1	-0.663156	0.0586716	0.0632887	0.94965	0.997838	-5.32428	FALSE	80201	hexokinase domain containing 1 [Source:HGNC Symbol;Acc:HGNC:23302]	protein_coding	47.95
SST	BD	ENSG00000156515	HK1	7.14069	-0.136564	-1.02972	0.305374	0.927502	-6.58509	FALSE	3098	hexokinase 1 [Source:HGNC Symbol;Acc:HGNC:4922]	protein_coding	47.64
SST	BD	ENSG00000156521	TYSND1	3.23663	0.458109	0.753474	0.452757	0.955196	-5.4104	FALSE	219743	trypsin like peroxisomal matrix peptidase 1 [Source:HGNC Symbol;Acc:HGNC:28531]	protein_coding	53.28
SST	BD	ENSG00000156531	PHF6	3.07793	0.564863	0.813952	0.417411	0.949728	-5.29334	FALSE	84295	PHD finger protein 6 [Source:HGNC Symbol;Acc:HGNC:18145]	protein_coding	37.45
SST	BD	ENSG00000156535	CD109	3.12052	0.00464479	0.00875791	0.993028	0.999501	-5.85465	FALSE	135228	CD109 molecule [Source:HGNC Symbol;Acc:HGNC:21685]	protein_coding	38.58
SST	BD	ENSG00000156564	LRFN2	7.47112	0.290191	2.27703	0.0246964	0.743122	-4.71871	FALSE	57497	leucine rich repeat and fibronectin type III domain containing 2 [Source:HGNC Symbol;Acc:HGNC:21226]	protein_coding	48.5
SST	BD	ENSG00000156574	NODAL	-2.2603	0.479132	0.416206	0.678061	0.977618	-5.10661	FALSE	4838	nodal growth differentiation factor [Source:HGNC Symbol;Acc:HGNC:7865]	protein_coding	51.27
SST	BD	ENSG00000156587	UBE2L6	2.51116	0.64589	0.85514	0.394311	0.944568	-5.12984	FALSE	9246	ubiquitin conjugating enzyme E2 L6 [Source:HGNC Symbol;Acc:HGNC:12490]	protein_coding	48.66
SST	BD	ENSG00000156599	ZDHHC5	4.73189	0.179009	0.550077	0.583369	0.96928	-5.90984	FALSE	25921	zinc finger DHHC-type palmitoyltransferase 5 [Source:HGNC Symbol;Acc:HGNC:18472]	protein_coding	45.38
SST	BD	ENSG00000156603	MED19	1.04182	-0.564851	-0.616455	0.538853	0.967774	-5.15803	FALSE	219541	mediator complex subunit 19 [Source:HGNC Symbol;Acc:HGNC:29600]	protein_coding	45.66
SST	BD	ENSG00000156639	ZFAND3	7.83388	-0.05711	-0.530344	0.596931	0.971327	-7.33646	FALSE	60685	zinc finger AN1-type containing 3 [Source:HGNC Symbol;Acc:HGNC:18019]	protein_coding	39.2
SST	BD	ENSG00000156642	NPTN	6.91201	-0.0350835	-0.238572	0.811877	0.989416	-6.90668	FALSE	27020	neuroplastin [Source:HGNC Symbol;Acc:HGNC:17867]	protein_coding	41.2
SST	BD	ENSG00000156650	KAT6B	7.09627	-0.0148885	-0.105279	0.916344	0.995932	-7.03421	FALSE	23522	lysine acetyltransferase 6B [Source:HGNC Symbol;Acc:HGNC:17582]	protein_coding	40.71
SST	BD	ENSG00000156671	SAMD8	5.34262	-0.00455812	-0.0131111	0.989563	0.998823	-6.26115	FALSE	142891	sterile alpha motif domain containing 8 [Source:HGNC Symbol;Acc:HGNC:26320]	protein_coding	43.24
SST	BD	ENSG00000156675	RAB11FIP1	2.61869	-1.20243	-1.4455	0.151127	0.880869	-4.58952	FALSE	80223	RAB11 family interacting protein 1 [Source:HGNC Symbol;Acc:HGNC:30265]	protein_coding	45.89
SST	BD	ENSG00000156687	UNC5D	8.97089	-0.0559136	-0.485737	0.628669	0.974348	-8.28396	FALSE	137970	unc-5 netrin receptor D [Source:HGNC Symbol;Acc:HGNC:18634]	protein_coding	38.57
SST	BD	ENSG00000156689	GLYATL2	3.52109	0.546604	1.02296	0.308545	0.927502	-5.30948	FALSE	219970	glycine-N-acyltransferase like 2 [Source:HGNC Symbol;Acc:HGNC:24178]	protein_coding	39.11
SST	BD	ENSG00000156697	UTP14A	-0.0470912	-0.601336	-0.489618	0.625368	0.974148	-5.07927	FALSE	10813	UTP14A small subunit processome component [Source:HGNC Symbol;Acc:HGNC:10665]	protein_coding	45.09
SST	BD	ENSG00000156709	AIFM1	2.65999	-0.224904	-0.324731	0.745994	0.985099	-5.51296	FALSE	9131	apoptosis inducing factor mitochondria associated 1 [Source:HGNC Symbol;Acc:HGNC:8768]	protein_coding	43.46
SST	BD	ENSG00000156711	MAPK13	4.03065	0.411083	0.857732	0.392884	0.943981	-5.44972	FALSE	5603	mitogen-activated protein kinase 13 [Source:HGNC Symbol;Acc:HGNC:6875]	protein_coding	53.28
SST	BD	ENSG00000156735	BAG4	4.74642	-0.344509	-1.13202	0.260061	0.911911	-5.44896	FALSE	9530	BAG cochaperone 4 [Source:HGNC Symbol;Acc:HGNC:940]	protein_coding	41.83
SST	BD	ENSG00000156738	MS4A1	-1.6855	-2.42421	-2.39628	0.0182302	0.719911	-3.21408	FALSE	931	membrane spanning 4-domains A1 [Source:HGNC Symbol;Acc:HGNC:7315]	protein_coding	40.02
SST	BD	ENSG00000156787	TBC1D31	4.49644	-0.599415	-1.36403	0.175312	0.889802	-5.13288	FALSE	93594	TBC1 domain family member 31 [Source:HGNC Symbol;Acc:HGNC:30888]	protein_coding	39.82
SST	BD	ENSG00000156795	NTAQ1	1.12798	-0.265214	-0.306714	0.759634	0.985671	-5.31767	FALSE	55093	N-terminal glutamine amidase 1 [Source:HGNC Symbol;Acc:HGNC:25490]	protein_coding	44.83
SST	BD	ENSG00000156802	ATAD2	4.36059	-0.725773	-1.73252	0.0859512	0.853765	-4.49072	FALSE	29028	ATPase family AAA domain containing 2 [Source:HGNC Symbol;Acc:HGNC:30123]	protein_coding	40.58
SST	BD	ENSG00000156804	FBXO32	3.56186	-1.0144	-1.74574	0.0836167	0.849042	-4.37021	FALSE	114907	F-box protein 32 [Source:HGNC Symbol;Acc:HGNC:16731]	protein_coding	44.08
SST	BD	ENSG00000156831	NSMCE2	6.81001	-0.361938	-2.2516	0.026311	0.74508	-4.46347	FALSE	286053	NSE2 (MMS21) homolog, SMC5-SMC6 complex SUMO ligase [Source:HGNC Symbol;Acc:HGNC:26513]	protein_coding	39.89
SST	BD	ENSG00000156853	ZNF689	1.35625	0.530829	0.583173	0.560957	0.968941	-5.19653	FALSE	115509	zinc finger protein 689 [Source:HGNC Symbol;Acc:HGNC:25173]	protein_coding	48.18
SST	BD	ENSG00000156858	PRR14	2.52823	-0.165292	-0.186943	0.852046	0.991905	-5.35637	FALSE	78994	proline rich 14 [Source:HGNC Symbol;Acc:HGNC:28458]	protein_coding	58.12
SST	BD	ENSG00000156860	FBRS	4.5905	0.417955	0.926308	0.356291	0.934227	-5.5809	FALSE	64319	fibrosin [Source:HGNC Symbol;Acc:HGNC:20442]	protein_coding	59.44
SST	BD	ENSG00000156869	FRRS1	0.119052	0.480301	0.556316	0.579112	0.969182	-5.2311	FALSE	391059	ferric chelate reductase 1 [Source:HGNC Symbol;Acc:HGNC:27622]	protein_coding	38.2
SST	BD	ENSG00000156873	PHKG2	1.74911	1.26291	1.318	0.190211	0.889802	-4.65081	FALSE	5261	phosphorylase kinase catalytic subunit gamma 2 [Source:HGNC Symbol;Acc:HGNC:8931]	protein_coding	52.58
SST	BD	ENSG00000156875	MFSD14A	-1.51794	0.81965	0.671995	0.50298	0.960948	-4.99265	FALSE	64645	major facilitator superfamily domain containing 14A [Source:HGNC Symbol;Acc:HGNC:23363]	protein_coding	39.5
SST	BD	ENSG00000156876	SASS6	0.2797	-1.46751	-1.43438	0.154268	0.880869	-4.50439	FALSE	163786	SAS-6 centriolar assembly protein [Source:HGNC Symbol;Acc:HGNC:25403]	protein_coding	36.48
SST	BD	ENSG00000156886	ITGAD	-1.13439	-1.72139	-1.64446	0.102904	0.864702	-4.25934	FALSE	3681	integrin subunit alpha D [Source:HGNC Symbol;Acc:HGNC:6146]	protein_coding	51.78
SST	BD	ENSG00000156920	ADGRG4	1.97067	1.30164	2.53099	0.0127714	0.688259	-2.94944	FALSE	139378	adhesion G protein-coupled receptor G4 [Source:HGNC Symbol;Acc:HGNC:18992]	protein_coding	39.12
SST	BD	ENSG00000156928	MALSU1	1.82029	0.698986	0.874949	0.383487	0.941356	-5.08744	FALSE	115416	mitochondrial assembly of ribosomal large subunit 1 [Source:HGNC Symbol;Acc:HGNC:21721]	protein_coding	41.44
SST	BD	ENSG00000156931	VPS8	7.2147	-0.0706929	-0.483328	0.629812	0.974406	-6.99341	FALSE	23355	VPS8 subunit of CORVET complex [Source:HGNC Symbol;Acc:HGNC:29122]	protein_coding	38.45
SST	BD	ENSG00000156958	GALK2	5.98872	0.0857913	0.388209	0.698603	0.980039	-6.44882	FALSE	2585	galactokinase 2 [Source:HGNC Symbol;Acc:HGNC:4119]	protein_coding	38.36
SST	BD	ENSG00000156959	LHFPL4	6.40271	-0.228776	-1.12017	0.265054	0.914921	-6.04901	FALSE	375323	LHFPL tetraspan subfamily member 4 [Source:HGNC Symbol;Acc:HGNC:29568]	protein_coding	46.69
SST	BD	ENSG00000156966	B3GNT7	-3.57742	-0.750574	-0.685595	0.494394	0.959535	-5.01394	FALSE	93010	UDP-GlcNAc:betaGal beta-1,3-N-acetylglucosaminyltransferase 7 [Source:HGNC Symbol;Acc:HGNC:18811]	protein_coding	62.73
SST	BD	ENSG00000156968	MPV17L	0.0725518	-0.567347	-0.481645	0.631004	0.974601	-5.09706	FALSE	255027	MPV17 mitochondrial inner membrane protein like [Source:HGNC Symbol;Acc:HGNC:26827]	protein_coding	44.78
SST	BD	ENSG00000156970	BUB1B	0.297133	-0.437157	-0.501398	0.617082	0.973671	-5.25062	FALSE	701	BUB1 mitotic checkpoint serine/threonine kinase B [Source:HGNC Symbol;Acc:HGNC:1149]	protein_coding	38.74
SST	BD	ENSG00000156973	PDE6D	3.31304	-0.552212	-1.01779	0.310986	0.927502	-5.19059	FALSE	5147	phosphodiesterase 6D [Source:HGNC Symbol;Acc:HGNC:8788]	protein_coding	42.51
SST	BD	ENSG00000156976	EIF4A2	6.15485	0.129278	0.561355	0.575684	0.969182	-6.47212	FALSE	1974	eukaryotic translation initiation factor 4A2 [Source:HGNC Symbol;Acc:HGNC:3284]	protein_coding	41.92
SST	BD	ENSG00000156983	BRPF1	2.14216	-0.184831	-0.208291	0.835382	0.991905	-5.32644	FALSE	7862	bromodomain and PHD finger containing 1 [Source:HGNC Symbol;Acc:HGNC:14255]	protein_coding	51.62
SST	BD	ENSG00000156990	RPUSD3	2.59645	-0.552008	-0.656466	0.51288	0.962897	-5.25408	FALSE	285367	RNA pseudouridine synthase D3 [Source:HGNC Symbol;Acc:HGNC:28437]	protein_coding	52.21
SST	BD	ENSG00000157005	SST	7.87983	-0.330475	-1.44018	0.15427	0.880869	-6.44719	FALSE	6750	somatostatin [Source:HGNC Symbol;Acc:HGNC:11329]	protein_coding	48.48
SST	BD	ENSG00000157014	TATDN2	-0.267322	-1.64156	-1.41978	0.158467	0.883582	-4.48596	FALSE	9797	TatD DNase domain containing 2 [Source:HGNC Symbol;Acc:HGNC:28988]	protein_coding	46.98
SST	BD	ENSG00000157020	SEC13	3.84189	-0.38404	-0.712895	0.477403	0.957559	-5.53288	FALSE	6396	SEC13 homolog, nuclear pore and COPII coat complex component [Source:HGNC Symbol;Acc:HGNC:10697]	protein_coding	46.78
SST	BD	ENSG00000157036	EXOG	5.18119	-0.109866	-0.342827	0.732376	0.983651	-6.09	FALSE	9941	exo/endonuclease G [Source:HGNC Symbol;Acc:HGNC:3347]	protein_coding	42.1
SST	BD	ENSG00000157045	NTAN1	-0.523752	-2.09987	-1.72023	0.0881714	0.855667	-4.16743	FALSE	123803	N-terminal asparagine amidase [Source:HGNC Symbol;Acc:HGNC:29909]	protein_coding	47.6
SST	BD	ENSG00000157060	SHCBP1L	-0.324662	-0.41086	-0.45244	0.651833	0.976399	-5.25893	FALSE	81626	SHC binding and spindle associated 1 like [Source:HGNC Symbol;Acc:HGNC:16788]	protein_coding	38.47
SST	BD	ENSG00000157064	NMNAT2	8.31803	0.222229	2.89964	0.00450226	0.573342	-3.72051	FALSE	23057	nicotinamide nucleotide adenylyltransferase 2 [Source:HGNC Symbol;Acc:HGNC:16789]	protein_coding	44.39
SST	BD	ENSG00000157077	ZFYVE9	7.43038	-0.211771	-1.90615	0.0592105	0.802666	-5.4363	FALSE	9372	zinc finger FYVE-type containing 9 [Source:HGNC Symbol;Acc:HGNC:6775]	protein_coding	40.85
SST	BD	ENSG00000157087	ATP2B2	9.39976	-0.0443329	-0.662239	0.509991	0.962589	-8.64959	FALSE	491	ATPase plasma membrane Ca2+ transporting 2 [Source:HGNC Symbol;Acc:HGNC:815]	protein_coding	49.6
SST	BD	ENSG00000157093	LYZL4	-2.05096	-0.309758	-0.292299	0.770602	0.987654	-5.15138	FALSE	131375	lysozyme like 4 [Source:HGNC Symbol;Acc:HGNC:28387]	protein_coding	43.4
SST	BD	ENSG00000157103	SLC6A1	8.80412	0.156567	1.34027	0.184489	0.889802	-7.28975	FALSE	6529	solute carrier family 6 member 1 [Source:HGNC Symbol;Acc:HGNC:11042]	protein_coding	50.3
SST	BD	ENSG00000157106	SMG1	7.21799	-0.120521	-1.04326	0.299089	0.925173	-6.56352	FALSE	23049	SMG1 nonsense mediated mRNA decay associated PI3K related kinase [Source:HGNC Symbol;Acc:HGNC:30045]	protein_coding	39.93
SST	BD	ENSG00000157107	FCHO2	5.4591	0.142504	0.572126	0.568391	0.968941	-6.1989	FALSE	115548	FCH and mu domain containing endocytic adaptor 2 [Source:HGNC Symbol;Acc:HGNC:25180]	protein_coding	37.02
SST	BD	ENSG00000157110	RBPMS	5.43569	-0.19407	-0.772687	0.441346	0.954856	-6.12619	FALSE	11030	RNA binding protein, mRNA processing factor [Source:HGNC Symbol;Acc:HGNC:19097]	protein_coding	42.18
SST	BD	ENSG00000157111	TMEM171	-3.29628	1.77226	1.61623	0.108876	0.871562	-4.28347	FALSE	134285	transmembrane protein 171 [Source:HGNC Symbol;Acc:HGNC:27031]	protein_coding	47.02
SST	BD	ENSG00000157131	C8A	0.777114	-0.278964	-0.350775	0.72642	0.982331	-5.40758	FALSE	731	complement C8 alpha chain [Source:HGNC Symbol;Acc:HGNC:1352]	protein_coding	40.56
SST	BD	ENSG00000157150	TIMP4	-3.54883	-0.125127	-0.112277	0.910806	0.995603	-5.16511	FALSE	7079	TIMP metallopeptidase inhibitor 4 [Source:HGNC Symbol;Acc:HGNC:11823]	protein_coding	48.37
SST	BD	ENSG00000157152	SYN2	8.80192	0.0407235	0.523151	0.602514	0.972371	-8.05655	FALSE	6854	synapsin II [Source:HGNC Symbol;Acc:HGNC:11495]	protein_coding	40.98
SST	BD	ENSG00000157168	NRG1	7.85146	-0.323254	-2.0473	0.0443801	0.775461	-5.59026	FALSE	3084	neuregulin 1 [Source:HGNC Symbol;Acc:HGNC:7997]	protein_coding	37.94
SST	BD	ENSG00000157181	ODR4	4.36971	-0.0276081	-0.0699962	0.944322	0.997681	-5.91068	FALSE	54953	odr-4 GPCR localization factor homolog [Source:HGNC Symbol;Acc:HGNC:24299]	protein_coding	35.17
SST	BD	ENSG00000157184	CPT2	1.62565	-1.63032	-1.75787	0.0815198	0.847264	-4.14072	FALSE	1376	carnitine palmitoyltransferase 2 [Source:HGNC Symbol;Acc:HGNC:2330]	protein_coding	44.5
SST	BD	ENSG00000157191	NECAP2	2.83394	1.0992	1.65323	0.101102	0.864292	-4.39744	FALSE	55707	NECAP endocytosis associated 2 [Source:HGNC Symbol;Acc:HGNC:25528]	protein_coding	49.37
SST	BD	ENSG00000157193	LRP8	8.63921	0.0868892	0.685505	0.495287	0.959608	-7.92037	FALSE	7804	LDL receptor related protein 8 [Source:HGNC Symbol;Acc:HGNC:6700]	protein_coding	51.87
SST	BD	ENSG00000157212	PAXIP1	4.57216	0.175122	0.456917	0.648622	0.976399	-5.88279	FALSE	22976	PAX interacting protein 1 [Source:HGNC Symbol;Acc:HGNC:8624]	protein_coding	40.84
SST	BD	ENSG00000157214	STEAP2	4.82091	0.24844	0.745069	0.457801	0.9553	-5.78833	FALSE	261729	STEAP2 metalloreductase [Source:HGNC Symbol;Acc:HGNC:17885]	protein_coding	37.44
SST	BD	ENSG00000157216	SSBP3	7.13799	-0.0829795	-0.569447	0.570201	0.968941	-6.89385	FALSE	23648	single stranded DNA binding protein 3 [Source:HGNC Symbol;Acc:HGNC:15674]	protein_coding	50.93
SST	BD	ENSG00000157219	HTR5A	1.16436	-1.29085	-1.31826	0.190124	0.889802	-4.63592	FALSE	3361	5-hydroxytryptamine receptor 5A [Source:HGNC Symbol;Acc:HGNC:5300]	protein_coding	41.84
SST	BD	ENSG00000157224	CLDN12	2.43566	0.141036	0.177093	0.859757	0.992259	-5.44594	FALSE	9069	claudin 12 [Source:HGNC Symbol;Acc:HGNC:2034]	protein_coding	39.02
SST	BD	ENSG00000157227	MMP14	-3.46243	0.491095	0.440643	0.660327	0.976651	-5.09978	FALSE	4323	matrix metallopeptidase 14 [Source:HGNC Symbol;Acc:HGNC:7160]	protein_coding	57.24
SST	BD	ENSG00000157240	FZD1	-1.38554	-1.93579	-1.55929	0.121767	0.878995	-4.34136	FALSE	8321	frizzled class receptor 1 [Source:HGNC Symbol;Acc:HGNC:4038]	protein_coding	47.62
SST	BD	ENSG00000157259	GATAD1	4.04704	-0.526108	-0.995104	0.321845	0.930795	-5.32992	FALSE	57798	GATA zinc finger domain containing 1 [Source:HGNC Symbol;Acc:HGNC:29941]	protein_coding	41.76
SST	BD	ENSG00000157303	SUSD3	-2.34904	-3.47452	-3.29961	0.00130112	0.412106	-1.59767	FALSE	203328	sushi domain containing 3 [Source:HGNC Symbol;Acc:HGNC:28391]	protein_coding	52.28
SST	BD	ENSG00000157306	ZFHX2-AS1	5.1745	0.290603	1.01455	0.312524	0.927502	-5.75632	FALSE		ZFHX2 antisense RNA 1 [Source:HGNC Symbol;Acc:HGNC:52658]	lncRNA	52.26
SST	BD	ENSG00000157330	CFAP107	-2.45369	2.32354	2.00873	0.0469877	0.786106	-3.81335	FALSE	93190	cilia and flagella associated protein 107 [Source:HGNC Symbol;Acc:HGNC:28567]	protein_coding	43.81
SST	BD	ENSG00000157343	ARMC12	-2.59269	-0.0351058	-0.0304075	0.975797	0.998487	-5.16444	FALSE	221481	armadillo repeat containing 12 [Source:HGNC Symbol;Acc:HGNC:21099]	protein_coding	46.92
SST	BD	ENSG00000157349	DDX19B	-0.453489	-2.29263	-2.1013	0.0378726	0.768763	-3.67307	FALSE	11269	DEAD-box helicase 19B [Source:HGNC Symbol;Acc:HGNC:2742]	protein_coding	45.56
SST	BD	ENSG00000157350	ST3GAL2	5.22542	-0.0345843	-0.116958	0.907104	0.995079	-6.24148	FALSE	6483	ST3 beta-galactoside alpha-2,3-sialyltransferase 2 [Source:HGNC Symbol;Acc:HGNC:10863]	protein_coding	51.87
SST	BD	ENSG00000157353	FCSK	2.2884	-1.41657	-1.31408	0.192024	0.890222	-4.69025	FALSE	197258	fucose kinase [Source:HGNC Symbol;Acc:HGNC:29500]	protein_coding	55.18
SST	BD	ENSG00000157368	IL34	3.24777	0.939693	1.57452	0.118207	0.878995	-4.56061	FALSE	146433	interleukin 34 [Source:HGNC Symbol;Acc:HGNC:28529]	protein_coding	48.52
SST	BD	ENSG00000157379	DHRS1	-0.13434	-0.0446167	-0.0358361	0.971477	0.998319	-5.15533	FALSE	115817	dehydrogenase/reductase 1 [Source:HGNC Symbol;Acc:HGNC:16445]	protein_coding	47.91
SST	BD	ENSG00000157388	CACNA1D	9.28149	0.0801371	1.27188	0.207621	0.894765	-7.91153	FALSE	776	calcium voltage-gated channel subunit alpha1 D [Source:HGNC Symbol;Acc:HGNC:1391]	protein_coding	43.72
SST	BD	ENSG00000157399	ARSL	-1.05161	-0.402798	-0.399415	0.690353	0.978783	-5.20665	FALSE	415	arylsulfatase L [Source:HGNC Symbol;Acc:HGNC:719]	protein_coding	45.89
SST	BD	ENSG00000157404	KIT	3.13433	-0.122569	-0.189246	0.850245	0.991905	-5.64509	FALSE	3815	KIT proto-oncogene, receptor tyrosine kinase [Source:HGNC Symbol;Acc:HGNC:6342]	protein_coding	41.08
SST	BD	ENSG00000157423	HYDIN	5.56844	0.160413	0.647325	0.518755	0.964249	-6.2509	FALSE	54768	HYDIN axonemal central pair apparatus protein [Source:HGNC Symbol;Acc:HGNC:19368]	protein_coding	41.1
SST	BD	ENSG00000157426	AASDH	3.98501	-0.297885	-0.706241	0.481515	0.95851	-5.64042	FALSE	132949	aminoadipate-semialdehyde dehydrogenase [Source:HGNC Symbol;Acc:HGNC:23993]	protein_coding	38.98
SST	BD	ENSG00000157429	ZNF19	3.15024	0.585943	1.172	0.243699	0.909125	-5.07298	FALSE	7567	zinc finger protein 19 [Source:HGNC Symbol;Acc:HGNC:12981]	protein_coding	43.01
SST	BD	ENSG00000157429	ZNF19	3.15024	0.585943	1.172	0.243699	0.909125	-5.07298	FALSE	124903710	zinc finger protein 19 [Source:HGNC Symbol;Acc:HGNC:12981]	protein_coding	43.01
SST	BD	ENSG00000157445	CACNA2D3	10.2973	-0.670118	-5.43144	7.62446e-07	0.00209291	1.80698	TRUE	55799	calcium voltage-gated channel auxiliary subunit alpha2delta 3 [Source:HGNC Symbol;Acc:HGNC:15460]	protein_coding	42.18
SST	BD	ENSG00000157450	RNF111	6.04083	-0.0848215	-0.434019	0.665115	0.977243	-6.5184	FALSE	54778	ring finger protein 111 [Source:HGNC Symbol;Acc:HGNC:17384]	protein_coding	39.52
SST	BD	ENSG00000157456	CCNB2	-1.96363	-0.31759	-0.278459	0.781177	0.988518	-5.15664	FALSE	9133	cyclin B2 [Source:HGNC Symbol;Acc:HGNC:1580]	protein_coding	42.59
SST	BD	ENSG00000157470	FAM81A	5.85177	-0.174719	-0.791411	0.430388	0.951489	-6.14485	FALSE	145773	family with sequence similarity 81 member A [Source:HGNC Symbol;Acc:HGNC:28379]	protein_coding	42.37
SST	BD	ENSG00000157483	MYO1E	4.4974	0.328537	0.854333	0.394756	0.944568	-5.75412	FALSE	4643	myosin IE [Source:HGNC Symbol;Acc:HGNC:7599]	protein_coding	43.51
SST	BD	ENSG00000157500	APPL1	4.89127	-0.0995637	-0.324132	0.746446	0.985099	-6.07142	FALSE	26060	adaptor protein, phosphotyrosine interacting with PH domain and leucine zipper 1 [Source:HGNC Symbol;Acc:HGNC:24035]	protein_coding	37.48
SST	BD	ENSG00000157502	PWWP3B	0.853167	-1.33978	-1.41347	0.16031	0.883797	-4.54581	FALSE	139221	PWWP domain containing 3B [Source:HGNC Symbol;Acc:HGNC:26583]	protein_coding	38.7
SST	BD	ENSG00000157510	AFAP1L1	1.13767	-1.67568	-2.14146	0.034419	0.763593	-3.59869	FALSE	134265	actin filament associated protein 1 like 1 [Source:HGNC Symbol;Acc:HGNC:26714]	protein_coding	46.21
SST	BD	ENSG00000157514	TSC22D3	3.5355	-0.40769	-0.709531	0.479479	0.958144	-5.39881	FALSE	1831	TSC22 domain family member 3 [Source:HGNC Symbol;Acc:HGNC:3051]	protein_coding	48.75
SST	BD	ENSG00000157538	VPS26C	4.43929	0.571907	1.3486	0.180203	0.889802	-5.12551	FALSE	10311	VPS26 endosomal protein sorting factor C [Source:HGNC Symbol;Acc:HGNC:3044]	protein_coding	44.22
SST	BD	ENSG00000157540	DYRK1A	7.19955	-0.0704108	-0.581806	0.561874	0.968941	-6.92699	FALSE	1859	dual specificity tyrosine phosphorylation regulated kinase 1A [Source:HGNC Symbol;Acc:HGNC:3091]	protein_coding	39.17
SST	BD	ENSG00000157542	KCNJ6	7.7906	0.0886771	0.774807	0.44023	0.954676	-7.1542	FALSE	3763	potassium inwardly rectifying channel subfamily J member 6 [Source:HGNC Symbol;Acc:HGNC:6267]	protein_coding	42.73
SST	BD	ENSG00000157551	KCNJ15	2.6058	0.167944	0.321354	0.748545	0.985208	-5.79398	FALSE	3772	potassium inwardly rectifying channel subfamily J member 15 [Source:HGNC Symbol;Acc:HGNC:6261]	protein_coding	41.07
SST	BD	ENSG00000157554	ERG	3.56273	-0.366622	-0.91199	0.363746	0.936707	-5.70489	FALSE	2078	ETS transcription factor ERG [Source:HGNC Symbol;Acc:HGNC:3446]	protein_coding	41.91
SST	BD	ENSG00000157557	ETS2	2.94259	-0.401287	-0.553927	0.58074	0.969182	-5.39739	FALSE	2114	ETS proto-oncogene 2, transcription factor [Source:HGNC Symbol;Acc:HGNC:3489]	protein_coding	46.16
SST	BD	ENSG00000157570	TSPAN18	3.08844	0.251123	0.558229	0.577809	0.969182	-5.81344	FALSE	90139	tetraspanin 18 [Source:HGNC Symbol;Acc:HGNC:20660]	protein_coding	50.12
SST	BD	ENSG00000157593	SLC35B2	-1.00502	0.706699	0.551992	0.582061	0.969182	-5.04129	FALSE	347734	solute carrier family 35 member B2 [Source:HGNC Symbol;Acc:HGNC:16872]	protein_coding	58.08
SST	BD	ENSG00000157600	TMEM164	5.26169	0.0043514	0.0173652	0.986176	0.998601	-6.31631	FALSE	84187	transmembrane protein 164 [Source:HGNC Symbol;Acc:HGNC:26217]	protein_coding	42.06
SST	BD	ENSG00000157601	MX1	2.47812	-0.613724	-0.818242	0.414968	0.949685	-5.21422	FALSE	4599	MX dynamin like GTPase 1 [Source:HGNC Symbol;Acc:HGNC:7532]	protein_coding	47.98
SST	BD	ENSG00000157613	CREB3L1	2.0924	-1.29079	-1.70362	0.091243	0.858605	-4.26359	FALSE	90993	cAMP responsive element binding protein 3 like 1 [Source:HGNC Symbol;Acc:HGNC:18856]	protein_coding	52.83
SST	BD	ENSG00000157617	C2CD2	3.08458	0.316641	0.452155	0.652037	0.976399	-5.49264	FALSE	25966	C2 calcium dependent domain containing 2 [Source:HGNC Symbol;Acc:HGNC:1266]	protein_coding	47.95
SST	BD	ENSG00000157625	TAB3	4.82343	0.254284	0.800844	0.424929	0.950436	-5.84422	FALSE	257397	TGF-beta activated kinase 1 (MAP3K7) binding protein 3 [Source:HGNC Symbol;Acc:HGNC:30681]	protein_coding	38.95
SST	BD	ENSG00000157637	SLC38A10	5.42812	-0.112422	-0.363552	0.716882	0.98199	-6.24469	FALSE	124565	solute carrier family 38 member 10 [Source:HGNC Symbol;Acc:HGNC:28237]	protein_coding	56.71
SST	BD	ENSG00000157653	C9orf43	-1.45717	-1.51415	-1.48666	0.139933	0.879882	-4.44144	FALSE	257169	chromosome 9 open reading frame 43 [Source:HGNC Symbol;Acc:HGNC:23570]	protein_coding	43.34
SST	BD	ENSG00000157654	PALM2AKAP2	8.68944	0.0182954	0.176304	0.860563	0.992259	-8.14699	FALSE	445815	PALM2 and AKAP2 fusion [Source:HGNC Symbol;Acc:HGNC:33529]	protein_coding	41.98
SST	BD	ENSG00000157657	ZNF618	6.68802	-0.192927	-1.1707	0.244221	0.909125	-6.17822	FALSE	114991	zinc finger protein 618 [Source:HGNC Symbol;Acc:HGNC:29416]	protein_coding	45.61
SST	BD	ENSG00000157680	DGKI	8.75324	0.0937008	0.987839	0.326631	0.932213	-7.70059	FALSE	9162	diacylglycerol kinase iota [Source:HGNC Symbol;Acc:HGNC:2855]	protein_coding	39.15
SST	BD	ENSG00000157693	TMEM268	4.97701	-0.284098	-0.897992	0.371129	0.937141	-5.68954	FALSE	203197	transmembrane protein 268 [Source:HGNC Symbol;Acc:HGNC:24513]	protein_coding	47.67
SST	BD	ENSG00000157703	SVOPL	2.21671	-0.235267	-0.322482	0.747693	0.985099	-5.44671	FALSE	136306	SVOP like [Source:HGNC Symbol;Acc:HGNC:27034]	protein_coding	43.61
SST	BD	ENSG00000157734	SNX22	-1.32594	-1.51112	-1.17873	0.241021	0.909125	-4.68257	FALSE	79856	sorting nexin 22 [Source:HGNC Symbol;Acc:HGNC:16315]	protein_coding	58.09
SST	BD	ENSG00000157741	UBN2	6.53691	0.0987139	0.606968	0.545109	0.967774	-6.61078	FALSE	254048	ubinuclein 2 [Source:HGNC Symbol;Acc:HGNC:21931]	protein_coding	39.02
SST	BD	ENSG00000157764	BRAF	7.39115	0.000802171	0.00700546	0.994423	0.999704	-7.20208	FALSE	673	B-Raf proto-oncogene, serine/threonine kinase [Source:HGNC Symbol;Acc:HGNC:1097]	protein_coding	38
SST	BD	ENSG00000157765	SLC34A2	-1.52116	-0.193179	-0.204526	0.838317	0.991905	-5.23673	FALSE	10568	solute carrier family 34 member 2 [Source:HGNC Symbol;Acc:HGNC:11020]	protein_coding	47.92
SST	BD	ENSG00000157766	ACAN	0.843817	-0.690914	-0.706668	0.48125	0.95851	-5.12801	FALSE	176	aggrecan [Source:HGNC Symbol;Acc:HGNC:319]	protein_coding	50.27
SST	BD	ENSG00000157778	PSMG3	-1.91917	0.613907	0.478449	0.633269	0.974601	-5.06876	FALSE	84262	proteasome assembly chaperone 3 [Source:HGNC Symbol;Acc:HGNC:22420]	protein_coding	57.73
SST	BD	ENSG00000157782	CABP1	5.88141	-0.0076844	-0.031445	0.974971	0.998487	-6.41912	FALSE	9478	calcium binding protein 1 [Source:HGNC Symbol;Acc:HGNC:1384]	protein_coding	51.89
SST	BD	ENSG00000157796	WDR19	5.84493	-0.345215	-1.76446	0.0803997	0.846945	-4.98437	FALSE	57728	WD repeat domain 19 [Source:HGNC Symbol;Acc:HGNC:18340]	protein_coding	39.28
SST	BD	ENSG00000157800	SLC37A3	5.19717	-0.13779	-0.490419	0.624803	0.973988	-6.07092	FALSE	84255	solute carrier family 37 member 3 [Source:HGNC Symbol;Acc:HGNC:20651]	protein_coding	45.22
SST	BD	ENSG00000157823	AP3S2	2.06116	-1.03294	-1.08091	0.282072	0.920599	-4.87149	FALSE	10239	adaptor related protein complex 3 subunit sigma 2 [Source:HGNC Symbol;Acc:HGNC:571]	protein_coding	44.42
SST	BD	ENSG00000157827	FMNL2	7.88641	0.14818	1.51237	0.133275	0.878995	-6.38564	FALSE	114793	formin like 2 [Source:HGNC Symbol;Acc:HGNC:18267]	protein_coding	40.57
SST	BD	ENSG00000157833	GAREM2	1.53759	-1.495	-1.46807	0.144905	0.880869	-4.48626	FALSE	150946	GRB2 associated regulator of MAPK1 subtype 2 [Source:HGNC Symbol;Acc:HGNC:27172]	protein_coding	58.43
SST	BD	ENSG00000157837	SPPL3	6.74812	-0.141915	-0.874036	0.383981	0.941356	-6.4711	FALSE	121665	signal peptide peptidase like 3 [Source:HGNC Symbol;Acc:HGNC:30424]	protein_coding	40.88
SST	BD	ENSG00000157851	DPYSL5	6.62552	-0.277501	-1.58433	0.115958	0.877757	-5.59691	FALSE	56896	dihydropyrimidinase like 5 [Source:HGNC Symbol;Acc:HGNC:20637]	protein_coding	46.42
SST	BD	ENSG00000157856	DRC1	3.83824	-0.340478	-0.622809	0.534685	0.967612	-5.53262	FALSE	92749	dynein regulatory complex subunit 1 [Source:HGNC Symbol;Acc:HGNC:24245]	protein_coding	44.06
SST	BD	ENSG00000157869	RAB28	5.98128	-0.105458	-0.528911	0.597921	0.971562	-6.40677	FALSE	9364	RAB28, member RAS oncogene family [Source:HGNC Symbol;Acc:HGNC:9768]	protein_coding	36.22
SST	BD	ENSG00000157870	PRXL2B	2.2178	-0.236519	-0.289507	0.772732	0.987867	-5.42623	FALSE	127281	peroxiredoxin like 2B [Source:HGNC Symbol;Acc:HGNC:28390]	protein_coding	64.59
SST	BD	ENSG00000157873	TNFRSF14	-2.7442	1.8151	1.50614	0.134866	0.879421	-4.3961	FALSE	8764	TNF receptor superfamily member 14 [Source:HGNC Symbol;Acc:HGNC:11912]	protein_coding	64.06
SST	BD	ENSG00000157881	PANK4	3.82813	-0.106562	-0.194986	0.845759	0.991905	-5.67381	FALSE	55229	pantothenate kinase 4 (inactive) [Source:HGNC Symbol;Acc:HGNC:19366]	protein_coding	60.69
SST	BD	ENSG00000157884	CIB4	1.78999	0.486056	0.594584	0.553329	0.968657	-5.26461	FALSE	130106	calcium and integrin binding family member 4 [Source:HGNC Symbol;Acc:HGNC:33703]	protein_coding	49.04
SST	BD	ENSG00000157890	MEGF11	6.53574	0.0051166	0.0266915	0.978754	0.998487	-6.80721	FALSE	84465	multiple EGF like domains 11 [Source:HGNC Symbol;Acc:HGNC:29635]	protein_coding	48.98
SST	BD	ENSG00000157895	C12orf43	2.83005	-0.842842	-1.05881	0.29198	0.92172	-5.02476	FALSE	64897	chromosome 12 open reading frame 43 [Source:HGNC Symbol;Acc:HGNC:25719]	protein_coding	49.65
SST	BD	ENSG00000157911	PEX10	-0.442814	-1.7178	-1.38518	0.168768	0.889802	-4.51319	FALSE	5192	peroxisomal biogenesis factor 10 [Source:HGNC Symbol;Acc:HGNC:8851]	protein_coding	61.52
SST	BD	ENSG00000157916	RER1	4.29766	0.496539	1.2039	0.231185	0.905	-5.26705	FALSE	11079	retention in endoplasmic reticulum sorting receptor 1 [Source:HGNC Symbol;Acc:HGNC:30309]	protein_coding	53.96
SST	BD	ENSG00000157927	RADIL	2.91077	-1.14053	-1.88966	0.0614064	0.806411	-4.09237	FALSE	55698	Rap associating with DIL domain [Source:HGNC Symbol;Acc:HGNC:22226]	protein_coding	53.13
SST	BD	ENSG00000157933	SKI	7.61531	0.209219	1.31494	0.192457	0.890222	-6.42953	FALSE	6497	SKI proto-oncogene [Source:HGNC Symbol;Acc:HGNC:10896]	protein_coding	57.89
SST	BD	ENSG00000157954	WIPI2	5.22578	-0.0559368	-0.186755	0.852193	0.991905	-6.18799	FALSE	26100	WD repeat domain, phosphoinositide interacting 2 [Source:HGNC Symbol;Acc:HGNC:32225]	protein_coding	48.21
SST	BD	ENSG00000157965	SSX8P	-3.40414	-1.48172	-1.43029	0.155436	0.881122	-4.47353	FALSE		SSX family member 8, pseudogene [Source:HGNC Symbol;Acc:HGNC:19654]	transcribed_unprocessed_pseudogene	42.37
SST	BD	ENSG00000157978	LDLRAP1	-1.29232	-0.552258	-0.479743	0.632352	0.974601	-5.11296	FALSE	26119	low density lipoprotein receptor adaptor protein 1 [Source:HGNC Symbol;Acc:HGNC:18640]	protein_coding	54.6
SST	BD	ENSG00000157985	AGAP1	9.28963	-0.0211859	-0.357434	0.721841	0.982147	-8.62856	FALSE	116987	ArfGAP with GTPase domain, ankyrin repeat and PH domain 1 [Source:HGNC Symbol;Acc:HGNC:16922]	protein_coding	47.33
SST	BD	ENSG00000157992	KRTCAP3	-3.34531	1.27671	1.14804	0.253414	0.910912	-4.71836	FALSE	200634	keratinocyte associated protein 3 [Source:HGNC Symbol;Acc:HGNC:28943]	protein_coding	53.33
SST	BD	ENSG00000158006	PAFAH2	1.44673	0.708648	0.745636	0.45746	0.955196	-5.1252	FALSE	5051	platelet activating factor acetylhydrolase 2 [Source:HGNC Symbol;Acc:HGNC:8579]	protein_coding	45.67
SST	BD	ENSG00000158008	EXTL1	3.43615	-0.122214	-0.193582	0.846856	0.991905	-5.66818	FALSE	2134	exostosin like glycosyltransferase 1 [Source:HGNC Symbol;Acc:HGNC:3515]	protein_coding	55.41
SST	BD	ENSG00000158014	SLC30A2	-3.68231	-1.57116	-1.47179	0.143901	0.880869	-4.43197	FALSE	7780	solute carrier family 30 member 2 [Source:HGNC Symbol;Acc:HGNC:11013]	protein_coding	55.84
SST	BD	ENSG00000158019	BABAM2	7.66961	0.0741162	0.71391	0.476778	0.956925	-7.16183	FALSE	9577	BRISC and BRCA1 A complex member 2 [Source:HGNC Symbol;Acc:HGNC:1106]	protein_coding	39.38
SST	BD	ENSG00000158022	TRIM63	-2.8928	-1.60471	-1.49516	0.137705	0.879882	-4.41209	FALSE	84676	tripartite motif containing 63 [Source:HGNC Symbol;Acc:HGNC:16007]	protein_coding	49.92
SST	BD	ENSG00000158023	CFAP251	3.88498	0.479722	1.01914	0.310347	0.927502	-5.35435	FALSE	144406	cilia and flagella associated protein 251 [Source:HGNC Symbol;Acc:HGNC:28506]	protein_coding	46.46
SST	BD	ENSG00000158042	MRPL17	-0.0165362	0.1709	0.15766	0.87501	0.992336	-5.20214	FALSE	63875	mitochondrial ribosomal protein L17 [Source:HGNC Symbol;Acc:HGNC:14053]	protein_coding	47.5
SST	BD	ENSG00000158055	GRHL3	-0.964969	1.53264	1.43209	0.154921	0.880869	-4.48757	FALSE	57822	grainyhead like transcription factor 3 [Source:HGNC Symbol;Acc:HGNC:25839]	protein_coding	47.8
SST	BD	ENSG00000158062	UBXN11	4.36183	0.403988	0.953946	0.342179	0.932478	-5.53903	FALSE	91544	UBX domain protein 11 [Source:HGNC Symbol;Acc:HGNC:30600]	protein_coding	53.25
SST	BD	ENSG00000158077	NLRP14	0.738629	-0.214439	-0.235302	0.814407	0.989651	-5.32058	FALSE	338323	NLR family pyrin domain containing 14 [Source:HGNC Symbol;Acc:HGNC:22939]	protein_coding	37.29
SST	BD	ENSG00000158079	PTPDC1	4.67848	0.692814	2.09616	0.0383352	0.768763	-3.99087	FALSE	138639	protein tyrosine phosphatase domain containing 1 [Source:HGNC Symbol;Acc:HGNC:30184]	protein_coding	39.39
SST	BD	ENSG00000158089	GALNT14	7.85619	-0.0803894	-0.501815	0.61737	0.973671	-7.43083	FALSE	79623	polypeptide N-acetylgalactosaminyltransferase 14 [Source:HGNC Symbol;Acc:HGNC:22946]	protein_coding	46.29
SST	BD	ENSG00000158092	NCK1	4.75622	0.110226	0.338584	0.735562	0.983651	-6.04783	FALSE	4690	NCK adaptor protein 1 [Source:HGNC Symbol;Acc:HGNC:7664]	protein_coding	39.32
SST	BD	ENSG00000158104	HPD	-1.86989	-1.69647	-1.74466	0.0838057	0.849205	-4.14202	FALSE	3242	4-hydroxyphenylpyruvate dioxygenase [Source:HGNC Symbol;Acc:HGNC:5147]	protein_coding	51.4
SST	BD	ENSG00000158106	RHPN1	4.0654	-0.653811	-1.17074	0.244204	0.909125	-5.16683	FALSE	114822	rhophilin Rho GTPase binding protein 1 [Source:HGNC Symbol;Acc:HGNC:19973]	protein_coding	64.97
SST	BD	ENSG00000158109	TPRG1L	3.09823	-0.279293	-0.473701	0.636641	0.974601	-5.61284	FALSE	127262	tumor protein p63 regulated 1 like [Source:HGNC Symbol;Acc:HGNC:27007]	protein_coding	52.16
SST	BD	ENSG00000158113	LRRC43	0.659874	-0.797132	-0.96442	0.336927	0.932478	-5.01226	FALSE	254050	leucine rich repeat containing 43 [Source:HGNC Symbol;Acc:HGNC:28562]	protein_coding	50.5
SST	BD	ENSG00000158122	PRXL2C	-2.5867	-0.0124556	-0.0113705	0.990948	0.999253	-5.17786	FALSE	195827	peroxiredoxin like 2C [Source:HGNC Symbol;Acc:HGNC:16881]	protein_coding	43.42
SST	BD	ENSG00000158125	XDH	0.877046	0.401984	0.613624	0.540716	0.967774	-5.47458	FALSE	7498	xanthine dehydrogenase [Source:HGNC Symbol;Acc:HGNC:12805]	protein_coding	42.92
SST	BD	ENSG00000158156	XKR8	-1.34218	1.10828	0.8961	0.372134	0.937141	-4.87792	FALSE	55113	XK related 8 [Source:HGNC Symbol;Acc:HGNC:25508]	protein_coding	55.47
SST	BD	ENSG00000158158	CNNM4	4.58182	0.0526071	0.15231	0.879218	0.992966	-5.97793	FALSE	26504	cyclin and CBS domain divalent metal cation transport mediator 4 [Source:HGNC Symbol;Acc:HGNC:105]	protein_coding	50.17
SST	BD	ENSG00000158161	EYA3	5.36872	-0.320752	-1.24332	0.216362	0.898509	-5.55338	FALSE	2140	EYA transcriptional coactivator and phosphatase 3 [Source:HGNC Symbol;Acc:HGNC:3521]	protein_coding	39.51
SST	BD	ENSG00000158163	DZIP1L	2.31296	0.0345381	0.0547444	0.95644	0.998154	-5.59552	FALSE	199221	DAZ interacting zinc finger protein 1 like [Source:HGNC Symbol;Acc:HGNC:26551]	protein_coding	45.71
SST	BD	ENSG00000158169	FANCC	6.10249	-0.140313	-0.649653	0.517255	0.963492	-6.43972	FALSE	2176	FA complementation group C [Source:HGNC Symbol;Acc:HGNC:3584]	protein_coding	41.78
SST	BD	ENSG00000158169	FANCC	6.10249	-0.140313	-0.649653	0.517255	0.963492	-6.43972	FALSE	105376156	FA complementation group C [Source:HGNC Symbol;Acc:HGNC:3584]	protein_coding	41.78
SST	BD	ENSG00000158186	MRAS	6.31555	0.0879712	0.473101	0.637068	0.974601	-6.54298	FALSE	22808	muscle RAS oncogene homolog [Source:HGNC Symbol;Acc:HGNC:7227]	protein_coding	48.52
SST	BD	ENSG00000158195	WASF2	4.78252	0.520315	1.64737	0.102303	0.864661	-4.87856	FALSE	10163	WASP family member 2 [Source:HGNC Symbol;Acc:HGNC:12733]	protein_coding	44.01
SST	BD	ENSG00000158201	ABHD3	2.92436	-0.0561758	-0.07949	0.936786	0.997303	-5.57565	FALSE	171586	abhydrolase domain containing 3, phospholipase [Source:HGNC Symbol;Acc:HGNC:18718]	protein_coding	42.44
SST	BD	ENSG00000158220	ESYT3	5.45366	0.174211	0.655654	0.513401	0.962897	-6.09186	FALSE	83850	extended synaptotagmin 3 [Source:HGNC Symbol;Acc:HGNC:24295]	protein_coding	48.84
SST	BD	ENSG00000158234	FAIM	2.29659	0.392703	0.450322	0.653355	0.976399	-5.28985	FALSE	55179	Fas apoptotic inhibitory molecule [Source:HGNC Symbol;Acc:HGNC:18703]	protein_coding	40.46
SST	BD	ENSG00000158258	CLSTN2	7.77523	0.0872606	0.67828	0.499783	0.960294	-7.36841	FALSE	64084	calsyntenin 2 [Source:HGNC Symbol;Acc:HGNC:17448]	protein_coding	42.71
SST	BD	ENSG00000158270	COLEC12	4.12568	0.479092	1.22682	0.222479	0.901265	-5.33858	FALSE	81035	collectin subfamily member 12 [Source:HGNC Symbol;Acc:HGNC:16016]	protein_coding	43.13
SST	BD	ENSG00000158286	RNF207	5.01992	0.112446	0.354708	0.723479	0.982149	-6.07595	FALSE	388591	ring finger protein 207 [Source:HGNC Symbol;Acc:HGNC:32947]	protein_coding	57.32
SST	BD	ENSG00000158290	CUL4B	4.59158	-0.391304	-1.03832	0.301373	0.926393	-5.50535	FALSE	8450	cullin 4B [Source:HGNC Symbol;Acc:HGNC:2555]	protein_coding	39.7
SST	BD	ENSG00000158292	GPR153	2.30065	-0.282008	-0.32393	0.746599	0.985099	-5.3504	FALSE	387509	G protein-coupled receptor 153 [Source:HGNC Symbol;Acc:HGNC:23618]	protein_coding	60.53
SST	BD	ENSG00000158296	SLC13A3	6.67948	-0.0675305	-0.406265	0.685328	0.978331	-6.7273	FALSE	64849	solute carrier family 13 member 3 [Source:HGNC Symbol;Acc:HGNC:14430]	protein_coding	45.08
SST	BD	ENSG00000158301	GPRASP2	4.12985	-1.10693	-2.1541	0.0333898	0.761129	-3.71272	FALSE	114928	G protein-coupled receptor associated sorting protein 2 [Source:HGNC Symbol;Acc:HGNC:25169]	protein_coding	50.6
SST	BD	ENSG00000158301	GPRASP2	4.12985	-1.10693	-2.1541	0.0333898	0.761129	-3.71272	FALSE	100528062	G protein-coupled receptor associated sorting protein 2 [Source:HGNC Symbol;Acc:HGNC:25169]	protein_coding	50.6
SST	BD	ENSG00000158315	RHBDL2	-3.4449	-0.763794	-0.676838	0.499914	0.960294	-5.01142	FALSE	54933	rhomboid like 2 [Source:HGNC Symbol;Acc:HGNC:16083]	protein_coding	44.61
SST	BD	ENSG00000158321	AUTS2	10.664	0.400944	5.30761	1.23964e-06	0.00278412	0.0769926	TRUE	26053	activator of transcription and developmental regulator AUTS2 [Source:HGNC Symbol;Acc:HGNC:14262]	protein_coding	41.07
SST	BD	ENSG00000158352	SHROOM4	4.46716	0.522391	1.57399	0.118329	0.878995	-5.04684	FALSE	57477	shroom family member 4 [Source:HGNC Symbol;Acc:HGNC:29215]	protein_coding	40.1
SST	BD	ENSG00000158373	H2BC5	-2.60679	-1.5365	-1.35903	0.176887	0.889802	-4.53997	FALSE	3017	H2B clustered histone 5 [Source:HGNC Symbol;Acc:HGNC:4747]	protein_coding	42.23
SST	BD	ENSG00000158402	CDC25C	-0.403523	-0.285447	-0.381373	0.703654	0.980546	-5.39368	FALSE	995	cell division cycle 25C [Source:HGNC Symbol;Acc:HGNC:1727]	protein_coding	44.08
SST	BD	ENSG00000158406	H4C8	-2.17826	-0.506545	-0.415516	0.678564	0.977883	-5.09266	FALSE	8365	H4 clustered histone 8 [Source:HGNC Symbol;Acc:HGNC:4788]	protein_coding	41.76
SST	BD	ENSG00000158406	H4C8	-2.17826	-0.506545	-0.415516	0.678564	0.977883	-5.09266	FALSE	554313	H4 clustered histone 8 [Source:HGNC Symbol;Acc:HGNC:4788]	protein_coding	41.76
SST	BD	ENSG00000158411	MITD1	-0.948802	2.6339	2.1982	0.0300061	0.761129	-3.54179	FALSE	129531	microtubule interacting and trafficking domain containing 1 [Source:HGNC Symbol;Acc:HGNC:25207]	protein_coding	39.09
SST	BD	ENSG00000158417	EIF5B	5.51962	-0.383714	-1.70158	0.0916279	0.858926	-4.92905	FALSE	9669	eukaryotic translation initiation factor 5B [Source:HGNC Symbol;Acc:HGNC:30793]	protein_coding	38.47
SST	BD	ENSG00000158423	RIBC1	-2.68969	2.39176	2.24004	0.0270755	0.74508	-3.49234	FALSE	158787	RIB43A domain with coiled-coils 1 [Source:HGNC Symbol;Acc:HGNC:26537]	protein_coding	48.89
SST	BD	ENSG00000158427	TMSB15B	0.951046	0.891825	0.991751	0.323471	0.931124	-4.98923	FALSE	286527	thymosin beta 15B [Source:HGNC Symbol;Acc:HGNC:28612]	protein_coding	41.72
SST	BD	ENSG00000158428	CATIP	-3.48914	-0.693117	-0.66092	0.51003	0.962589	-5.01699	FALSE	375307	ciliogenesis associated TTC17 interacting protein [Source:HGNC Symbol;Acc:HGNC:25062]	protein_coding	52.07
SST	BD	ENSG00000158435	CNOT11	3.55571	0.435378	0.909946	0.364818	0.936865	-5.33881	FALSE	55571	CCR4-NOT transcription complex subunit 11 [Source:HGNC Symbol;Acc:HGNC:25217]	protein_coding	43.2
SST	BD	ENSG00000158445	KCNB1	7.99438	-0.0616565	-0.686997	0.493514	0.959535	-7.35778	FALSE	3745	potassium voltage-gated channel subfamily B member 1 [Source:HGNC Symbol;Acc:HGNC:6231]	protein_coding	47.83
SST	BD	ENSG00000158457	TSPAN33	0.483064	-2.36534	-2.35812	0.0201136	0.734169	-3.2715	FALSE	340348	tetraspanin 33 [Source:HGNC Symbol;Acc:HGNC:28743]	protein_coding	48.41
SST	BD	ENSG00000158458	NRG2	7.7416	0.172684	1.62497	0.106999	0.869266	-6.10363	FALSE	9542	neuregulin 2 [Source:HGNC Symbol;Acc:HGNC:7998]	protein_coding	46.42
SST	BD	ENSG00000158467	AHCYL2	6.68195	-0.0674957	-0.41599	0.678219	0.977618	-6.74874	FALSE	23382	adenosylhomocysteinase like 2 [Source:HGNC Symbol;Acc:HGNC:22204]	protein_coding	39.97
SST	BD	ENSG00000158470	B4GALT5	6.12401	-0.147005	-0.835003	0.405505	0.947818	-6.27626	FALSE	9334	beta-1,4-galactosyltransferase 5 [Source:HGNC Symbol;Acc:HGNC:928]	protein_coding	42.32
SST	BD	ENSG00000158480	SPATA2	3.97899	0.03936	0.0723676	0.942439	0.997529	-5.73211	FALSE	9825	spermatogenesis associated 2 [Source:HGNC Symbol;Acc:HGNC:14681]	protein_coding	52.32
SST	BD	ENSG00000158483	FAM86C1P	-2.52891	1.43237	1.18299	0.239335	0.909125	-4.68499	FALSE	55199	family with sequence similarity 86 member C1, pseudogene [Source:HGNC Symbol;Acc:HGNC:25561]	transcribed_unprocessed_pseudogene	53.01
SST	BD	ENSG00000158486	DNAH3	3.6047	0.11689	0.301367	0.763697	0.986534	-6.00904	FALSE	55567	dynein axonemal heavy chain 3 [Source:HGNC Symbol;Acc:HGNC:2949]	protein_coding	44.03
SST	BD	ENSG00000158488	CD1E	-3.49068	-1.0924	-0.988319	0.325141	0.931978	-4.83599	FALSE	913	CD1e molecule [Source:HGNC Symbol;Acc:HGNC:1638]	protein_coding	44.56
SST	BD	ENSG00000158516	CPA2	-2.12516	0.0376467	0.0353122	0.971894	0.998319	-5.17566	FALSE	1358	carboxypeptidase A2 [Source:HGNC Symbol;Acc:HGNC:2297]	protein_coding	44.64
SST	BD	ENSG00000158525	CPA5	-2.32492	0.23186	0.235822	0.814005	0.989651	-5.19174	FALSE	93979	carboxypeptidase A5 [Source:HGNC Symbol;Acc:HGNC:15722]	protein_coding	50.6
SST	BD	ENSG00000158526	TSR2	4.40586	-0.19851	-0.504195	0.615121	0.973671	-5.85686	FALSE	90121	TSR2 ribosome maturation factor [Source:HGNC Symbol;Acc:HGNC:25455]	protein_coding	49
SST	BD	ENSG00000158528	PPP1R9A	7.10628	0.0977496	0.714303	0.476536	0.95679	-6.85256	FALSE	55607	protein phosphatase 1 regulatory subunit 9A [Source:HGNC Symbol;Acc:HGNC:14946]	protein_coding	36.45
SST	BD	ENSG00000158545	ZC3H18	5.30559	0.0182109	0.0687587	0.945305	0.997763	-6.2594	FALSE	124245	zinc finger CCCH-type containing 18 [Source:HGNC Symbol;Acc:HGNC:25091]	protein_coding	51.74
SST	BD	ENSG00000158552	ZFAND2B	2.73686	0.376752	0.486562	0.627526	0.974348	-5.35142	FALSE	130617	zinc finger AN1-type containing 2B [Source:HGNC Symbol;Acc:HGNC:25206]	protein_coding	50.41
SST	BD	ENSG00000158553	POM121L2	-1.309	-0.697726	-0.635035	0.526709	0.966495	-5.05328	FALSE	94026	POM121 transmembrane nucleoporin like 2 [Source:HGNC Symbol;Acc:HGNC:13973]	protein_coding	42.8
SST	BD	ENSG00000158555	GDPD5	4.84294	-0.167802	-0.479856	0.632271	0.974601	-6.03273	FALSE	81544	glycerophosphodiester phosphodiesterase domain containing 5 [Source:HGNC Symbol;Acc:HGNC:28804]	protein_coding	53.42
SST	BD	ENSG00000158560	DYNC1I1	8.27086	-0.0380334	-0.518776	0.604947	0.972936	-7.683	FALSE	1780	dynein cytoplasmic 1 intermediate chain 1 [Source:HGNC Symbol;Acc:HGNC:2963]	protein_coding	38.59
SST	BD	ENSG00000158571	PFKFB1	1.72277	-0.0399987	-0.0547609	0.956427	0.998154	-5.4879	FALSE	5207	6-phosphofructo-2-kinase/fructose-2,6-biphosphatase 1 [Source:HGNC Symbol;Acc:HGNC:8872]	protein_coding	40.44
SST	BD	ENSG00000158578	ALAS2	-1.74432	0.872107	0.831877	0.40726	0.948139	-4.96728	FALSE	212	5'-aminolevulinate synthase 2 [Source:HGNC Symbol;Acc:HGNC:397]	protein_coding	43.13
SST	BD	ENSG00000158604	TMED4	3.70584	0.188508	0.446666	0.655984	0.976464	-5.77396	FALSE	222068	transmembrane p24 trafficking protein 4 [Source:HGNC Symbol;Acc:HGNC:22301]	protein_coding	48.93
SST	BD	ENSG00000158615	PPP1R15B	2.92516	0.220633	0.289564	0.772689	0.987867	-5.41377	FALSE	84919	protein phosphatase 1 regulatory subunit 15B [Source:HGNC Symbol;Acc:HGNC:14951]	protein_coding	41.19
SST	BD	ENSG00000158623	COPG2	9.78514	0.101004	1.54449	0.126974	0.878995	-8.38657	FALSE	26958	COPI coat complex subunit gamma 2 [Source:HGNC Symbol;Acc:HGNC:2237]	protein_coding	40.91
SST	BD	ENSG00000158636	EMSY	6.2391	0.0844655	0.39971	0.690136	0.978783	-6.53402	FALSE	56946	EMSY transcriptional repressor, BRCA2 interacting [Source:HGNC Symbol;Acc:HGNC:18071]	protein_coding	37.69
SST	BD	ENSG00000158669	GPAT4	4.41666	-0.423443	-1.12569	0.262719	0.914287	-5.32883	FALSE	137964	glycerol-3-phosphate acyltransferase 4 [Source:HGNC Symbol;Acc:HGNC:20880]	protein_coding	45.7
SST	BD	ENSG00000158683	PKD1L1	5.99281	0.0596246	0.275975	0.783079	0.988518	-6.44778	FALSE	168507	polycystin 1 like 1, transient receptor potential channel interacting [Source:HGNC Symbol;Acc:HGNC:18053]	protein_coding	44.1
SST	BD	ENSG00000158691	ZSCAN12	2.432	-1.72683	-2.25259	0.0262467	0.74508	-3.40779	FALSE	9753	zinc finger and SCAN domain containing 12 [Source:HGNC Symbol;Acc:HGNC:13172]	protein_coding	41.13
SST	BD	ENSG00000158710	TAGLN2	-2.5612	2.68999	2.33774	0.0211885	0.734169	-3.34862	FALSE	8407	transgelin 2 [Source:HGNC Symbol;Acc:HGNC:11554]	protein_coding	56.34
SST	BD	ENSG00000158711	ELK4	3.24799	-0.406294	-0.80498	0.422548	0.950436	-5.40975	FALSE	2005	ETS transcription factor ELK4 [Source:HGNC Symbol;Acc:HGNC:3326]	protein_coding	41.89
SST	BD	ENSG00000158715	SLC45A3	-0.0714047	1.2808	1.04137	0.299963	0.925514	-4.79814	FALSE	85414	solute carrier family 45 member 3 [Source:HGNC Symbol;Acc:HGNC:8642]	protein_coding	54.44
SST	BD	ENSG00000158717	RNF166	0.984565	-0.336167	-0.30462	0.761225	0.986125	-5.19956	FALSE	115992	ring finger protein 166 [Source:HGNC Symbol;Acc:HGNC:28856]	protein_coding	62.55
SST	BD	ENSG00000158747	NBL1	4.21995	-0.280767	-0.721978	0.471822	0.956091	-5.677	FALSE	4681	NBL1, DAN family BMP antagonist [Source:HGNC Symbol;Acc:HGNC:7650]	protein_coding	47.57
SST	BD	ENSG00000158747	NBL1	4.21995	-0.280767	-0.721978	0.471822	0.956091	-5.677	FALSE	100532736	NBL1, DAN family BMP antagonist [Source:HGNC Symbol;Acc:HGNC:7650]	protein_coding	47.57
SST	BD	ENSG00000158748	HTR6	1.40619	0.165697	0.167442	0.867326	0.992259	-5.31124	FALSE	3362	5-hydroxytryptamine receptor 6 [Source:HGNC Symbol;Acc:HGNC:5301]	protein_coding	53.91
SST	BD	ENSG00000158769	F11R	-3.65711	-1.2587	-1.16767	0.245437	0.909125	-4.70463	FALSE	50848	F11 receptor [Source:HGNC Symbol;Acc:HGNC:14685]	protein_coding	47.23
SST	BD	ENSG00000158773	USF1	3.32601	-0.30694	-0.442084	0.659286	0.976476	-5.56345	FALSE	7391	upstream transcription factor 1 [Source:HGNC Symbol;Acc:HGNC:12593]	protein_coding	50.71
SST	BD	ENSG00000158786	PLA2G2F	-4.00741	0.289808	0.297952	0.766295	0.986583	-5.14305	FALSE	64600	phospholipase A2 group IIF [Source:HGNC Symbol;Acc:HGNC:30040]	protein_coding	56.01
SST	BD	ENSG00000158792	SPATA2L	1.10923	0.213008	0.193892	0.846614	0.991905	-5.23907	FALSE	124044	spermatogenesis associated 2 like [Source:HGNC Symbol;Acc:HGNC:28393]	protein_coding	62.68
SST	BD	ENSG00000158793	NIT1	0.622902	0.345035	0.326865	0.744384	0.984943	-5.20842	FALSE	4817	nitrilase 1 [Source:HGNC Symbol;Acc:HGNC:7828]	protein_coding	49.13
SST	BD	ENSG00000158796	DEDD	2.06626	-0.916381	-1.11455	0.267447	0.914921	-4.9081	FALSE	9191	death effector domain containing [Source:HGNC Symbol;Acc:HGNC:2755]	protein_coding	46.36
SST	BD	ENSG00000158805	ZNF276	4.80122	1.00788	2.63293	0.00966887	0.649101	-2.83686	FALSE	92822	zinc finger protein 276 [Source:HGNC Symbol;Acc:HGNC:23330]	protein_coding	56.56
SST	BD	ENSG00000158806	NPM2	5.0047	0.371641	1.12227	0.264164	0.914287	-5.5014	FALSE	10361	nucleophosmin/nucleoplasmin 2 [Source:HGNC Symbol;Acc:HGNC:7930]	protein_coding	48.45
SST	BD	ENSG00000158813	EDA	5.11511	0.257837	0.903378	0.368277	0.937141	-6.04653	FALSE	1896	ectodysplasin A [Source:HGNC Symbol;Acc:HGNC:3157]	protein_coding	38.75
SST	BD	ENSG00000158815	FGF17	3.33073	0.1098	0.173522	0.862557	0.992259	-5.64215	FALSE	8822	fibroblast growth factor 17 [Source:HGNC Symbol;Acc:HGNC:3673]	protein_coding	60.37
SST	BD	ENSG00000158816	VWA5B1	-0.731218	2.33451	2.35025	0.0205227	0.734169	-3.27531	FALSE	127731	von Willebrand factor A domain containing 5B1 [Source:HGNC Symbol;Acc:HGNC:26538]	protein_coding	50.52
SST	BD	ENSG00000158825	CDA	-1.30874	-0.274203	-0.2556	0.798731	0.989267	-5.18318	FALSE	978	cytidine deaminase [Source:HGNC Symbol;Acc:HGNC:1712]	protein_coding	48.46
SST	BD	ENSG00000158828	PINK1	5.58553	-0.569215	-2.23981	0.0270906	0.74508	-3.91866	FALSE	65018	PTEN induced kinase 1 [Source:HGNC Symbol;Acc:HGNC:14581]	protein_coding	50.78
SST	BD	ENSG00000158850	B4GALT3	2.09296	0.822902	0.905755	0.367023	0.936865	-5.01696	FALSE	8703	beta-1,4-galactosyltransferase 3 [Source:HGNC Symbol;Acc:HGNC:926]	protein_coding	52.28
SST	BD	ENSG00000158856	DMTN	7.0565	0.335617	2.55051	0.0121159	0.688259	-3.86255	FALSE	2039	dematin actin binding protein [Source:HGNC Symbol;Acc:HGNC:3382]	protein_coding	54.92
SST	BD	ENSG00000158859	ADAMTS4	-2.12712	-1.01559	-0.865176	0.388804	0.942699	-4.90487	FALSE	9507	ADAM metallopeptidase with thrombospondin type 1 motif 4 [Source:HGNC Symbol;Acc:HGNC:220]	protein_coding	51.47
SST	BD	ENSG00000158863	FHIP2B	4.66049	-0.359331	-1.00536	0.316905	0.92816	-5.58172	FALSE	64760	FHF complex subunit HOOK interacting protein 2B [Source:HGNC Symbol;Acc:HGNC:16492]	protein_coding	57.18
SST	BD	ENSG00000158864	NDUFS2	4.57428	-0.405221	-1.10197	0.272852	0.915498	-5.41793	FALSE	4720	NADH:ubiquinone oxidoreductase core subunit S2 [Source:HGNC Symbol;Acc:HGNC:7708]	protein_coding	49.67
SST	BD	ENSG00000158865	SLC5A11	2.08968	-0.766582	-1.13832	0.257433	0.910912	-5.00845	FALSE	115584	solute carrier family 5 member 11 [Source:HGNC Symbol;Acc:HGNC:23091]	protein_coding	45.54
SST	BD	ENSG00000158882	TOMM40L	0.57355	-1.00409	-0.885893	0.377586	0.938267	-4.91557	FALSE	84134	translocase of outer mitochondrial membrane 40 like [Source:HGNC Symbol;Acc:HGNC:25756]	protein_coding	52.75
SST	BD	ENSG00000158887	MPZ	-1.61387	1.10032	0.92824	0.355293	0.934227	-4.86251	FALSE	4359	myelin protein zero [Source:HGNC Symbol;Acc:HGNC:7225]	protein_coding	50.52
SST	BD	ENSG00000158901	WFDC8	-0.358779	0.469089	0.424306	0.672162	0.977618	-5.15161	FALSE	90199	WAP four-disulfide core domain 8 [Source:HGNC Symbol;Acc:HGNC:16163]	protein_coding	40.56
SST	BD	ENSG00000158941	CCAR2	4.91562	0.164484	0.543468	0.587895	0.970138	-6.01383	FALSE	57805	cell cycle and apoptosis regulator 2 [Source:HGNC Symbol;Acc:HGNC:23360]	protein_coding	50.39
SST	BD	ENSG00000158955	WNT9B	1.58742	1.06197	1.17098	0.244109	0.909125	-4.85016	FALSE	7484	Wnt family member 9B [Source:HGNC Symbol;Acc:HGNC:12779]	protein_coding	51.24
SST	BD	ENSG00000158966	CACHD1	5.55139	0.314333	1.11853	0.26575	0.914921	-5.73723	FALSE	57685	cache domain containing 1 [Source:HGNC Symbol;Acc:HGNC:29314]	protein_coding	40.03
SST	BD	ENSG00000158985	CDC42SE2	6.17114	0.270162	1.34717	0.180663	0.889802	-5.66451	FALSE	56990	CDC42 small effector 2 [Source:HGNC Symbol;Acc:HGNC:18547]	protein_coding	39.71
SST	BD	ENSG00000158987	RAPGEF6	1.34804	1.01089	1.00079	0.3191	0.929379	-4.88699	FALSE	51735	Rap guanine nucleotide exchange factor 6 [Source:HGNC Symbol;Acc:HGNC:20655]	protein_coding	37.88
SST	BD	ENSG00000159023	EPB41	5.14315	-0.229845	-0.832925	0.406672	0.948139	-5.94202	FALSE	2035	erythrocyte membrane protein band 4.1 [Source:HGNC Symbol;Acc:HGNC:3377]	protein_coding	41.87
SST	BD	ENSG00000159055	MIS18A	-1.12608	-0.601675	-0.500282	0.617864	0.973671	-5.07585	FALSE	54069	MIS18 kinetochore protein A [Source:HGNC Symbol;Acc:HGNC:1286]	protein_coding	40.71
SST	BD	ENSG00000159063	ALG8	3.01043	0.232985	0.344825	0.730877	0.983651	-5.5256	FALSE	79053	ALG8 alpha-1,3-glucosyltransferase [Source:HGNC Symbol;Acc:HGNC:23161]	protein_coding	42.08
SST	BD	ENSG00000159069	FBXW5	3.90895	-1.05761	-1.82494	0.0706929	0.829065	-4.27823	FALSE	54461	F-box and WD repeat domain containing 5 [Source:HGNC Symbol;Acc:HGNC:13613]	protein_coding	69.03
SST	BD	ENSG00000159079	CFAP298	1.21536	0.26874	0.244105	0.807599	0.989267	-5.20079	FALSE	56683	cilia and flagella associated protein 298 [Source:HGNC Symbol;Acc:HGNC:1301]	protein_coding	47.33
SST	BD	ENSG00000159082	SYNJ1	6.95566	-0.040453	-0.290482	0.771988	0.987711	-6.93873	FALSE	8867	synaptojanin 1 [Source:HGNC Symbol;Acc:HGNC:11503]	protein_coding	38.08
SST	BD	ENSG00000159086	PAXBP1	4.85709	-0.202312	-0.701586	0.484402	0.959274	-5.88579	FALSE	94104	PAX3 and PAX7 binding protein 1 [Source:HGNC Symbol;Acc:HGNC:13579]	protein_coding	38.11
SST	BD	ENSG00000159110	IFNAR2	-3.19976	1.76423	1.56849	0.119607	0.878995	-4.33419	FALSE	3455	interferon alpha and beta receptor subunit 2 [Source:HGNC Symbol;Acc:HGNC:5433]	protein_coding	43.41
SST	BD	ENSG00000159111	MRPL10	1.16147	-1.78611	-1.82399	0.0708374	0.829065	-4.05349	FALSE	124995	mitochondrial ribosomal protein L10 [Source:HGNC Symbol;Acc:HGNC:14055]	protein_coding	49.19
SST	BD	ENSG00000159128	IFNGR2	4.43968	0.166723	0.406642	0.685052	0.978331	-5.84488	FALSE	3460	interferon gamma receptor 2 [Source:HGNC Symbol;Acc:HGNC:5440]	protein_coding	44.66
SST	BD	ENSG00000159131	GART	3.63409	-0.258703	-0.479705	0.632379	0.974601	-5.59861	FALSE	2618	phosphoribosylglycinamide formyltransferase, phosphoribosylglycinamide synthetase, phosphoribosylaminoimidazole synthetase [Source:HGNC Symbol;Acc:HGNC:4163]	protein_coding	41.63
SST	BD	ENSG00000159140	SON	7.02469	0.197881	1.36634	0.174587	0.889802	-6.06823	FALSE	6651	SON DNA and RNA binding protein [Source:HGNC Symbol;Acc:HGNC:11183]	protein_coding	38.69
SST	BD	ENSG00000159147	DONSON	-0.428535	-0.82275	-0.772366	0.441535	0.954856	-4.95365	FALSE	29980	DNA replication fork stabilization factor DONSON [Source:HGNC Symbol;Acc:HGNC:2993]	protein_coding	37.85
SST	BD	ENSG00000159164	SV2A	7.54007	-0.129075	-1.04603	0.297812	0.923832	-6.77125	FALSE	9900	synaptic vesicle glycoprotein 2A [Source:HGNC Symbol;Acc:HGNC:20566]	protein_coding	52.16
SST	BD	ENSG00000159166	LAD1	-3.34118	0.352029	0.344206	0.731341	0.983651	-5.12209	FALSE	3898	ladinin 1 [Source:HGNC Symbol;Acc:HGNC:6472]	protein_coding	54.89
SST	BD	ENSG00000159167	STC1	-2.56101	-0.385612	-0.354871	0.723358	0.982149	-5.14917	FALSE	6781	stanniocalcin 1 [Source:HGNC Symbol;Acc:HGNC:11373]	protein_coding	43.8
SST	BD	ENSG00000159173	TNNI1	-3.0098	0.322037	0.30293	0.762509	0.986233	-5.13258	FALSE	7135	troponin I1, slow skeletal type [Source:HGNC Symbol;Acc:HGNC:11945]	protein_coding	52.74
SST	BD	ENSG00000159176	CSRP1	3.88043	0.822329	1.47747	0.142375	0.880869	-4.73109	FALSE	1465	cysteine and glycine rich protein 1 [Source:HGNC Symbol;Acc:HGNC:2469]	protein_coding	50.68
SST	BD	ENSG00000159199	ATP5MC1	-0.214538	0.891682	0.772108	0.441688	0.954922	-4.97914	FALSE	516	ATP synthase membrane subunit c locus 1 [Source:HGNC Symbol;Acc:HGNC:841]	protein_coding	50.08
SST	BD	ENSG00000159200	RCAN1	6.22564	0.170872	0.940698	0.348898	0.932495	-6.23294	FALSE	1827	regulator of calcineurin 1 [Source:HGNC Symbol;Acc:HGNC:3040]	protein_coding	44.23
SST	BD	ENSG00000159202	UBE2Z	4.90218	-0.490131	-1.41775	0.159058	0.883582	-5.21891	FALSE	65264	ubiquitin conjugating enzyme E2 Z [Source:HGNC Symbol;Acc:HGNC:25847]	protein_coding	47.4
SST	BD	ENSG00000159208	CIART	-0.0192949	-0.127223	-0.100866	0.919838	0.995932	-5.14899	FALSE	148523	circadian associated repressor of transcription [Source:HGNC Symbol;Acc:HGNC:25200]	protein_coding	47.53
SST	BD	ENSG00000159210	SNF8	3.14934	0.27806	0.379468	0.705064	0.980821	-5.50163	FALSE	11267	SNF8 subunit of ESCRT-II [Source:HGNC Symbol;Acc:HGNC:17028]	protein_coding	46.83
SST	BD	ENSG00000159212	CLIC6	-0.132187	2.74157	3.30861	0.00126368	0.405896	-1.30625	FALSE	54102	chloride intracellular channel 6 [Source:HGNC Symbol;Acc:HGNC:2065]	protein_coding	45.91
SST	BD	ENSG00000159214	CCDC24	-0.820234	0.671762	0.545361	0.586597	0.969602	-5.05324	FALSE	149473	coiled-coil domain containing 24 [Source:HGNC Symbol;Acc:HGNC:28688]	protein_coding	57.95
SST	BD	ENSG00000159216	RUNX1	6.72618	0.45438	2.24057	0.0282261	0.753536	-4.92159	FALSE	861	RUNX family transcription factor 1 [Source:HGNC Symbol;Acc:HGNC:10471]	protein_coding	41.54
SST	BD	ENSG00000159216	RUNX1	6.72618	0.45438	2.24057	0.0282261	0.753536	-4.92159	FALSE	100506403	RUNX family transcription factor 1 [Source:HGNC Symbol;Acc:HGNC:10471]	protein_coding	41.54
SST	BD	ENSG00000159217	IGF2BP1	-0.452476	-0.222227	-0.247319	0.805117	0.989267	-5.29697	FALSE	10642	insulin like growth factor 2 mRNA binding protein 1 [Source:HGNC Symbol;Acc:HGNC:28866]	protein_coding	47.29
SST	BD	ENSG00000159224	GIP	-3.461	0.894132	0.843289	0.400876	0.945806	-4.92647	FALSE	2695	gastric inhibitory polypeptide [Source:HGNC Symbol;Acc:HGNC:4270]	protein_coding	52.52
SST	BD	ENSG00000159228	CBR1	-1.29631	1.37148	1.16491	0.246545	0.909125	-4.7056	FALSE	873	carbonyl reductase 1 [Source:HGNC Symbol;Acc:HGNC:1548]	protein_coding	50.62
SST	BD	ENSG00000159239		1.35846	-0.62743	-0.744677	0.458037	0.955404	-5.18117	FALSE		novel protein	protein_coding	46.04
SST	BD	ENSG00000159247	TUBBP5	0.919324	-1.33593	-1.56863	0.119573	0.878995	-4.39457	FALSE		tubulin beta pseudogene 5 [Source:HGNC Symbol;Acc:HGNC:23674]	transcribed_unprocessed_pseudogene	61.44
SST	BD	ENSG00000159248	GJD2	-1.21213	2.0557	1.72484	0.0873324	0.855667	-4.16143	FALSE	57369	gap junction protein delta 2 [Source:HGNC Symbol;Acc:HGNC:19154]	protein_coding	48.4
SST	BD	ENSG00000159256	MORC3	4.97798	0.0621988	0.196054	0.844926	0.991905	-6.09479	FALSE	23515	MORC family CW-type zinc finger 3 [Source:HGNC Symbol;Acc:HGNC:23572]	protein_coding	42.3
SST	BD	ENSG00000159259	CHAF1B	1.5755	0.863843	0.990175	0.324237	0.931572	-4.96856	FALSE	8208	chromatin assembly factor 1 subunit B [Source:HGNC Symbol;Acc:HGNC:1911]	protein_coding	46.71
SST	BD	ENSG00000159261	CLDN14	-1.15856	1.17746	1.12918	0.261252	0.912266	-4.78281	FALSE	23562	claudin 14 [Source:HGNC Symbol;Acc:HGNC:2035]	protein_coding	46.47
SST	BD	ENSG00000159263	SIM2	1.57746	0.663917	0.729078	0.467486	0.955728	-5.14226	FALSE	6493	SIM bHLH transcription factor 2 [Source:HGNC Symbol;Acc:HGNC:10883]	protein_coding	51.13
SST	BD	ENSG00000159267	HLCS	6.9515	0.131571	0.927547	0.355651	0.934227	-6.55861	FALSE	3141	holocarboxylase synthetase [Source:HGNC Symbol;Acc:HGNC:4976]	protein_coding	44.31
SST	BD	ENSG00000159307	SCUBE1	1.82742	-0.267722	-0.430085	0.667966	0.977439	-5.55473	FALSE	80274	signal peptide, CUB domain and EGF like domain containing 1 [Source:HGNC Symbol;Acc:HGNC:13441]	protein_coding	55.47
SST	BD	ENSG00000159314	ARHGAP27	3.87852	0.138599	0.298585	0.765814	0.986555	-5.79764	FALSE	201176	Rho GTPase activating protein 27 [Source:HGNC Symbol;Acc:HGNC:31813]	protein_coding	54.68
SST	BD	ENSG00000159322	ADPGK	4.52208	-0.179547	-0.46326	0.644083	0.975823	-6.00298	FALSE	83440	ADP dependent glucokinase [Source:HGNC Symbol;Acc:HGNC:25250]	protein_coding	43.5
SST	BD	ENSG00000159335	PTMS	5.97518	0.0881364	0.40689	0.68487	0.978331	-6.43005	FALSE	5763	parathymosin [Source:HGNC Symbol;Acc:HGNC:9629]	protein_coding	61.84
SST	BD	ENSG00000159337	PLA2G4D	-1.85189	-0.50665	-0.438476	0.661892	0.976651	-5.10496	FALSE	283748	phospholipase A2 group IVD [Source:HGNC Symbol;Acc:HGNC:30038]	protein_coding	51.46
SST	BD	ENSG00000159339	PADI4	0.196841	-0.990255	-1.12002	0.265116	0.914921	-4.86758	FALSE	23569	peptidyl arginine deiminase 4 [Source:HGNC Symbol;Acc:HGNC:18368]	protein_coding	49.06
SST	BD	ENSG00000159346	ADIPOR1	4.56995	0.142922	0.375786	0.707791	0.981256	-5.89022	FALSE	51094	adiponectin receptor 1 [Source:HGNC Symbol;Acc:HGNC:24040]	protein_coding	44.28
SST	BD	ENSG00000159348	CYB5R1	1.81111	0.886014	0.91759	0.360818	0.9345	-4.99006	FALSE	51706	cytochrome b5 reductase 1 [Source:HGNC Symbol;Acc:HGNC:13397]	protein_coding	50.27
SST	BD	ENSG00000159352	PSMD4	4.22794	-0.366022	-0.871267	0.385484	0.941851	-5.51575	FALSE	5710	proteasome 26S subunit ubiquitin receptor, non-ATPase 4 [Source:HGNC Symbol;Acc:HGNC:9561]	protein_coding	47.67
SST	BD	ENSG00000159363	ATP13A2	6.31313	0.180721	0.825453	0.410881	0.948231	-6.27474	FALSE	23400	ATPase cation transporting 13A2 [Source:HGNC Symbol;Acc:HGNC:30213]	protein_coding	57.23
SST	BD	ENSG00000159374	M1AP	1.7478	0.475235	0.798024	0.426556	0.950436	-5.36879	FALSE	130951	meiosis 1 associated protein [Source:HGNC Symbol;Acc:HGNC:25183]	protein_coding	40.62
SST	BD	ENSG00000159377	PSMB4	0.520371	0.0838774	0.0717375	0.94294	0.997534	-5.20133	FALSE	5692	proteasome 20S subunit beta 4 [Source:HGNC Symbol;Acc:HGNC:9541]	protein_coding	49.12
SST	BD	ENSG00000159388	BTG2	-0.731382	0.679161	0.534899	0.593787	0.970877	-5.05169	FALSE	7832	BTG anti-proliferation factor 2 [Source:HGNC Symbol;Acc:HGNC:1131]	protein_coding	53.33
SST	BD	ENSG00000159398	CES5A	3.3081	0.5261	0.986067	0.32624	0.932213	-5.29997	FALSE	221223	carboxylesterase 5A [Source:HGNC Symbol;Acc:HGNC:26459]	protein_coding	43.07
SST	BD	ENSG00000159399	HK2	0.730313	-0.367818	-0.398772	0.690825	0.978816	-5.27956	FALSE	3099	hexokinase 2 [Source:HGNC Symbol;Acc:HGNC:4923]	protein_coding	47.55
SST	BD	ENSG00000159403	C1R	-1.09618	-1.49604	-1.306	0.194246	0.890222	-4.61263	FALSE	715	complement C1r [Source:HGNC Symbol;Acc:HGNC:1246]	protein_coding	51.55
SST	BD	ENSG00000159409	CELF3	6.18385	0.209173	0.898516	0.370851	0.937141	-6.1614	FALSE	11189	CUGBP Elav-like family member 3 [Source:HGNC Symbol;Acc:HGNC:11967]	protein_coding	55.89
SST	BD	ENSG00000159423	ALDH4A1	1.23909	-0.427417	-0.406879	0.684879	0.978331	-5.21246	FALSE	8659	aldehyde dehydrogenase 4 family member A1 [Source:HGNC Symbol;Acc:HGNC:406]	protein_coding	55.04
SST	BD	ENSG00000159433	STARD9	6.89858	-0.0972254	-0.554867	0.5801	0.969182	-6.7264	FALSE	57519	StAR related lipid transfer domain containing 9 [Source:HGNC Symbol;Acc:HGNC:19162]	protein_coding	43.51
SST	BD	ENSG00000159445	THEM4	2.81587	-0.510503	-0.744995	0.457845	0.9553	-5.31269	FALSE	117145	thioesterase superfamily member 4 [Source:HGNC Symbol;Acc:HGNC:17947]	protein_coding	42.26
SST	BD	ENSG00000159450	TCHH	-0.209704	0.0446916	0.0358121	0.971496	0.998319	-5.15616	FALSE	7062	trichohyalin [Source:HGNC Symbol;Acc:HGNC:11791]	protein_coding	51.46
SST	BD	ENSG00000159459	UBR1	6.59519	-0.0227298	-0.141659	0.887606	0.993126	-6.78036	FALSE	197131	ubiquitin protein ligase E3 component n-recognin 1 [Source:HGNC Symbol;Acc:HGNC:16808]	protein_coding	39.81
SST	BD	ENSG00000159461	AMFR	5.55705	0.285777	1.23471	0.219541	0.899236	-5.59743	FALSE	267	autocrine motility factor receptor [Source:HGNC Symbol;Acc:HGNC:463]	protein_coding	42.21
SST	BD	ENSG00000159479	MED8	2.7629	-0.220965	-0.304119	0.761606	0.986125	-5.43079	FALSE	112950	mediator complex subunit 8 [Source:HGNC Symbol;Acc:HGNC:19971]	protein_coding	46.78
SST	BD	ENSG00000159495	TGM7	-1.76705	-0.0573922	-0.0522698	0.958407	0.998154	-5.16315	FALSE	116179	transglutaminase 7 [Source:HGNC Symbol;Acc:HGNC:30790]	protein_coding	47.74
SST	BD	ENSG00000159496	RGL4	-1.98606	-0.464926	-0.365507	0.715427	0.981806	-5.10146	FALSE	266747	ral guanine nucleotide dissociation stimulator like 4 [Source:HGNC Symbol;Acc:HGNC:31911]	protein_coding	55.37
SST	BD	ENSG00000159527	PGLYRP3	-2.60723	0.131918	0.129811	0.89695	0.993417	-5.1722	FALSE	114771	peptidoglycan recognition protein 3 [Source:HGNC Symbol;Acc:HGNC:30014]	protein_coding	46.84
SST	BD	ENSG00000159579	RSPRY1	4.6171	-0.132165	-0.313877	0.754202	0.985416	-5.91312	FALSE	89970	ring finger and SPRY domain containing 1 [Source:HGNC Symbol;Acc:HGNC:29420]	protein_coding	41.63
SST	BD	ENSG00000159588	CCDC17	-3.12928	-0.326458	-0.27604	0.783029	0.988518	-5.13294	FALSE	149483	coiled-coil domain containing 17 [Source:HGNC Symbol;Acc:HGNC:26574]	protein_coding	58.1
SST	BD	ENSG00000159592	GPBP1L1	4.98176	0.348509	1.17816	0.241247	0.909125	-5.46186	FALSE	60313	GC-rich promoter binding protein 1 like 1 [Source:HGNC Symbol;Acc:HGNC:28843]	protein_coding	41.19
SST	BD	ENSG00000159593	NAE1	4.7943	0.552367	1.81292	0.0725405	0.832267	-4.5553	FALSE	8883	NEDD8 activating enzyme E1 subunit 1 [Source:HGNC Symbol;Acc:HGNC:621]	protein_coding	46.31
SST	BD	ENSG00000159596	TMEM69	0.162947	-0.129698	-0.111187	0.911668	0.995932	-5.15473	FALSE	51249	transmembrane protein 69 [Source:HGNC Symbol;Acc:HGNC:28035]	protein_coding	43.75
SST	BD	ENSG00000159618	ADGRG5	0.272831	0.128181	0.141525	0.887711	0.993126	-5.28145	FALSE	221188	adhesion G protein-coupled receptor G5 [Source:HGNC Symbol;Acc:HGNC:19010]	protein_coding	47.09
SST	BD	ENSG00000159625	DRC7	-0.943945	-0.470224	-0.438306	0.662014	0.976651	-5.14452	FALSE	84229	dynein regulatory complex subunit 7 [Source:HGNC Symbol;Acc:HGNC:25289]	protein_coding	50.24
SST	BD	ENSG00000159640	ACE	-2.07273	-1.3934	-1.20515	0.230703	0.905	-4.66537	FALSE	1636	angiotensin I converting enzyme [Source:HGNC Symbol;Acc:HGNC:2707]	protein_coding	58.35
SST	BD	ENSG00000159648	TEPP	-2.53373	1.48913	1.32089	0.189248	0.889802	-4.58156	FALSE	374739	testis, prostate and placenta expressed [Source:HGNC Symbol;Acc:HGNC:33745]	protein_coding	50.91
SST	BD	ENSG00000159650	UROC1	-1.33392	-0.87246	-0.814592	0.417046	0.949685	-4.96167	FALSE	131669	urocanate hydratase 1 [Source:HGNC Symbol;Acc:HGNC:26444]	protein_coding	54.34
SST	BD	ENSG00000159658	EFCAB14	4.85823	0.243497	0.809635	0.419878	0.949836	-5.77464	FALSE	9813	EF-hand calcium binding domain 14 [Source:HGNC Symbol;Acc:HGNC:29051]	protein_coding	40.28
SST	BD	ENSG00000159674	SPON2	1.95348	-0.448194	-0.513427	0.608671	0.97312	-5.26623	FALSE	10417	spondin 2 [Source:HGNC Symbol;Acc:HGNC:11253]	protein_coding	53.74
SST	BD	ENSG00000159685	CHCHD6	7.2824	-0.0254154	-0.18463	0.853855	0.991905	-7.08476	FALSE	84303	coiled-coil-helix-coiled-coil-helix domain containing 6 [Source:HGNC Symbol;Acc:HGNC:28184]	protein_coding	46.24
SST	BD	ENSG00000159692	CTBP1	6.33696	-0.0689824	-0.365602	0.715356	0.981806	-6.59974	FALSE	1487	C-terminal binding protein 1 [Source:HGNC Symbol;Acc:HGNC:2494]	protein_coding	61
SST	BD	ENSG00000159708	LRRC36	3.19609	-0.611541	-1.23487	0.219481	0.899236	-5.09816	FALSE	55282	leucine rich repeat containing 36 [Source:HGNC Symbol;Acc:HGNC:25615]	protein_coding	41.33
SST	BD	ENSG00000159712	ANKRD18CP	4.04224	-0.823858	-2.00003	0.0479337	0.786106	-4.04063	FALSE		ankyrin repeat domain 18C, pseudogene [Source:HGNC Symbol;Acc:HGNC:43601]	unprocessed_pseudogene	38.17
SST	BD	ENSG00000159713	TPPP3	0.00111159	-0.609293	-0.493861	0.622378	0.973671	-5.08138	FALSE	51673	tubulin polymerization promoting protein family member 3 [Source:HGNC Symbol;Acc:HGNC:24162]	protein_coding	61.24
SST	BD	ENSG00000159714	ZDHHC1	3.59826	0.12722	0.224696	0.822628	0.990603	-5.68908	FALSE	29800	zinc finger DHHC-type containing 1 [Source:HGNC Symbol;Acc:HGNC:17916]	protein_coding	55.52
SST	BD	ENSG00000159720	ATP6V0D1	5.68575	0.0807829	0.367568	0.713893	0.981615	-6.39835	FALSE	9114	ATPase H+ transporting V0 subunit d1 [Source:HGNC Symbol;Acc:HGNC:13724]	protein_coding	53.77
SST	BD	ENSG00000159733	ZFYVE28	6.85501	0.148796	0.949773	0.344286	0.932478	-6.47909	FALSE	57732	zinc finger FYVE-type containing 28 [Source:HGNC Symbol;Acc:HGNC:29334]	protein_coding	52.52
SST	BD	ENSG00000159753	CARMIL2	2.45062	0.69873	0.829987	0.408323	0.948139	-5.18123	FALSE	146206	capping protein regulator and myosin 1 linker 2 [Source:HGNC Symbol;Acc:HGNC:27089]	protein_coding	62.83
SST	BD	ENSG00000159761	C16orf86	-3.52758	0.781371	0.654874	0.513901	0.962897	-5.01812	FALSE	388284	chromosome 16 open reading frame 86 [Source:HGNC Symbol;Acc:HGNC:33755]	protein_coding	64.35
SST	BD	ENSG00000159763	PIP	-2.45604	-0.42117	-0.372598	0.710156	0.981492	-5.10976	FALSE	5304	prolactin induced protein [Source:HGNC Symbol;Acc:HGNC:8993]	protein_coding	42.19
SST	BD	ENSG00000159784	FAM131B	5.83296	-0.141875	-0.611567	0.542072	0.967774	-6.23124	FALSE	9715	family with sequence similarity 131 member B [Source:HGNC Symbol;Acc:HGNC:22202]	protein_coding	55.07
SST	BD	ENSG00000159788	RGS12	6.58618	0.136478	0.55377	0.581103	0.969182	-6.59759	FALSE	6002	regulator of G protein signaling 12 [Source:HGNC Symbol;Acc:HGNC:9994]	protein_coding	50.96
SST	BD	ENSG00000159792	PSKH1	4.54808	-0.0975179	-0.260866	0.794678	0.989267	-5.99514	FALSE	5681	protein serine kinase H1 [Source:HGNC Symbol;Acc:HGNC:9529]	protein_coding	52.3
SST	BD	ENSG00000159840	ZYX	6.10726	-0.232255	-0.949571	0.344388	0.932478	-6.13058	FALSE	7791	zyxin [Source:HGNC Symbol;Acc:HGNC:13200]	protein_coding	57.96
SST	BD	ENSG00000159842	ABR	8.90667	0.22548	2.32018	0.023249	0.739792	-5.61885	FALSE	29	ABR activator of RhoGEF and GTPase [Source:HGNC Symbol;Acc:HGNC:81]	protein_coding	55.27
SST	BD	ENSG00000159871	LYPD5	4.26493	-0.519694	-1.28927	0.199978	0.891827	-5.12834	FALSE	284348	LY6/PLAUR domain containing 5 [Source:HGNC Symbol;Acc:HGNC:26397]	protein_coding	44.7
SST	BD	ENSG00000159873	CCDC117	0.961883	-0.676111	-0.683023	0.496012	0.959806	-5.13043	FALSE	150275	coiled-coil domain containing 117 [Source:HGNC Symbol;Acc:HGNC:26599]	protein_coding	44.33
SST	BD	ENSG00000159882	ZNF230	-2.34923	-0.545209	-0.456849	0.64867	0.976399	-5.10329	FALSE	7773	zinc finger protein 230 [Source:HGNC Symbol;Acc:HGNC:13024]	protein_coding	40.86
SST	BD	ENSG00000159884	CCDC107	-3.67594	-0.826011	-0.738449	0.461797	0.955728	-4.98914	FALSE	203260	coiled-coil domain containing 107 [Source:HGNC Symbol;Acc:HGNC:28465]	protein_coding	52.82
SST	BD	ENSG00000159885	ZNF222	-3.17812	0.428017	0.372398	0.710305	0.981492	-5.11711	FALSE	7673	zinc finger protein 222 [Source:HGNC Symbol;Acc:HGNC:13015]	protein_coding	42.04
SST	BD	ENSG00000159899	NPR2	3.61022	-0.574148	-1.06535	0.289023	0.920599	-5.31934	FALSE	4882	natriuretic peptide receptor 2 [Source:HGNC Symbol;Acc:HGNC:7944]	protein_coding	49.66
SST	BD	ENSG00000159904	ZNF890P	0.507009	-3.37714	-3.2205	0.00167798	0.438709	-1.62392	FALSE		zinc finger protein 890, pseudogene [Source:HGNC Symbol;Acc:HGNC:38691]	transcribed_unprocessed_pseudogene	50.83
SST	BD	ENSG00000159905	ZNF221	2.01263	-0.299326	-0.36251	0.717658	0.98199	-5.38869	FALSE	7638	zinc finger protein 221 [Source:HGNC Symbol;Acc:HGNC:13014]	protein_coding	41.33
SST	BD	ENSG00000159915	ZNF233	-0.218111	-2.37485	-2.15228	0.0335365	0.761129	-3.60755	FALSE	353355	zinc finger protein 233 [Source:HGNC Symbol;Acc:HGNC:30946]	protein_coding	42.23
SST	BD	ENSG00000159917	ZNF235	4.72501	-0.179358	-0.556443	0.579026	0.969182	-5.91487	FALSE	9310	zinc finger protein 235 [Source:HGNC Symbol;Acc:HGNC:12866]	protein_coding	39.47
SST	BD	ENSG00000159921	GNE	1.87584	-0.466137	-0.479271	0.632686	0.974601	-5.27757	FALSE	10020	glucosamine (UDP-N-acetyl)-2-epimerase/N-acetylmannosamine kinase [Source:HGNC Symbol;Acc:HGNC:23657]	protein_coding	43.82
SST	BD	ENSG00000159961	OR3A3	-2.50733	-1.11201	-1.02368	0.308206	0.927502	-4.83754	FALSE	8392	olfactory receptor family 3 subfamily A member 3 [Source:HGNC Symbol;Acc:HGNC:8284]	protein_coding	42.41
SST	BD	ENSG00000160007	ARHGAP35	7.80164	0.0676326	0.713388	0.477099	0.957259	-7.17878	FALSE	2909	Rho GTPase activating protein 35 [Source:HGNC Symbol;Acc:HGNC:4591]	protein_coding	46.43
SST	BD	ENSG00000160014	CALM3	8.79782	-0.0812245	-0.840977	0.403222	0.946523	-7.91293	FALSE	808	calmodulin 3 [Source:HGNC Symbol;Acc:HGNC:1449]	protein_coding	57.51
SST	BD	ENSG00000160049	DFFA	2.86445	-0.333513	-0.435025	0.664387	0.977243	-5.39293	FALSE	1676	DNA fragmentation factor subunit alpha [Source:HGNC Symbol;Acc:HGNC:2772]	protein_coding	48.53
SST	BD	ENSG00000160050	CCDC28B	-0.604195	0.0879101	0.0715522	0.943087	0.997534	-5.15467	FALSE	79140	coiled-coil domain containing 28B [Source:HGNC Symbol;Acc:HGNC:28163]	protein_coding	55.01
SST	BD	ENSG00000160051	IQCC	-0.0718415	0.145342	0.118688	0.905736	0.995071	-5.17084	FALSE	55721	IQ motif containing C [Source:HGNC Symbol;Acc:HGNC:25545]	protein_coding	55.31
SST	BD	ENSG00000160055	TMEM234	2.73611	-0.565972	-0.783087	0.43524	0.952932	-5.20564	FALSE	56063	transmembrane protein 234 [Source:HGNC Symbol;Acc:HGNC:28837]	protein_coding	51.46
SST	BD	ENSG00000160058	BSDC1	5.77125	0.173865	0.672461	0.502684	0.960948	-6.15239	FALSE	55108	BSD domain containing 1 [Source:HGNC Symbol;Acc:HGNC:25501]	protein_coding	48.05
SST	BD	ENSG00000160062	ZBTB8A	-2.96038	-0.598834	-0.50216	0.616547	0.973671	-5.0709	FALSE	653121	zinc finger and BTB domain containing 8A [Source:HGNC Symbol;Acc:HGNC:24172]	protein_coding	43.45
SST	BD	ENSG00000160072	ATAD3B	4.09024	-0.107169	-0.232292	0.816738	0.989997	-5.85366	FALSE	83858	ATPase family AAA domain containing 3B [Source:HGNC Symbol;Acc:HGNC:24007]	protein_coding	58.83
SST	BD	ENSG00000160075	SSU72	5.19992	-0.129154	-0.434222	0.664968	0.977243	-6.14559	FALSE	29101	SSU72 homolog, RNA polymerase II CTD phosphatase [Source:HGNC Symbol;Acc:HGNC:25016]	protein_coding	53.86
SST	BD	ENSG00000160087	UBE2J2	3.63068	-0.856891	-1.3779	0.170998	0.889802	-4.87414	FALSE	118424	ubiquitin conjugating enzyme E2 J2 [Source:HGNC Symbol;Acc:HGNC:19268]	protein_coding	56.31
SST	BD	ENSG00000160094	ZNF362	5.64777	-0.37582	-1.34122	0.182581	0.889802	-5.45651	FALSE	149076	zinc finger protein 362 [Source:HGNC Symbol;Acc:HGNC:18079]	protein_coding	50.58
SST	BD	ENSG00000160097	FNDC5	3.78965	-0.54807	-1.0771	0.283767	0.920599	-5.2228	FALSE	252995	fibronectin type III domain containing 5 [Source:HGNC Symbol;Acc:HGNC:20240]	protein_coding	54.01
SST	BD	ENSG00000160111	CPAMD8	2.00791	-0.664791	-1.15658	0.249921	0.910503	-5.11213	FALSE	27151	C3 and PZP like alpha-2-macroglobulin domain containing 8 [Source:HGNC Symbol;Acc:HGNC:23228]	protein_coding	50.2
SST	BD	ENSG00000160113	NR2F6	0.656261	-0.739532	-0.654681	0.514024	0.962897	-5.08452	FALSE	2063	nuclear receptor subfamily 2 group F member 6 [Source:HGNC Symbol;Acc:HGNC:7977]	protein_coding	58.96
SST	BD	ENSG00000160117	ANKLE1	-2.13075	-2.07901	-1.6677	0.098187	0.864133	-4.22523	FALSE	126549	ankyrin repeat and LEM domain containing 1 [Source:HGNC Symbol;Acc:HGNC:26812]	protein_coding	57.78
SST	BD	ENSG00000160124	MIX23	1.15397	-1.12919	-1.1813	0.240001	0.909125	-4.75924	FALSE	131076	mitochondrial matrix import factor 23 [Source:HGNC Symbol;Acc:HGNC:31136]	protein_coding	39.16
SST	BD	ENSG00000160131	VMA21	1.44873	-1.37162	-1.35936	0.17678	0.889802	-4.60997	FALSE	203547	vacuolar ATPase assembly factor VMA21 [Source:HGNC Symbol;Acc:HGNC:22082]	protein_coding	41.5
SST	BD	ENSG00000160145	KALRN	9.46879	0.0205321	0.360172	0.719802	0.98199	-8.98786	FALSE	8997	kalirin RhoGEF kinase [Source:HGNC Symbol;Acc:HGNC:4814]	protein_coding	42.77
SST	BD	ENSG00000160161	CILP2	-3.53318	-1.66583	-1.50554	0.135018	0.879838	-4.39715	FALSE	148113	cartilage intermediate layer protein 2 [Source:HGNC Symbol;Acc:HGNC:24213]	protein_coding	64.23
SST	BD	ENSG00000160172	FAM86C2P	-2.35475	0.171392	0.152822	0.878815	0.992966	-5.15011	FALSE		family with sequence similarity 86 member C2, pseudogene [Source:HGNC Symbol;Acc:HGNC:42392]	transcribed_unprocessed_pseudogene	53.11
SST	BD	ENSG00000160179	ABCG1	5.64227	0.0160561	0.067837	0.946037	0.997774	-6.42155	FALSE	9619	ATP binding cassette subfamily G member 1 [Source:HGNC Symbol;Acc:HGNC:73]	protein_coding	51.02
SST	BD	ENSG00000160183	TMPRSS3	-2.53918	-1.12599	-1.1195	0.265338	0.914921	-4.74715	FALSE	64699	transmembrane serine protease 3 [Source:HGNC Symbol;Acc:HGNC:11877]	protein_coding	50.64
SST	BD	ENSG00000160185	UBASH3A	-1.13148	-0.0765219	-0.0694981	0.944718	0.997713	-5.19993	FALSE	53347	ubiquitin associated and SH3 domain containing A [Source:HGNC Symbol;Acc:HGNC:12462]	protein_coding	49.32
SST	BD	ENSG00000160188	RSPH1	2.21054	0.598805	0.783563	0.434961	0.952932	-5.17799	FALSE	89765	radial spoke head component 1 [Source:HGNC Symbol;Acc:HGNC:12371]	protein_coding	46
SST	BD	ENSG00000160190	SLC37A1	5.38565	-0.317827	-1.17139	0.243943	0.909125	-5.62506	FALSE	54020	solute carrier family 37 member 1 [Source:HGNC Symbol;Acc:HGNC:11024]	protein_coding	48.79
SST	BD	ENSG00000160191	PDE9A	4.8754	0.228258	0.675421	0.50081	0.960898	-5.92293	FALSE	5152	phosphodiesterase 9A [Source:HGNC Symbol;Acc:HGNC:8795]	protein_coding	51.29
SST	BD	ENSG00000160193	WDR4	3.10811	0.749263	1.19168	0.235921	0.906878	-5.01613	FALSE	10785	WD repeat domain 4 [Source:HGNC Symbol;Acc:HGNC:12756]	protein_coding	53.71
SST	BD	ENSG00000160194	NDUFV3	5.0789	-0.12034	-0.412692	0.680627	0.977904	-6.04081	FALSE	4731	NADH:ubiquinone oxidoreductase subunit V3 [Source:HGNC Symbol;Acc:HGNC:7719]	protein_coding	46.83
SST	BD	ENSG00000160199	PKNOX1	5.07621	0.110813	0.351449	0.725916	0.982331	-6.12101	FALSE	5316	PBX/knotted 1 homeobox 1 [Source:HGNC Symbol;Acc:HGNC:9022]	protein_coding	46.99
SST	BD	ENSG00000160200	CBS	-3.53158	-1.22138	-1.06921	0.287289	0.920599	-4.76971	FALSE	875	cystathionine beta-synthase [Source:HGNC Symbol;Acc:HGNC:1550]	protein_coding	59.18
SST	BD	ENSG00000160200	CBS	-3.53158	-1.22138	-1.06921	0.287289	0.920599	-4.76971	FALSE	102724560	cystathionine beta-synthase [Source:HGNC Symbol;Acc:HGNC:1550]	protein_coding	59.18
SST	BD	ENSG00000160201	U2AF1	-2.81105	0.224402	0.186247	0.85259	0.991905	-5.14538	FALSE	7307	U2 small nuclear RNA auxiliary factor 1 [Source:HGNC Symbol;Acc:HGNC:12453]	protein_coding	43.62
SST	BD	ENSG00000160201	U2AF1	-2.81105	0.224402	0.186247	0.85259	0.991905	-5.14538	FALSE	102724594	U2 small nuclear RNA auxiliary factor 1 [Source:HGNC Symbol;Acc:HGNC:12453]	protein_coding	43.62
SST	BD	ENSG00000160207	HSF2BP	2.16027	1.84589	2.51439	0.013354	0.689686	-2.91863	FALSE	11077	heat shock transcription factor 2 binding protein [Source:HGNC Symbol;Acc:HGNC:5226]	protein_coding	43.01
SST	BD	ENSG00000160208	RRP1B	4.62709	-0.0458854	-0.139002	0.8897	0.993126	-6.03391	FALSE	23076	ribosomal RNA processing 1B [Source:HGNC Symbol;Acc:HGNC:23818]	protein_coding	47.5
SST	BD	ENSG00000160209	PDXK	7.23711	0.232046	1.68665	0.0944721	0.862214	-5.7127	FALSE	8566	pyridoxal kinase [Source:HGNC Symbol;Acc:HGNC:8819]	protein_coding	57.26
SST	BD	ENSG00000160211	G6PD	1.15292	-0.31715	-0.301442	0.76364	0.986534	-5.23396	FALSE	2539	glucose-6-phosphate dehydrogenase [Source:HGNC Symbol;Acc:HGNC:4057]	protein_coding	53.27
SST	BD	ENSG00000160213	CSTB	1.06312	-1.91421	-1.80987	0.0730158	0.832783	-4.06415	FALSE	1476	cystatin B [Source:HGNC Symbol;Acc:HGNC:2482]	protein_coding	53.64
SST	BD	ENSG00000160214	RRP1	4.04826	-0.737255	-1.57898	0.117178	0.878041	-4.74406	FALSE	8568	ribosomal RNA processing 1 [Source:HGNC Symbol;Acc:HGNC:18785]	protein_coding	57.27
SST	BD	ENSG00000160216	AGPAT3	6.79687	0.0808797	0.503744	0.615437	0.973671	-6.72884	FALSE	56894	1-acylglycerol-3-phosphate O-acyltransferase 3 [Source:HGNC Symbol;Acc:HGNC:326]	protein_coding	51.65
SST	BD	ENSG00000160218	TRAPPC10	5.75854	0.141752	0.554859	0.580105	0.969182	-6.21078	FALSE	7109	trafficking protein particle complex subunit 10 [Source:HGNC Symbol;Acc:HGNC:11868]	protein_coding	46.02
SST	BD	ENSG00000160219	GAB3	0.992568	-0.809663	-0.999604	0.319671	0.929379	-5.02429	FALSE	139716	GRB2 associated binding protein 3 [Source:HGNC Symbol;Acc:HGNC:17515]	protein_coding	40.81
SST	BD	ENSG00000160221	GATD3	-0.39903	0.81399	0.773797	0.440692	0.954676	-4.98353	FALSE	8209	glutamine amidotransferase class 1 domain containing 3 [Source:HGNC Symbol;Acc:HGNC:1273]	protein_coding	56.16
SST	BD	ENSG00000160224	AIRE	-2.7921	0.0012998	0.00109929	0.999125	0.999843	-5.15606	FALSE	326	autoimmune regulator [Source:HGNC Symbol;Acc:HGNC:360]	protein_coding	63.87
SST	BD	ENSG00000160226	CFAP410	1.90021	0.18422	0.191251	0.848677	0.991905	-5.32443	FALSE	755	cilia and flagella associated protein 410 [Source:HGNC Symbol;Acc:HGNC:1260]	protein_coding	60.43
SST	BD	ENSG00000160229	ZNF66	2.57181	-0.562165	-0.814416	0.417147	0.949723	-5.2239	FALSE	7617	zinc finger protein 66 [Source:HGNC Symbol;Acc:HGNC:13135]	protein_coding	38.99
SST	BD	ENSG00000160233	LRRC3	-0.450608	-0.0441188	-0.0349849	0.972155	0.998319	-5.17384	FALSE	81543	leucine rich repeat containing 3 [Source:HGNC Symbol;Acc:HGNC:14965]	protein_coding	61.15
SST	BD	ENSG00000160255	ITGB2	-2.05562	0.102757	0.099259	0.921111	0.995932	-5.20008	FALSE	3689	integrin subunit beta 2 [Source:HGNC Symbol;Acc:HGNC:6155]	protein_coding	57.45
SST	BD	ENSG00000160256	SLX9	3.64587	0.212894	0.402487	0.688098	0.978523	-5.64827	FALSE	85395	SLX9 ribosome biogenesis factor [Source:HGNC Symbol;Acc:HGNC:15811]	protein_coding	56.7
SST	BD	ENSG00000160271	RALGDS	3.53329	0.993571	1.84163	0.0681935	0.820357	-4.18028	FALSE	5900	ral guanine nucleotide dissociation stimulator [Source:HGNC Symbol;Acc:HGNC:9842]	protein_coding	58.92
SST	BD	ENSG00000160282	FTCD	2.74002	0.284123	0.387183	0.69936	0.980039	-5.49253	FALSE	10841	formimidoyltransferase cyclodeaminase [Source:HGNC Symbol;Acc:HGNC:3974]	protein_coding	58.83
SST	BD	ENSG00000160284	SPATC1L	1.98691	-1.1768	-1.35434	0.178372	0.889802	-4.63808	FALSE	84221	spermatogenesis and centriole associated 1 like [Source:HGNC Symbol;Acc:HGNC:1298]	protein_coding	50.77
SST	BD	ENSG00000160285	LSS	5.92624	-0.12652	-0.449178	0.654177	0.976399	-6.37063	FALSE	4047	lanosterol synthase [Source:HGNC Symbol;Acc:HGNC:6708]	protein_coding	53.33
SST	BD	ENSG00000160293	VAV2	8.32747	0.17954	1.47361	0.145055	0.880869	-6.68454	FALSE	7410	vav guanine nucleotide exchange factor 2 [Source:HGNC Symbol;Acc:HGNC:12658]	protein_coding	56.31
SST	BD	ENSG00000160294	MCM3AP	5.97436	0.0173303	0.0623577	0.95039	0.997838	-6.5024	FALSE	8888	minichromosome maintenance complex component 3 associated protein [Source:HGNC Symbol;Acc:HGNC:6946]	protein_coding	47.4
SST	BD	ENSG00000160298	C21orf58	-0.18092	1.04541	0.947467	0.345454	0.932478	-4.89031	FALSE	54058	chromosome 21 open reading frame 58 [Source:HGNC Symbol;Acc:HGNC:1300]	protein_coding	52.19
SST	BD	ENSG00000160299	PCNT	7.91273	-0.060259	-0.559999	0.576681	0.969182	-7.35422	FALSE	5116	pericentrin [Source:HGNC Symbol;Acc:HGNC:16068]	protein_coding	51.58
SST	BD	ENSG00000160305	DIP2A	7.16339	0.237539	1.60665	0.110965	0.872686	-5.76349	FALSE	23181	disco interacting protein 2 homolog A [Source:HGNC Symbol;Acc:HGNC:17217]	protein_coding	44.88
SST	BD	ENSG00000160307	S100B	-0.969571	-2.3182	-1.90802	0.0589657	0.802666	-3.9437	FALSE	6285	S100 calcium binding protein B [Source:HGNC Symbol;Acc:HGNC:10500]	protein_coding	45.16
SST	BD	ENSG00000160310	PRMT2	5.64733	-0.0339009	-0.12999	0.896809	0.993387	-6.363	FALSE	3275	protein arginine methyltransferase 2 [Source:HGNC Symbol;Acc:HGNC:5186]	protein_coding	45.21
SST	BD	ENSG00000160321	ZNF208	2.44696	-0.121483	-0.190783	0.849043	0.991905	-5.54431	FALSE	7757	zinc finger protein 208 [Source:HGNC Symbol;Acc:HGNC:12999]	protein_coding	38.16
SST	BD	ENSG00000160323	ADAMTS13	4.45361	0.015431	0.0364999	0.970949	0.998319	-5.99464	FALSE	11093	ADAM metallopeptidase with thrombospondin type 1 motif 13 [Source:HGNC Symbol;Acc:HGNC:1366]	protein_coding	55.14
SST	BD	ENSG00000160325	CACFD1	2.45486	-0.708211	-0.786721	0.433118	0.952675	-5.13758	FALSE	11094	calcium channel flower domain containing 1 [Source:HGNC Symbol;Acc:HGNC:1365]	protein_coding	58.04
SST	BD	ENSG00000160326	SLC2A6	3.11921	0.285022	0.402511	0.688081	0.978523	-5.47367	FALSE	11182	solute carrier family 2 member 6 [Source:HGNC Symbol;Acc:HGNC:11011]	protein_coding	61.25
SST	BD	ENSG00000160336	ZNF761	-1.10648	0.0291936	0.0235209	0.981277	0.998487	-5.14702	FALSE	388561	zinc finger protein 761 [Source:HGNC Symbol;Acc:HGNC:23179]	protein_coding	44.15
SST	BD	ENSG00000160336	ZNF761	-1.10648	0.0291936	0.0235209	0.981277	0.998487	-5.14702	FALSE	110116772	zinc finger protein 761 [Source:HGNC Symbol;Acc:HGNC:23179]	protein_coding	44.15
SST	BD	ENSG00000160345	PIERCE1	-3.1759	0.635592	0.551731	0.582239	0.969182	-5.06771	FALSE	138162	piercer of microtubule wall 1 [Source:HGNC Symbol;Acc:HGNC:28435]	protein_coding	57.16
SST	BD	ENSG00000160352	ZNF714	3.84305	-1.51557	-2.78722	0.00625305	0.609904	-2.33666	FALSE	148206	zinc finger protein 714 [Source:HGNC Symbol;Acc:HGNC:27124]	protein_coding	38.78
SST	BD	ENSG00000160360	GPSM1	5.79605	0.317384	1.26883	0.20715	0.894765	-5.68716	FALSE	26086	G protein signaling modulator 1 [Source:HGNC Symbol;Acc:HGNC:17858]	protein_coding	66.05
SST	BD	ENSG00000160392	C19orf47	3.54108	-0.133476	-0.264811	0.791645	0.989267	-5.63923	FALSE	126526	chromosome 19 open reading frame 47 [Source:HGNC Symbol;Acc:HGNC:26723]	protein_coding	50.5
SST	BD	ENSG00000160396	HIPK4	2.27474	0.00492121	0.00587835	0.99532	0.999704	-5.423	FALSE	147746	homeodomain interacting protein kinase 4 [Source:HGNC Symbol;Acc:HGNC:19007]	protein_coding	53.95
SST	BD	ENSG00000160401	CFAP157	-3.48965	0.933795	0.819201	0.414423	0.949685	-4.93215	FALSE	286207	cilia and flagella associated protein 157 [Source:HGNC Symbol;Acc:HGNC:27843]	protein_coding	57.75
SST	BD	ENSG00000160404	TOR2A	-1.18769	-0.850406	-0.694054	0.489095	0.959535	-4.98668	FALSE	27433	torsin family 2 member A [Source:HGNC Symbol;Acc:HGNC:11996]	protein_coding	59.82
SST	BD	ENSG00000160408	ST6GALNAC6	-2.42251	-1.87716	-1.58604	0.115567	0.877757	-4.31366	FALSE	30815	ST6 N-acetylgalactosaminide alpha-2,6-sialyltransferase 6 [Source:HGNC Symbol;Acc:HGNC:23364]	protein_coding	53.52
SST	BD	ENSG00000160410	SHKBP1	0.75098	-0.884611	-0.755906	0.451303	0.955179	-4.99486	FALSE	92799	SH3KBP1 binding protein 1 [Source:HGNC Symbol;Acc:HGNC:19214]	protein_coding	53.52
SST	BD	ENSG00000160439	RDH13	3.92707	-0.0665249	-0.141962	0.887366	0.993126	-5.75908	FALSE	112724	retinol dehydrogenase 13 [Source:HGNC Symbol;Acc:HGNC:19978]	protein_coding	52.13
SST	BD	ENSG00000160445	ZER1	6.44543	0.0346766	0.19671	0.844413	0.991905	-6.76104	FALSE	10444	zyg-11 related cell cycle regulator [Source:HGNC Symbol;Acc:HGNC:30960]	protein_coding	51.42
SST	BD	ENSG00000160447	PKN3	-3.45322	-1.43874	-1.36429	0.175229	0.889802	-4.5345	FALSE	29941	protein kinase N3 [Source:HGNC Symbol;Acc:HGNC:17999]	protein_coding	57.67
SST	BD	ENSG00000160460	SPTBN4	8.39245	0.124532	0.96283	0.338944	0.932478	-7.36572	FALSE	57731	spectrin beta, non-erythrocytic 4 [Source:HGNC Symbol;Acc:HGNC:14896]	protein_coding	51.05
SST	BD	ENSG00000160469	BRSK1	6.52647	0.0558293	0.342689	0.732479	0.983651	-6.68295	FALSE	84446	BR serine/threonine kinase 1 [Source:HGNC Symbol;Acc:HGNC:18994]	protein_coding	54.43
SST	BD	ENSG00000160505	NLRP4	0.0911003	-0.899393	-0.994758	0.322013	0.930992	-4.97199	FALSE	147945	NLR family pyrin domain containing 4 [Source:HGNC Symbol;Acc:HGNC:22943]	protein_coding	42.95
SST	BD	ENSG00000160539	PLPP7	4.39432	-0.0186416	-0.0496078	0.960524	0.998251	-6.03009	FALSE	84814	phospholipid phosphatase 7 (inactive) [Source:HGNC Symbol;Acc:HGNC:28174]	protein_coding	51.73
SST	BD	ENSG00000160551	TAOK1	7.38965	0.0513016	0.422414	0.673538	0.977618	-7.11651	FALSE	57551	TAO kinase 1 [Source:HGNC Symbol;Acc:HGNC:29259]	protein_coding	41.05
SST	BD	ENSG00000160563	MED27	6.82869	0.0423344	0.291439	0.771258	0.987663	-6.88235	FALSE	9442	mediator complex subunit 27 [Source:HGNC Symbol;Acc:HGNC:2377]	protein_coding	44.21
SST	BD	ENSG00000160570	DEDD2	2.61511	-0.263222	-0.338414	0.735689	0.983651	-5.49644	FALSE	162989	death effector domain containing 2 [Source:HGNC Symbol;Acc:HGNC:24450]	protein_coding	52.69
SST	BD	ENSG00000160584	SIK3	8.17789	0.00314447	0.0345988	0.972464	0.998319	-7.67265	FALSE	23387	SIK family kinase 3 [Source:HGNC Symbol;Acc:HGNC:29165]	protein_coding	40.48
SST	BD	ENSG00000160588	MPZL3	-0.324768	0.7274	0.828877	0.408949	0.948226	-5.07815	FALSE	196264	myelin protein zero like 3 [Source:HGNC Symbol;Acc:HGNC:27279]	protein_coding	40.95
SST	BD	ENSG00000160593	JAML	-0.71798	-1.40144	-1.56652	0.120067	0.878995	-4.38328	FALSE	120425	junction adhesion molecule like [Source:HGNC Symbol;Acc:HGNC:19084]	protein_coding	44.1
SST	BD	ENSG00000160613	PCSK7	4.71286	0.144232	0.439409	0.661218	0.976651	-5.99358	FALSE	9159	proprotein convertase subtilisin/kexin type 7 [Source:HGNC Symbol;Acc:HGNC:8748]	protein_coding	50.91
SST	BD	ENSG00000160633	SAFB	6.54299	-0.243588	-1.43605	0.153795	0.880869	-5.76915	FALSE	6294	scaffold attachment factor B [Source:HGNC Symbol;Acc:HGNC:10520]	protein_coding	47.35
SST	BD	ENSG00000160654	CD3G	-2.39085	-1.10231	-1.02389	0.308109	0.927502	-4.82418	FALSE	917	CD3 gamma subunit of T-cell receptor complex [Source:HGNC Symbol;Acc:HGNC:1675]	protein_coding	42.54
SST	BD	ENSG00000160678	S100A1	-2.49994	-2.07662	-1.75538	0.0819461	0.848571	-4.12666	FALSE	6271	S100 calcium binding protein A1 [Source:HGNC Symbol;Acc:HGNC:10486]	protein_coding	55.61
SST	BD	ENSG00000160679	CHTOP	4.07845	-0.061089	-0.135973	0.892088	0.993126	-5.86865	FALSE	26097	chromatin target of PRMT1 [Source:HGNC Symbol;Acc:HGNC:24511]	protein_coding	44.38
SST	BD	ENSG00000160685	ZBTB7B	-0.81821	-1.83613	-1.53664	0.12722	0.878995	-4.36537	FALSE	51043	zinc finger and BTB domain containing 7B [Source:HGNC Symbol;Acc:HGNC:18668]	protein_coding	60.41
SST	BD	ENSG00000160688	FLAD1	0.319241	-0.687105	-0.587316	0.558182	0.968941	-5.07177	FALSE	80308	flavin adenine dinucleotide synthetase 1 [Source:HGNC Symbol;Acc:HGNC:24671]	protein_coding	51.25
SST	BD	ENSG00000160691	SHC1	2.44504	1.49111	1.76134	0.0809272	0.846945	-4.1642	FALSE	6464	SHC adaptor protein 1 [Source:HGNC Symbol;Acc:HGNC:10840]	protein_coding	53.79
SST	BD	ENSG00000160695	VPS11	3.31869	-0.984029	-1.61706	0.108696	0.871562	-4.48756	FALSE	55823	VPS11 core subunit of CORVET and HOPS complexes [Source:HGNC Symbol;Acc:HGNC:14583]	protein_coding	48.76
SST	BD	ENSG00000160703	NLRX1	-0.807206	-1.22798	-0.964573	0.336851	0.932478	-4.84128	FALSE	79671	NLR family member X1 [Source:HGNC Symbol;Acc:HGNC:29890]	protein_coding	53.41
SST	BD	ENSG00000160710	ADAR	7.26852	-0.0431126	-0.358106	0.720942	0.98199	-7.04816	FALSE	103	adenosine deaminase RNA specific [Source:HGNC Symbol;Acc:HGNC:225]	protein_coding	45.41
SST	BD	ENSG00000160712	IL6R	1.59955	0.494394	0.664142	0.507974	0.962534	-5.2759	FALSE	3570	interleukin 6 receptor [Source:HGNC Symbol;Acc:HGNC:6019]	protein_coding	49.12
SST	BD	ENSG00000160714	UBE2Q1	3.63615	0.438188	0.826722	0.410164	0.948231	-5.45907	FALSE	55585	ubiquitin conjugating enzyme E2 Q1 [Source:HGNC Symbol;Acc:HGNC:15698]	protein_coding	50.99
SST	BD	ENSG00000160716	CHRNB2	5.0303	-0.329508	-0.976877	0.33075	0.932478	-5.64257	FALSE	1141	cholinergic receptor nicotinic beta 2 subunit [Source:HGNC Symbol;Acc:HGNC:1962]	protein_coding	54.68
SST	BD	ENSG00000160741	CRTC2	3.53835	-0.74187	-1.31239	0.192088	0.890222	-4.92726	FALSE	200186	CREB regulated transcription coactivator 2 [Source:HGNC Symbol;Acc:HGNC:27301]	protein_coding	53.18
SST	BD	ENSG00000160746	ANO10	6.60705	0.00691567	0.0415314	0.966947	0.998251	-6.81188	FALSE	55129	anoctamin 10 [Source:HGNC Symbol;Acc:HGNC:25519]	protein_coding	40.85
SST	BD	ENSG00000160752	FDPS	2.10267	0.10807	0.138618	0.890003	0.993126	-5.41654	FALSE	2224	farnesyl diphosphate synthase [Source:HGNC Symbol;Acc:HGNC:3631]	protein_coding	50.48
SST	BD	ENSG00000160753	RUSC1	5.53802	-0.0809497	-0.330869	0.741366	0.983972	-6.29779	FALSE	23623	RUN and SH3 domain containing 1 [Source:HGNC Symbol;Acc:HGNC:17153]	protein_coding	58.03
SST	BD	ENSG00000160766	GBAP1	1.01205	-0.0822775	-0.0737535	0.941339	0.997529	-5.21346	FALSE		glucosylceramidase beta pseudogene 1 [Source:HGNC Symbol;Acc:HGNC:4178]	transcribed_unprocessed_pseudogene	53.87
SST	BD	ENSG00000160767	FAM189B	1.91167	0.541721	0.596578	0.552001	0.968479	-5.17988	FALSE	10712	family with sequence similarity 189 member B [Source:HGNC Symbol;Acc:HGNC:1233]	protein_coding	57.4
SST	BD	ENSG00000160781	PAQR6	0.396041	2.7078	2.36603	0.0197097	0.734169	-3.28225	FALSE	79957	progestin and adipoQ receptor family member 6 [Source:HGNC Symbol;Acc:HGNC:30132]	protein_coding	60.94
SST	BD	ENSG00000160783	PMF1	-3.35602	-1.12282	-1.02258	0.308725	0.927502	-4.8119	FALSE	11243	polyamine modulated factor 1 [Source:HGNC Symbol;Acc:HGNC:9112]	protein_coding	48.91
SST	BD	ENSG00000160785	SLC25A44	5.00911	-0.189244	-0.591388	0.55546	0.968657	-5.94007	FALSE	9673	solute carrier family 25 member 44 [Source:HGNC Symbol;Acc:HGNC:29036]	protein_coding	48.29
SST	BD	ENSG00000160789	LMNA	4.47811	0.164215	0.366421	0.714747	0.981734	-5.83874	FALSE	4000	lamin A/C [Source:HGNC Symbol;Acc:HGNC:6636]	protein_coding	53.03
SST	BD	ENSG00000160791	CCR5	-4.0029	-0.171738	-0.169991	0.865326	0.992259	-5.17134	FALSE	1234	C-C motif chemokine receptor 5 [Source:HGNC Symbol;Acc:HGNC:1606]	protein_coding	43.64
SST	BD	ENSG00000160796	NBEAL2	2.60194	-0.547001	-0.642839	0.521651	0.964995	-5.24326	FALSE	23218	neurobeachin like 2 [Source:HGNC Symbol;Acc:HGNC:31928]	protein_coding	59.9
SST	BD	ENSG00000160799	CCDC12	4.55896	0.0272954	0.0748101	0.9405	0.997467	-6.03437	FALSE	151903	coiled-coil domain containing 12 [Source:HGNC Symbol;Acc:HGNC:28332]	protein_coding	51.44
SST	BD	ENSG00000160801	PTH1R	-0.478683	1.37013	1.10612	0.27106	0.915255	-4.75444	FALSE	5745	parathyroid hormone 1 receptor [Source:HGNC Symbol;Acc:HGNC:9608]	protein_coding	57.95
SST	BD	ENSG00000160803	UBQLN4	4.32755	-0.111397	-0.322341	0.7478	0.985099	-5.95653	FALSE	56893	ubiquilin 4 [Source:HGNC Symbol;Acc:HGNC:1237]	protein_coding	50.71
SST	BD	ENSG00000160808	MYL3	-0.712967	-0.164011	-0.195267	0.84554	0.991905	-5.327	FALSE	4634	myosin light chain 3 [Source:HGNC Symbol;Acc:HGNC:7584]	protein_coding	53.82
SST	BD	ENSG00000160813	PPP1R35	-3.92214	1.70093	1.63015	0.105898	0.867702	-4.26849	FALSE	221908	protein phosphatase 1 regulatory subunit 35 [Source:HGNC Symbol;Acc:HGNC:28320]	protein_coding	67.27
SST	BD	ENSG00000160818	GPATCH4	4.30226	0.780892	1.59262	0.114083	0.876132	-4.75775	FALSE	54865	G-patch domain containing 4 (gene/pseudogene) [Source:HGNC Symbol;Acc:HGNC:25982]	protein_coding	48.5
SST	BD	ENSG00000160838	LRRC71	-1.60666	2.12298	1.92352	0.0569705	0.794985	-3.92144	FALSE	149499	leucine rich repeat containing 71 [Source:HGNC Symbol;Acc:HGNC:26556]	protein_coding	54.62
SST	BD	ENSG00000160856	FCRL3	-1.89892	-2.29065	-2.40101	0.0180082	0.718033	-3.19495	FALSE	115352	Fc receptor like 3 [Source:HGNC Symbol;Acc:HGNC:18506]	protein_coding	40.66
SST	BD	ENSG00000160862	AZGP1	-3.17644	0.233332	0.210856	0.833386	0.991611	-5.15082	FALSE	563	alpha-2-glycoprotein 1, zinc-binding [Source:HGNC Symbol;Acc:HGNC:910]	protein_coding	48.33
SST	BD	ENSG00000160867	FGFR4	-1.77384	-0.59106	-0.492287	0.623486	0.973898	-5.06985	FALSE	2264	fibroblast growth factor receptor 4 [Source:HGNC Symbol;Acc:HGNC:3691]	protein_coding	60.13
SST	BD	ENSG00000160868	CYP3A4	0.885774	1.48353	1.50885	0.134171	0.878995	-4.43792	FALSE	1576	cytochrome P450 family 3 subfamily A member 4 [Source:HGNC Symbol;Acc:HGNC:2637]	protein_coding	39.6
SST	BD	ENSG00000160877	NACC1	4.84125	-0.018035	-0.0554579	0.955873	0.998154	-6.0429	FALSE	112939	nucleus accumbens associated 1 [Source:HGNC Symbol;Acc:HGNC:20967]	protein_coding	55.36
SST	BD	ENSG00000160883	HK3	-0.20722	1.77712	1.53576	0.127437	0.878995	-4.37268	FALSE	3101	hexokinase 3 [Source:HGNC Symbol;Acc:HGNC:4925]	protein_coding	54.27
SST	BD	ENSG00000160888	IER2	0.321531	0.925917	0.850663	0.396783	0.944568	-4.96076	FALSE	9592	immediate early response 2 [Source:HGNC Symbol;Acc:HGNC:28871]	protein_coding	62.36
SST	BD	ENSG00000160908	ZNF394	1.64688	-1.06796	-1.0268	0.306744	0.927502	-4.8723	FALSE	84124	zinc finger protein 394 [Source:HGNC Symbol;Acc:HGNC:18832]	protein_coding	47.92
SST	BD	ENSG00000160917	CPSF4	3.65243	-0.318783	-0.619232	0.537029	0.967774	-5.59317	FALSE	10898	cleavage and polyadenylation specific factor 4 [Source:HGNC Symbol;Acc:HGNC:2327]	protein_coding	53.24
SST	BD	ENSG00000160932	LY6E	3.69224	-0.742914	-1.20052	0.232489	0.905	-4.9511	FALSE	4061	lymphocyte antigen 6 family member E [Source:HGNC Symbol;Acc:HGNC:6727]	protein_coding	63.58
SST	BD	ENSG00000160948	VPS28	3.23511	-0.338269	-0.50522	0.614404	0.973671	-5.47435	FALSE	51160	VPS28 subunit of ESCRT-I [Source:HGNC Symbol;Acc:HGNC:18178]	protein_coding	63.23
SST	BD	ENSG00000160949	TONSL	-1.11797	-0.828628	-0.649739	0.5172	0.963492	-5.00453	FALSE	4796	tonsoku like, DNA repair protein [Source:HGNC Symbol;Acc:HGNC:7801]	protein_coding	62.9
SST	BD	ENSG00000160953	PWWP3A	6.03566	0.450842	2.30319	0.0231265	0.739792	-3.99422	FALSE	84939	PWWP domain containing 3A, DNA repair factor [Source:HGNC Symbol;Acc:HGNC:29641]	protein_coding	52.99
SST	BD	ENSG00000160957	RECQL4	0.0640293	0.500631	0.413813	0.679808	0.977904	-5.12919	FALSE	9401	RecQ like helicase 4 [Source:HGNC Symbol;Acc:HGNC:9949]	protein_coding	65.51
SST	BD	ENSG00000160959	LRRC14	1.27848	0.631677	0.583676	0.560619	0.968941	-5.12103	FALSE	9684	leucine rich repeat containing 14 [Source:HGNC Symbol;Acc:HGNC:20419]	protein_coding	63.18
SST	BD	ENSG00000160961	ZNF333	4.93825	-0.191912	-0.573452	0.567496	0.968941	-5.95212	FALSE	84449	zinc finger protein 333 [Source:HGNC Symbol;Acc:HGNC:15624]	protein_coding	46.91
SST	BD	ENSG00000160963	COL26A1	5.8719	0.172735	0.719085	0.473596	0.956129	-6.20244	FALSE	136227	collagen type XXVI alpha 1 chain [Source:HGNC Symbol;Acc:HGNC:18038]	protein_coding	50.12
SST	BD	ENSG00000160972	PPP1R16A	3.13162	-0.0997911	-0.146522	0.883774	0.993126	-5.55264	FALSE	84988	protein phosphatase 1 regulatory subunit 16A [Source:HGNC Symbol;Acc:HGNC:14941]	protein_coding	57.4
SST	BD	ENSG00000160991	ORAI2	3.69901	-0.272161	-0.4583	0.647631	0.976399	-5.54539	FALSE	80228	ORAI calcium release-activated calcium modulator 2 [Source:HGNC Symbol;Acc:HGNC:21667]	protein_coding	54.68
SST	BD	ENSG00000160993	ALKBH4	-0.656373	-1.14423	-0.966297	0.335991	0.932478	-4.86107	FALSE	54784	alkB homolog 4, lysine demethylase [Source:HGNC Symbol;Acc:HGNC:21900]	protein_coding	54.36
SST	BD	ENSG00000160999	SH2B2	3.67211	0.358825	0.726011	0.469357	0.956091	-5.55069	FALSE	10603	SH2B adaptor protein 2 [Source:HGNC Symbol;Acc:HGNC:17381]	protein_coding	56.99
SST	BD	ENSG00000161010	MRNIP	4.51618	0.544036	1.26103	0.209936	0.894765	-5.2171	FALSE	51149	MRN complex interacting protein [Source:HGNC Symbol;Acc:HGNC:30817]	protein_coding	49.4
SST	BD	ENSG00000161011	SQSTM1	5.65471	-0.110815	-0.459897	0.646488	0.976024	-6.29428	FALSE	8878	sequestosome 1 [Source:HGNC Symbol;Acc:HGNC:11280]	protein_coding	54.99
SST	BD	ENSG00000161013	MGAT4B	4.38266	-0.765471	-1.83618	0.0690017	0.823123	-4.3464	FALSE	11282	alpha-1,3-mannosyl-glycoprotein 4-beta-N-acetylglucosaminyltransferase B [Source:HGNC Symbol;Acc:HGNC:7048]	protein_coding	64.04
SST	BD	ENSG00000161016	RPL8	3.20503	-1.14836	-1.6103	0.110166	0.872686	-4.46768	FALSE	6132	ribosomal protein L8 [Source:HGNC Symbol;Acc:HGNC:10368]	protein_coding	60.89
SST	BD	ENSG00000161021	MAML1	5.71922	0.0300977	0.136181	0.891925	0.993126	-6.40975	FALSE	9794	mastermind like transcriptional coactivator 1 [Source:HGNC Symbol;Acc:HGNC:13632]	protein_coding	47.65
SST	BD	ENSG00000161031	PGLYRP2	-0.737057	-1.27736	-1.30642	0.194105	0.890222	-4.61775	FALSE	114770	peptidoglycan recognition protein 2 [Source:HGNC Symbol;Acc:HGNC:30013]	protein_coding	48.04
SST	BD	ENSG00000161036	LRWD1	1.85128	-1.087	-0.987479	0.32561	0.932213	-4.93712	FALSE	222229	leucine rich repeats and WD repeat domain containing 1 [Source:HGNC Symbol;Acc:HGNC:21769]	protein_coding	61.05
SST	BD	ENSG00000161040	FBXL13	6.30346	0.0370406	0.208641	0.83511	0.991861	-6.6553	FALSE	222235	F-box and leucine rich repeat protein 13 [Source:HGNC Symbol;Acc:HGNC:21658]	protein_coding	39.83
SST	BD	ENSG00000161048	NAPEPLD	4.69472	0.102676	0.282494	0.778089	0.988518	-5.96542	FALSE	222236	N-acyl phosphatidylethanolamine phospholipase D [Source:HGNC Symbol;Acc:HGNC:21683]	protein_coding	40.35
SST	BD	ENSG00000161057	PSMC2	2.51358	-1.27724	-1.59194	0.114235	0.876373	-4.39816	FALSE	5701	proteasome 26S subunit, ATPase 2 [Source:HGNC Symbol;Acc:HGNC:9548]	protein_coding	39.9
SST	BD	ENSG00000161082	CELF5	7.6046	0.158228	1.31814	0.190165	0.889802	-6.40681	FALSE	60680	CUGBP Elav-like family member 5 [Source:HGNC Symbol;Acc:HGNC:14058]	protein_coding	53.45
SST	BD	ENSG00000161091	MFSD12	3.221	-0.478765	-0.852569	0.39573	0.944568	-5.42712	FALSE	126321	major facilitator superfamily domain containing 12 [Source:HGNC Symbol;Acc:HGNC:28299]	protein_coding	57.07
SST	BD	ENSG00000161132		-1.52637	-0.233087	-0.186682	0.85225	0.991905	-5.13804	FALSE		proline dehydrogenase (oxidase) 1 (PRODH) pseudogene	unprocessed_pseudogene	57.9
SST	BD	ENSG00000161133	USP41	-1.64474	-0.114141	-0.109894	0.912691	0.995932	-5.18937	FALSE		ubiquitin specific peptidase 41 [Source:HGNC Symbol;Acc:HGNC:20070]	transcribed_unprocessed_pseudogene	47.7
SST	BD	ENSG00000161179	YDJC	-2.2966	-1.14	-0.943645	0.347396	0.932495	-4.85141	FALSE	150223	YdjC chitooligosaccharide deacetylase homolog [Source:HGNC Symbol;Acc:HGNC:27158]	protein_coding	67.56
SST	BD	ENSG00000161202	DVL3	5.60353	-0.0106352	-0.0376903	0.970002	0.998319	-6.35933	FALSE	1857	dishevelled segment polarity protein 3 [Source:HGNC Symbol;Acc:HGNC:3087]	protein_coding	52.92
SST	BD	ENSG00000161203	AP2M1	6.85485	-0.135105	-0.801004	0.424837	0.950436	-6.63573	FALSE	1173	adaptor related protein complex 2 subunit mu 1 [Source:HGNC Symbol;Acc:HGNC:564]	protein_coding	54.09
SST	BD	ENSG00000161204	ABCF3	4.4156	-0.231505	-0.612759	0.541286	0.967774	-5.85893	FALSE	55324	ATP binding cassette subfamily F member 3 [Source:HGNC Symbol;Acc:HGNC:72]	protein_coding	51.76
SST	BD	ENSG00000161217	PCYT1A	4.12001	0.565634	1.26529	0.208412	0.894765	-5.05311	FALSE	5130	phosphate cytidylyltransferase 1A, choline [Source:HGNC Symbol;Acc:HGNC:8754]	protein_coding	46.69
SST	BD	ENSG00000161243	FBXO27	2.22409	0.316887	0.385201	0.700824	0.980319	-5.32207	FALSE	126433	F-box protein 27 [Source:HGNC Symbol;Acc:HGNC:18753]	protein_coding	48.18
SST	BD	ENSG00000161249	DMKN	1.84355	-0.81286	-0.996255	0.321288	0.930094	-5.00413	FALSE	93099	dermokine [Source:HGNC Symbol;Acc:HGNC:25063]	protein_coding	54.04
SST	BD	ENSG00000161265	U2AF1L4	-1.60223	0.0722947	0.0624003	0.950356	0.997838	-5.15654	FALSE	199746	U2 small nuclear RNA auxiliary factor 1 like 4 [Source:HGNC Symbol;Acc:HGNC:23020]	protein_coding	55.84
SST	BD	ENSG00000161267	BDH1	6.81746	-0.0399517	-0.240739	0.8102	0.989267	-6.88939	FALSE	622	3-hydroxybutyrate dehydrogenase 1 [Source:HGNC Symbol;Acc:HGNC:1027]	protein_coding	48.52
SST	BD	ENSG00000161270	NPHS1	-1.57051	-1.01285	-0.899375	0.370395	0.937141	-4.89249	FALSE	4868	NPHS1 adhesion molecule, nephrin [Source:HGNC Symbol;Acc:HGNC:7908]	protein_coding	52.85
SST	BD	ENSG00000161277	THAP8	-0.0490821	0.318024	0.267883	0.789285	0.989267	-5.14291	FALSE	199745	THAP domain containing 8 [Source:HGNC Symbol;Acc:HGNC:23191]	protein_coding	48.98
SST	BD	ENSG00000161281	COX7A1	-2.49701	-1.03739	-0.85923	0.392061	0.943944	-4.89758	FALSE	1346	cytochrome c oxidase subunit 7A1 [Source:HGNC Symbol;Acc:HGNC:2287]	protein_coding	63.15
SST	BD	ENSG00000161298	ZNF382	4.98223	-0.269797	-0.793638	0.429096	0.951428	-5.8596	FALSE	84911	zinc finger protein 382 [Source:HGNC Symbol;Acc:HGNC:17409]	protein_coding	41.92
SST	BD	ENSG00000161328	LRRC56	0.900493	0.42365	0.371136	0.711242	0.981609	-5.16471	FALSE	115399	leucine rich repeat containing 56 [Source:HGNC Symbol;Acc:HGNC:25430]	protein_coding	59.96
SST	BD	ENSG00000161381	PLXDC1	3.03421	-0.450645	-0.644511	0.520571	0.964722	-5.39293	FALSE	57125	plexin domain containing 1 [Source:HGNC Symbol;Acc:HGNC:20945]	protein_coding	50.88
SST	BD	ENSG00000161395	PGAP3	3.13607	0.43867	0.654625	0.51406	0.962897	-5.34696	FALSE	93210	post-GPI attachment to proteins phospholipase 3 [Source:HGNC Symbol;Acc:HGNC:23719]	protein_coding	51.61
SST	BD	ENSG00000161405	IKZF3	2.09363	1.59	2.74275	0.00710258	0.612164	-2.46738	FALSE	22806	IKAROS family zinc finger 3 [Source:HGNC Symbol;Acc:HGNC:13178]	protein_coding	40.52
SST	BD	ENSG00000161509	GRIN2C	1.54801	1.26385	1.17231	0.243575	0.909125	-4.77165	FALSE	2905	glutamate ionotropic receptor NMDA type subunit 2C [Source:HGNC Symbol;Acc:HGNC:4587]	protein_coding	59.83
SST	BD	ENSG00000161513	FDXR	0.372479	-2.82431	-2.72058	0.00756444	0.61845	-2.65661	FALSE	2232	ferredoxin reductase [Source:HGNC Symbol;Acc:HGNC:3642]	protein_coding	58.11
SST	BD	ENSG00000161526	SAP30BP	5.19968	-0.0037823	-0.0152929	0.987826	0.998659	-6.23277	FALSE	29115	SAP30 binding protein [Source:HGNC Symbol;Acc:HGNC:30785]	protein_coding	48.58
SST	BD	ENSG00000161533	ACOX1	4.75226	-0.385004	-1.21879	0.225502	0.902713	-5.39326	FALSE	51	acyl-CoA oxidase 1 [Source:HGNC Symbol;Acc:HGNC:119]	protein_coding	44.18
SST	BD	ENSG00000161542	PRPSAP1	5.15376	-0.0598167	-0.195813	0.845114	0.991905	-6.21286	FALSE	5635	phosphoribosyl pyrophosphate synthetase associated protein 1 [Source:HGNC Symbol;Acc:HGNC:9466]	protein_coding	48.21
SST	BD	ENSG00000161544	CYGB	3.13582	0.316905	0.44092	0.660126	0.976651	-5.52736	FALSE	114757	cytoglobin [Source:HGNC Symbol;Acc:HGNC:16505]	protein_coding	56.15
SST	BD	ENSG00000161547	SRSF2	1.40525	-0.424724	-0.417063	0.677436	0.977618	-5.20629	FALSE	6427	serine and arginine rich splicing factor 2 [Source:HGNC Symbol;Acc:HGNC:10783]	protein_coding	48.99
SST	BD	ENSG00000161551	ZNF577	5.08589	0.128481	0.413865	0.67977	0.977904	-6.09277	FALSE	84765	zinc finger protein 577 [Source:HGNC Symbol;Acc:HGNC:28673]	protein_coding	41
SST	BD	ENSG00000161558	TMEM143	2.35624	-0.267433	-0.363893	0.716628	0.98199	-5.38934	FALSE	55260	transmembrane protein 143 [Source:HGNC Symbol;Acc:HGNC:25603]	protein_coding	51.71
SST	BD	ENSG00000161594	KLHL10	-2.16726	-0.602635	-0.564428	0.573599	0.968941	-5.06451	FALSE	317719	kelch like family member 10 [Source:HGNC Symbol;Acc:HGNC:18829]	protein_coding	49.28
SST	BD	ENSG00000161609	KASH5	-1.84229	1.67681	1.60011	0.11241	0.874951	-4.30216	FALSE	147872	KASH domain containing 5 [Source:HGNC Symbol;Acc:HGNC:26520]	protein_coding	53.53
SST	BD	ENSG00000161618	ALDH16A1	-2.29262	-1.3048	-1.10289	0.272455	0.915255	-4.7463	FALSE	126133	aldehyde dehydrogenase 16 family member A1 [Source:HGNC Symbol;Acc:HGNC:28114]	protein_coding	56.84
SST	BD	ENSG00000161638	ITGA5	-2.07393	0.40202	0.322721	0.747512	0.985099	-5.10712	FALSE	3678	integrin subunit alpha 5 [Source:HGNC Symbol;Acc:HGNC:6141]	protein_coding	52.45
SST	BD	ENSG00000161642	ZNF385A	4.64849	-0.386598	-0.951026	0.343653	0.932478	-5.63288	FALSE	25946	zinc finger protein 385A [Source:HGNC Symbol;Acc:HGNC:17521]	protein_coding	54.05
SST	BD	ENSG00000161643	SIGLEC16	-3.64742	-2.58394	-2.43051	0.0166756	0.707432	-3.20116	FALSE	400709	sialic acid binding Ig like lectin 16 [Source:HGNC Symbol;Acc:HGNC:24851]	protein_coding	58.14
SST	BD	ENSG00000161647	MPP3	3.53905	-0.124006	-0.204172	0.838592	0.991905	-5.55581	FALSE	4356	MAGUK p55 scaffold protein 3 [Source:HGNC Symbol;Acc:HGNC:7221]	protein_coding	48.95
SST	BD	ENSG00000161649	CD300LG	-2.99505	-1.36771	-1.24607	0.215355	0.896812	-4.63878	FALSE	146894	CD300 molecule like family member g [Source:HGNC Symbol;Acc:HGNC:30455]	protein_coding	52.7
SST	BD	ENSG00000161652	IZUMO2	-2.25701	-0.554245	-0.492182	0.62356	0.973898	-5.0785	FALSE	126123	IZUMO family member 2 [Source:HGNC Symbol;Acc:HGNC:28518]	protein_coding	48.22
SST	BD	ENSG00000161653	NAGS	-2.33521	-0.792117	-0.651755	0.515903	0.963301	-5.01196	FALSE	162417	N-acetylglutamate synthase [Source:HGNC Symbol;Acc:HGNC:17996]	protein_coding	63.44
SST	BD	ENSG00000161654	LSM12	2.66501	-1.58708	-1.98324	0.0498041	0.791931	-3.85333	FALSE	124801	LSM12 homolog [Source:HGNC Symbol;Acc:HGNC:26407]	protein_coding	46.77
SST	BD	ENSG00000161664	ASB16	-3.09169	-0.788816	-0.687534	0.493177	0.959535	-5.00073	FALSE	92591	ankyrin repeat and SOCS box containing 16 [Source:HGNC Symbol;Acc:HGNC:19768]	protein_coding	54.16
SST	BD	ENSG00000161671	EMC10	4.08179	0.317427	0.694281	0.488953	0.959535	-5.54072	FALSE	284361	ER membrane protein complex subunit 10 [Source:HGNC Symbol;Acc:HGNC:27609]	protein_coding	57.11
SST	BD	ENSG00000161677	JOSD2	-0.37766	-1.48811	-1.38816	0.167861	0.889343	-4.53298	FALSE	126119	Josephin domain containing 2 [Source:HGNC Symbol;Acc:HGNC:28853]	protein_coding	61.44
SST	BD	ENSG00000161681	SHANK1	7.60893	0.261818	1.8927	0.0613998	0.806411	-5.52573	FALSE	50944	SH3 and multiple ankyrin repeat domains 1 [Source:HGNC Symbol;Acc:HGNC:15474]	protein_coding	56.45
SST	BD	ENSG00000161682	FAM171A2	4.32482	0.629326	1.68039	0.0956867	0.862437	-4.63086	FALSE	284069	family with sequence similarity 171 member A2 [Source:HGNC Symbol;Acc:HGNC:30480]	protein_coding	60.58
SST	BD	ENSG00000161692	DBF4B	3.82621	-0.356553	-0.642779	0.52169	0.964995	-5.55997	FALSE	80174	DBF4 zinc finger B [Source:HGNC Symbol;Acc:HGNC:17883]	protein_coding	47.89
SST	BD	ENSG00000161714	PLCD3	3.75212	-0.531715	-0.974861	0.331744	0.932478	-5.23362	FALSE	113026	phospholipase C delta 3 [Source:HGNC Symbol;Acc:HGNC:9061]	protein_coding	57.79
SST	BD	ENSG00000161791	FMNL3	4.72896	0.140655	0.369027	0.712809	0.981609	-5.94186	FALSE	91010	formin like 3 [Source:HGNC Symbol;Acc:HGNC:23698]	protein_coding	48.38
SST	BD	ENSG00000161800	RACGAP1	2.56697	0.259297	0.445719	0.656666	0.976464	-5.58637	FALSE	29127	Rac GTPase activating protein 1 [Source:HGNC Symbol;Acc:HGNC:9804]	protein_coding	43.65
SST	BD	ENSG00000161813	LARP4	5.02609	0.295697	1.05515	0.293643	0.922496	-5.69713	FALSE	113251	La ribonucleoprotein 4 [Source:HGNC Symbol;Acc:HGNC:24320]	protein_coding	41.45
SST	BD	ENSG00000161835	TAMALIN	0.443919	0.370715	0.325444	0.745457	0.985099	-5.19126	FALSE	160622	trafficking regulator and scaffold protein tamalin [Source:HGNC Symbol;Acc:HGNC:18707]	protein_coding	58.64
SST	BD	ENSG00000161847	RAVER1	2.10369	-1.08755	-1.1377	0.257691	0.910912	-4.85519	FALSE	125950	ribonucleoprotein, PTB binding 1 [Source:HGNC Symbol;Acc:HGNC:30296]	protein_coding	56.86
SST	BD	ENSG00000161888	SPC24	-2.46249	-1.52841	-1.40592	0.162534	0.884839	-4.49633	FALSE	147841	SPC24 component of NDC80 kinetochore complex [Source:HGNC Symbol;Acc:HGNC:26913]	protein_coding	53.53
SST	BD	ENSG00000161896	IP6K3	-1.73395	-0.69862	-0.593472	0.55407	0.968657	-5.05162	FALSE	117283	inositol hexakisphosphate kinase 3 [Source:HGNC Symbol;Acc:HGNC:17269]	protein_coding	53.34
SST	BD	ENSG00000161904	LEMD2	5.05016	0.25327	0.830958	0.407777	0.948139	-5.82658	FALSE	221496	LEM domain nuclear envelope protein 2 [Source:HGNC Symbol;Acc:HGNC:21244]	protein_coding	53.17
SST	BD	ENSG00000161905	ALOX15	-2.37981	1.38135	1.20717	0.229927	0.905	-4.66631	FALSE	246	arachidonate 15-lipoxygenase [Source:HGNC Symbol;Acc:HGNC:433]	protein_coding	54.64
SST	BD	ENSG00000161912	ADCY10P1	3.39039	1.05904	1.91498	0.0580631	0.801342	-4.04291	FALSE		ADCY10 pseudogene 1 [Source:HGNC Symbol;Acc:HGNC:44143]	transcribed_unprocessed_pseudogene	40.57
SST	BD	ENSG00000161914	ZNF653	-1.08602	1.48488	1.20858	0.229385	0.904544	-4.66457	FALSE	115950	zinc finger protein 653 [Source:HGNC Symbol;Acc:HGNC:25196]	protein_coding	55.65
SST	BD	ENSG00000161920	MED11	-2.86299	1.19176	1.01595	0.311856	0.927502	-4.80767	FALSE	400569	mediator complex subunit 11 [Source:HGNC Symbol;Acc:HGNC:32687]	protein_coding	52.13
SST	BD	ENSG00000161921	CXCL16	-2.38489	-1.82034	-1.64055	0.103716	0.866454	-4.2569	FALSE	58191	C-X-C motif chemokine ligand 16 [Source:HGNC Symbol;Acc:HGNC:16642]	protein_coding	51.52
SST	BD	ENSG00000161929	SCIMP	-3.23811	-0.39702	-0.339786	0.734659	0.983651	-5.11738	FALSE	388325	SLP adaptor and CSK interacting membrane protein [Source:HGNC Symbol;Acc:HGNC:33504]	protein_coding	48.47
SST	BD	ENSG00000161940	BCL6B	-3.56278	-0.0049796	-0.00508191	0.995954	0.999704	-5.17119	FALSE	255877	BCL6B transcription repressor [Source:HGNC Symbol;Acc:HGNC:1002]	protein_coding	53.74
SST	BD	ENSG00000161944	ASGR2	-3.06736	0.29243	0.26296	0.793068	0.989267	-5.14483	FALSE	433	asialoglycoprotein receptor 2 [Source:HGNC Symbol;Acc:HGNC:743]	protein_coding	52.26
SST	BD	ENSG00000161956	SENP3	1.04409	-0.204605	-0.195438	0.845406	0.991905	-5.24447	FALSE	26168	SUMO specific peptidase 3 [Source:HGNC Symbol;Acc:HGNC:17862]	protein_coding	51.42
SST	BD	ENSG00000161960	EIF4A1	-0.555874	-1.92867	-1.78456	0.0770582	0.839754	-4.09345	FALSE	1973	eukaryotic translation initiation factor 4A1 [Source:HGNC Symbol;Acc:HGNC:3282]	protein_coding	52.64
SST	BD	ENSG00000161970	RPL26	2.99069	-0.73937	-1.04374	0.298868	0.925138	-5.06682	FALSE	6154	ribosomal protein L26 [Source:HGNC Symbol;Acc:HGNC:10327]	protein_coding	43.8
SST	BD	ENSG00000161973	CCDC42	-2.9533	-0.594087	-0.546182	0.586034	0.969581	-5.06721	FALSE	146849	coiled-coil domain containing 42 [Source:HGNC Symbol;Acc:HGNC:26528]	protein_coding	50.34
SST	BD	ENSG00000161980	POLR3K	-1.75569	0.32533	0.25146	0.801922	0.989267	-5.11955	FALSE	51728	RNA polymerase III subunit K [Source:HGNC Symbol;Acc:HGNC:14121]	protein_coding	48.81
SST	BD	ENSG00000161981	SNRNP25	-0.291755	0.491652	0.423747	0.672569	0.977618	-5.10813	FALSE	79622	small nuclear ribonucleoprotein U11/U12 subunit 25 [Source:HGNC Symbol;Acc:HGNC:14161]	protein_coding	54.76
SST	BD	ENSG00000161996	WDR90	2.31643	-0.0550006	-0.0599935	0.952268	0.997911	-5.36266	FALSE	197335	WD repeat domain 90 [Source:HGNC Symbol;Acc:HGNC:26960]	protein_coding	64.6
SST	BD	ENSG00000161999	JMJD8	-0.663152	-0.205096	-0.164805	0.869397	0.992336	-5.1617	FALSE	339123	jumonji domain containing 8 [Source:HGNC Symbol;Acc:HGNC:14148]	protein_coding	65.23
SST	BD	ENSG00000162004	CCDC78	-1.03118	-3.08657	-2.64881	0.00925216	0.637489	-2.8271	FALSE	124093	coiled-coil domain containing 78 [Source:HGNC Symbol;Acc:HGNC:14153]	protein_coding	65.24
SST	BD	ENSG00000162032	SPSB3	-3.69809	-0.615215	-0.569498	0.570166	0.968941	-5.06418	FALSE	90864	splA/ryanodine receptor domain and SOCS box containing 3 [Source:HGNC Symbol;Acc:HGNC:30629]	protein_coding	64.01
SST	BD	ENSG00000162039	MEIOB	0.494345	-1.25914	-1.20848	0.229424	0.904553	-4.70895	FALSE	254528	meiosis specific with OB-fold [Source:HGNC Symbol;Acc:HGNC:28569]	protein_coding	43.09
SST	BD	ENSG00000162062	TEDC2	-1.2661	-2.28724	-1.95556	0.0530249	0.791931	-3.88371	FALSE	80178	tubulin epsilon and delta complex 2 [Source:HGNC Symbol;Acc:HGNC:25849]	protein_coding	62.03
SST	BD	ENSG00000162063	CCNF	1.52556	0.266497	0.262505	0.793417	0.989267	-5.25572	FALSE	899	cyclin F [Source:HGNC Symbol;Acc:HGNC:1591]	protein_coding	52.76
SST	BD	ENSG00000162065	TBC1D24	5.09213	0.304734	1.05327	0.294497	0.922706	-5.59213	FALSE	57465	TBC1 domain family member 24 [Source:HGNC Symbol;Acc:HGNC:29203]	protein_coding	55.83
SST	BD	ENSG00000162066	AMDHD2	-0.816571	-0.563226	-0.458133	0.64775	0.976399	-5.07462	FALSE	51005	amidohydrolase domain containing 2 [Source:HGNC Symbol;Acc:HGNC:24262]	protein_coding	59.17
SST	BD	ENSG00000162068	NTN3	-2.03826	-2.22671	-1.79661	0.0751104	0.837127	-4.0787	FALSE	4917	netrin 3 [Source:HGNC Symbol;Acc:HGNC:8030]	protein_coding	71.5
SST	BD	ENSG00000162073	PAQR4	-2.15429	-1.88626	-1.53221	0.12831	0.878995	-4.36803	FALSE	124222	progestin and adipoQ receptor family member 4 [Source:HGNC Symbol;Acc:HGNC:26386]	protein_coding	64.41
SST	BD	ENSG00000162076	FLYWCH2	3.03485	-1.02474	-1.51118	0.133577	0.878995	-4.54099	FALSE	114984	FLYWCH family member 2 [Source:HGNC Symbol;Acc:HGNC:25178]	protein_coding	51.45
SST	BD	ENSG00000162078	ZG16B	-3.52662	-1.43799	-1.43645	0.153681	0.880869	-4.4678	FALSE	124220	zymogen granule protein 16B [Source:HGNC Symbol;Acc:HGNC:30456]	protein_coding	53.23
SST	BD	ENSG00000162086	ZNF75A	2.82754	-0.375179	-0.578775	0.563911	0.968941	-5.47259	FALSE	7627	zinc finger protein 75a [Source:HGNC Symbol;Acc:HGNC:13146]	protein_coding	45.02
SST	BD	ENSG00000162104	ADCY9	6.56151	-0.0758502	-0.463337	0.644028	0.975823	-6.67915	FALSE	115	adenylate cyclase 9 [Source:HGNC Symbol;Acc:HGNC:240]	protein_coding	47.27
SST	BD	ENSG00000162105	SHANK2	8.6752	0.101597	0.914837	0.363415	0.936695	-7.6149	FALSE	22941	SH3 and multiple ankyrin repeat domains 2 [Source:HGNC Symbol;Acc:HGNC:14295]	protein_coding	51.53
SST	BD	ENSG00000162129	CLPB	5.87179	-0.207921	-1.02979	0.305344	0.927502	-5.98453	FALSE	81570	caseinolytic mitochondrial matrix peptidase chaperone subunit B [Source:HGNC Symbol;Acc:HGNC:30664]	protein_coding	45.77
SST	BD	ENSG00000162139	NEU3	4.52758	0.148211	0.398242	0.691215	0.979124	-5.89482	FALSE	10825	neuraminidase 3 [Source:HGNC Symbol;Acc:HGNC:7760]	protein_coding	43.57
SST	BD	ENSG00000162144	CYB561A3	-0.0845986	1.93581	1.90176	0.0597882	0.803659	-3.94469	FALSE	220002	cytochrome b561 family member A3 [Source:HGNC Symbol;Acc:HGNC:23014]	protein_coding	52.14
SST	BD	ENSG00000162148	PPP1R32	-2.01056	-0.355243	-0.272392	0.785826	0.989013	-5.12327	FALSE	220004	protein phosphatase 1 regulatory subunit 32 [Source:HGNC Symbol;Acc:HGNC:28869]	protein_coding	57.34
SST	BD	ENSG00000162174	ASRGL1	4.3598	0.0400703	0.0854539	0.932054	0.996986	-5.88128	FALSE	80150	asparaginase and isoaspartyl peptidase 1 [Source:HGNC Symbol;Acc:HGNC:16448]	protein_coding	44.11
SST	BD	ENSG00000162188	GNG3	2.53848	-0.0112543	-0.0142263	0.988675	0.998709	-5.45196	FALSE	2785	G protein subunit gamma 3 [Source:HGNC Symbol;Acc:HGNC:4405]	protein_coding	55.31
SST	BD	ENSG00000162191	UBXN1	3.5442	0.346977	0.523667	0.601552	0.972049	-5.48758	FALSE	51035	UBX domain protein 1 [Source:HGNC Symbol;Acc:HGNC:18402]	protein_coding	52.86
SST	BD	ENSG00000162222	TTC9C	1.17009	1.82447	1.78052	0.0777198	0.841766	-4.10948	FALSE	283237	tetratricopeptide repeat domain 9C [Source:HGNC Symbol;Acc:HGNC:28432]	protein_coding	47.12
SST	BD	ENSG00000162227	TAF6L	-0.644382	-1.69096	-1.30212	0.195565	0.890222	-4.58662	FALSE	10629	TATA-box binding protein associated factor 6 like [Source:HGNC Symbol;Acc:HGNC:17305]	protein_coding	51.72
SST	BD	ENSG00000162231	NXF1	4.7402	-0.511099	-1.32889	0.186604	0.889802	-5.21082	FALSE	10482	nuclear RNA export factor 1 [Source:HGNC Symbol;Acc:HGNC:8071]	protein_coding	50.07
SST	BD	ENSG00000162236	STX5	3.52699	-0.810954	-1.32057	0.189355	0.889802	-4.89627	FALSE	6811	syntaxin 5 [Source:HGNC Symbol;Acc:HGNC:11440]	protein_coding	47.03
SST	BD	ENSG00000162241	SLC25A45	-3.41658	0.615928	0.525547	0.600249	0.971924	-5.06466	FALSE	283130	solute carrier family 25 member 45 [Source:HGNC Symbol;Acc:HGNC:27442]	protein_coding	59.38
SST	BD	ENSG00000162244	RPL29	1.19349	0.579758	0.565316	0.572997	0.968941	-5.11319	FALSE	6159	ribosomal protein L29 [Source:HGNC Symbol;Acc:HGNC:10331]	protein_coding	53.83
SST	BD	ENSG00000162267	ITIH3	-2.28327	0.426665	0.357713	0.721236	0.98199	-5.10992	FALSE	3699	inter-alpha-trypsin inhibitor heavy chain 3 [Source:HGNC Symbol;Acc:HGNC:6168]	protein_coding	55.78
SST	BD	ENSG00000162298	SYVN1	3.79686	-0.721907	-1.47459	0.143146	0.880869	-4.82062	FALSE	84447	synoviolin 1 [Source:HGNC Symbol;Acc:HGNC:20738]	protein_coding	55.16
SST	BD	ENSG00000162300	ZFPL1	-2.97169	1.55392	1.33278	0.185328	0.889802	-4.55971	FALSE	7542	zinc finger protein like 1 [Source:HGNC Symbol;Acc:HGNC:12868]	protein_coding	56.22
SST	BD	ENSG00000162302	RPS6KA4	3.05721	-1.34995	-2.18885	0.0306969	0.761129	-3.55117	FALSE	8986	ribosomal protein S6 kinase A4 [Source:HGNC Symbol;Acc:HGNC:10433]	protein_coding	56.99
SST	BD	ENSG00000162337	LRP5	3.46345	-0.134687	-0.287471	0.774287	0.988216	-5.80109	FALSE	4041	LDL receptor related protein 5 [Source:HGNC Symbol;Acc:HGNC:6697]	protein_coding	54.62
SST	BD	ENSG00000162341	TPCN2	4.28245	0.693332	1.59547	0.113444	0.876132	-4.69749	FALSE	219931	two pore segment channel 2 [Source:HGNC Symbol;Acc:HGNC:20820]	protein_coding	56.48
SST	BD	ENSG00000162367	TAL1	-3.756	0.572531	0.511543	0.609985	0.97312	-5.08298	FALSE	6886	TAL bHLH transcription factor 1, erythroid differentiation factor [Source:HGNC Symbol;Acc:HGNC:11556]	protein_coding	53.19
SST	BD	ENSG00000162368	CMPK1	4.07186	-0.121885	-0.275235	0.783646	0.988518	-5.74813	FALSE	51727	cytidine/uridine monophosphate kinase 1 [Source:HGNC Symbol;Acc:HGNC:18170]	protein_coding	42.72
SST	BD	ENSG00000162373	BEND5	-0.452189	-0.647245	-0.520757	0.603571	0.972492	-5.05849	FALSE	79656	BEN domain containing 5 [Source:HGNC Symbol;Acc:HGNC:25668]	protein_coding	44.07
SST	BD	ENSG00000162374	ELAVL4	6.52338	0.015423	0.0817832	0.934966	0.997303	-6.74085	FALSE	1996	ELAV like RNA binding protein 4 [Source:HGNC Symbol;Acc:HGNC:3315]	protein_coding	39.86
SST	BD	ENSG00000162377	COA7	2.19575	-0.661374	-0.857608	0.392953	0.943981	-5.12135	FALSE	65260	cytochrome c oxidase assembly factor 7 [Source:HGNC Symbol;Acc:HGNC:25716]	protein_coding	46
SST	BD	ENSG00000162378	ZYG11B	5.81609	-0.241506	-1.18365	0.239073	0.909107	-5.77362	FALSE	79699	zyg-11 family member B, cell cycle regulator [Source:HGNC Symbol;Acc:HGNC:25820]	protein_coding	41.29
SST	BD	ENSG00000162383	SLC1A7	0.373953	-0.147587	-0.166692	0.867915	0.992336	-5.33379	FALSE	6512	solute carrier family 1 member 7 [Source:HGNC Symbol;Acc:HGNC:10945]	protein_coding	53.18
SST	BD	ENSG00000162384	CZIB	0.807086	1.59929	1.41283	0.160498	0.883797	-4.517	FALSE	54987	CXXC motif containing zinc binding protein [Source:HGNC Symbol;Acc:HGNC:26059]	protein_coding	46.99
SST	BD	ENSG00000162385	MAGOH	1.60959	0.421896	0.485007	0.628625	0.974348	-5.30168	FALSE	4116	mago homolog, exon junction complex subunit [Source:HGNC Symbol;Acc:HGNC:6815]	protein_coding	41.43
SST	BD	ENSG00000162390	ACOT11	4.13629	1.09933	2.26629	0.0253673	0.74508	-3.48552	FALSE	26027	acyl-CoA thioesterase 11 [Source:HGNC Symbol;Acc:HGNC:18156]	protein_coding	51.2
SST	BD	ENSG00000162396	PARS2	-2.61256	0.339619	0.278338	0.781269	0.988518	-5.1261	FALSE	25973	prolyl-tRNA synthetase 2, mitochondrial [Source:HGNC Symbol;Acc:HGNC:30563]	protein_coding	49.79
SST	BD	ENSG00000162398	LEXM	0.289387	0.87728	0.790845	0.430717	0.951489	-4.99191	FALSE	163747	lymphocyte expansion molecule [Source:HGNC Symbol;Acc:HGNC:26854]	protein_coding	47.08
SST	BD	ENSG00000162399	BSND	-3.04526	-0.211791	-0.189723	0.849872	0.991905	-5.15465	FALSE	7809	barttin CLCNK type accessory subunit beta [Source:HGNC Symbol;Acc:HGNC:16512]	protein_coding	51.71
SST	BD	ENSG00000162402	USP24	7.16639	0.00264341	0.0216639	0.982755	0.998487	-7.10033	FALSE	23358	ubiquitin specific peptidase 24 [Source:HGNC Symbol;Acc:HGNC:12623]	protein_coding	37.85
SST	BD	ENSG00000162407	PLPP3	4.42072	0.322431	0.802451	0.424003	0.950436	-5.69077	FALSE	8613	phospholipid phosphatase 3 [Source:HGNC Symbol;Acc:HGNC:9229]	protein_coding	41.42
SST	BD	ENSG00000162408	NOL9	4.22469	-0.082516	-0.192646	0.847587	0.991905	-5.91421	FALSE	79707	nucleolar protein 9 [Source:HGNC Symbol;Acc:HGNC:26265]	protein_coding	47.77
SST	BD	ENSG00000162409	PRKAA2	5.57787	0.112907	0.440641	0.660328	0.976651	-6.2771	FALSE	5563	protein kinase AMP-activated catalytic subunit alpha 2 [Source:HGNC Symbol;Acc:HGNC:9377]	protein_coding	36.6
SST	BD	ENSG00000162413	KLHL21	3.42377	0.615417	0.903574	0.368174	0.937141	-5.2598	FALSE	9903	kelch like family member 21 [Source:HGNC Symbol;Acc:HGNC:29041]	protein_coding	54.46
SST	BD	ENSG00000162415	ZSWIM5	6.75901	-0.0792691	-0.530365	0.596916	0.971327	-6.7728	FALSE	57643	zinc finger SWIM-type containing 5 [Source:HGNC Symbol;Acc:HGNC:29299]	protein_coding	41.49
SST	BD	ENSG00000162419	GMEB1	2.95511	-0.404918	-0.674657	0.501293	0.960898	-5.36345	FALSE	10691	glucocorticoid modulatory element binding protein 1 [Source:HGNC Symbol;Acc:HGNC:4370]	protein_coding	45.92
SST	BD	ENSG00000162426	SLC45A1	3.28043	-0.554262	-0.794495	0.428599	0.951312	-5.29244	FALSE	50651	solute carrier family 45 member 1 [Source:HGNC Symbol;Acc:HGNC:17939]	protein_coding	52.21
SST	BD	ENSG00000162430	SELENON	4.65441	-0.13942	-0.345868	0.730095	0.983353	-5.9098	FALSE	57190	selenoprotein N [Source:HGNC Symbol;Acc:HGNC:15999]	protein_coding	56.75
SST	BD	ENSG00000162433	AK4	4.1007	0.569369	1.21309	0.227665	0.904165	-5.11995	FALSE	205	adenylate kinase 4 [Source:HGNC Symbol;Acc:HGNC:363]	protein_coding	42.62
SST	BD	ENSG00000162434	JAK1	7.60942	0.0569837	0.428881	0.668911	0.977618	-7.21687	FALSE	3716	Janus kinase 1 [Source:HGNC Symbol;Acc:HGNC:6190]	protein_coding	42.71
SST	BD	ENSG00000162437	RAVER2	4.49801	-0.462399	-0.973176	0.332577	0.932478	-5.49682	FALSE	55225	ribonucleoprotein, PTB binding 2 [Source:HGNC Symbol;Acc:HGNC:25577]	protein_coding	37.21
SST	BD	ENSG00000162438	CTRC	-3.35771	-0.380371	-0.33897	0.735271	0.983651	-5.13222	FALSE	11330	chymotrypsin C [Source:HGNC Symbol;Acc:HGNC:2523]	protein_coding	51.84
SST	BD	ENSG00000162441	LZIC	1.741	0.0880151	0.0896543	0.928723	0.996617	-5.30673	FALSE	84328	leucine zipper and CTNNBIP1 domain containing [Source:HGNC Symbol;Acc:HGNC:17497]	protein_coding	43.89
SST	BD	ENSG00000162444	RBP7	-3.61705	-2.00009	-1.96042	0.0524464	0.791931	-3.87337	FALSE	116362	retinol binding protein 7 [Source:HGNC Symbol;Acc:HGNC:30316]	protein_coding	48.33
SST	BD	ENSG00000162458	FBLIM1	1.77558	-0.702291	-0.688586	0.492517	0.959535	-5.14712	FALSE	54751	filamin binding LIM protein 1 [Source:HGNC Symbol;Acc:HGNC:24686]	protein_coding	53.53
SST	BD	ENSG00000162461	SLC25A34	-2.16496	-1.07791	-0.850569	0.396835	0.944568	-4.90582	FALSE	284723	solute carrier family 25 member 34 [Source:HGNC Symbol;Acc:HGNC:27653]	protein_coding	58.97
SST	BD	ENSG00000162482	AKR7A3	-1.15946	-0.614878	-0.47772	0.633787	0.974601	-5.0762	FALSE	22977	aldo-keto reductase family 7 member A3 [Source:HGNC Symbol;Acc:HGNC:390]	protein_coding	54.24
SST	BD	ENSG00000162490	DRAXIN	-0.333474	1.12146	0.925481	0.356719	0.934227	-4.87291	FALSE	374946	dorsal inhibitory axon guidance protein [Source:HGNC Symbol;Acc:HGNC:25054]	protein_coding	53.41
SST	BD	ENSG00000162493	PDPN	0.572601	-0.0941802	-0.135972	0.892089	0.993126	-5.46537	FALSE	10630	podoplanin [Source:HGNC Symbol;Acc:HGNC:29602]	protein_coding	45.38
SST	BD	ENSG00000162494	LRRC38	-0.354718	-0.729531	-0.710882	0.478645	0.958005	-5.0356	FALSE	126755	leucine rich repeat containing 38 [Source:HGNC Symbol;Acc:HGNC:27005]	protein_coding	50.14
SST	BD	ENSG00000162496	DHRS3	2.41765	-0.486907	-0.698173	0.486526	0.959535	-5.32003	FALSE	9249	dehydrogenase/reductase 3 [Source:HGNC Symbol;Acc:HGNC:17693]	protein_coding	51.33
SST	BD	ENSG00000162510	MATN1	-3.28908	-0.590183	-0.50651	0.613501	0.973671	-5.07726	FALSE	4146	matrilin 1 [Source:HGNC Symbol;Acc:HGNC:6907]	protein_coding	56.37
SST	BD	ENSG00000162511	LAPTM5	1.08185	0.709434	0.696743	0.487417	0.959535	-5.08134	FALSE	7805	lysosomal protein transmembrane 5 [Source:HGNC Symbol;Acc:HGNC:29612]	protein_coding	52.6
SST	BD	ENSG00000162512	SDC3	6.75226	0.000533579	0.00353614	0.997185	0.999704	-6.84595	FALSE	9672	syndecan 3 [Source:HGNC Symbol;Acc:HGNC:10660]	protein_coding	55.72
SST	BD	ENSG00000162517	PEF1	1.94683	-1.24968	-1.39407	0.166076	0.88831	-4.63622	FALSE	553115	penta-EF-hand domain containing 1 [Source:HGNC Symbol;Acc:HGNC:30009]	protein_coding	48.36
SST	BD	ENSG00000162520	SYNC	-0.0418959	0.0617484	0.0567794	0.954823	0.998154	-5.20092	FALSE	81493	syncoilin, intermediate filament protein [Source:HGNC Symbol;Acc:HGNC:28897]	protein_coding	47.85
SST	BD	ENSG00000162521	RBBP4	5.07975	0.305234	1.04221	0.299575	0.925261	-5.66101	FALSE	5928	RB binding protein 4, chromatin remodeling factor [Source:HGNC Symbol;Acc:HGNC:9887]	protein_coding	42.94
SST	BD	ENSG00000162522	KIAA1522	4.38053	-0.441122	-1.15894	0.248962	0.909717	-5.26927	FALSE	57648	KIAA1522 [Source:HGNC Symbol;Acc:HGNC:29301]	protein_coding	54.42
SST	BD	ENSG00000162526	TSSK3	2.78989	0.107739	0.15866	0.874225	0.992336	-5.50864	FALSE	81629	testis specific serine kinase 3 [Source:HGNC Symbol;Acc:HGNC:15473]	protein_coding	54.7
SST	BD	ENSG00000162542	TMCO4	3.98975	0.0989039	0.244134	0.807577	0.989267	-5.87794	FALSE	255104	transmembrane and coiled-coil domains 4 [Source:HGNC Symbol;Acc:HGNC:27393]	protein_coding	48.92
SST	BD	ENSG00000162543	UBXN10	-1.20714	-1.22895	-1.01137	0.314035	0.927502	-4.82623	FALSE	127733	UBX domain protein 10 [Source:HGNC Symbol;Acc:HGNC:26354]	protein_coding	47.2
SST	BD	ENSG00000162545	CAMK2N1	6.55688	-0.033846	-0.199928	0.841902	0.991905	-6.71878	FALSE	55450	calcium/calmodulin dependent protein kinase II inhibitor 1 [Source:HGNC Symbol;Acc:HGNC:24190]	protein_coding	57.49
SST	BD	ENSG00000162551	ALPL	0.976208	0.630133	0.739214	0.461334	0.955728	-5.21637	FALSE	249	alkaline phosphatase, biomineralization associated [Source:HGNC Symbol;Acc:HGNC:438]	protein_coding	51.62
SST	BD	ENSG00000162552	WNT4	0.452041	-0.418731	-0.399894	0.690002	0.978783	-5.184	FALSE	54361	Wnt family member 4 [Source:HGNC Symbol;Acc:HGNC:12783]	protein_coding	57.71
SST	BD	ENSG00000162571	TTLL10	-2.37318	-3.35241	-3.2365	0.00159439	0.438709	-1.67823	FALSE	254173	tubulin tyrosine ligase like 10 [Source:HGNC Symbol;Acc:HGNC:26693]	protein_coding	54.75
SST	BD	ENSG00000162572	SCNN1D	2.74572	2.33722	2.84056	0.00535664	0.599806	-2.29024	FALSE	6339	sodium channel epithelial 1 subunit delta [Source:HGNC Symbol;Acc:HGNC:10601]	protein_coding	65.93
SST	BD	ENSG00000162576	MXRA8	3.91678	-0.341531	-0.708875	0.479885	0.95849	-5.57223	FALSE	54587	matrix remodeling associated 8 [Source:HGNC Symbol;Acc:HGNC:7542]	protein_coding	65.3
SST	BD	ENSG00000162585	FAAP20	2.99663	0.141399	0.204828	0.838081	0.991905	-5.51757	FALSE	199990	FA core complex associated protein 20 [Source:HGNC Symbol;Acc:HGNC:26428]	protein_coding	60.96
SST	BD	ENSG00000162591	MEGF6	2.55705	-0.668557	-0.90353	0.368197	0.937141	-5.14611	FALSE	1953	multiple EGF like domains 6 [Source:HGNC Symbol;Acc:HGNC:3232]	protein_coding	62.43
SST	BD	ENSG00000162592	CCDC27	-2.1745	0.971576	0.822417	0.412599	0.948872	-4.93904	FALSE	148870	coiled-coil domain containing 27 [Source:HGNC Symbol;Acc:HGNC:26546]	protein_coding	53.23
SST	BD	ENSG00000162594	IL23R	-1.76065	2.78048	2.71268	0.00773544	0.620124	-2.68112	FALSE	149233	interleukin 23 receptor [Source:HGNC Symbol;Acc:HGNC:19100]	protein_coding	39.96
SST	BD	ENSG00000162595	DIRAS3	-0.4405	-0.966748	-0.763419	0.446829	0.954949	-4.95408	FALSE	9077	DIRAS family GTPase 3 [Source:HGNC Symbol;Acc:HGNC:687]	protein_coding	44.08
SST	BD	ENSG00000162598	C1orf87	1.99616	1.18294	1.85794	0.0658211	0.813525	-4.10207	FALSE	127795	chromosome 1 open reading frame 87 [Source:HGNC Symbol;Acc:HGNC:28547]	protein_coding	38.38
SST	BD	ENSG00000162599	NFIA	6.52488	0.134106	0.757212	0.450524	0.955179	-6.53608	FALSE	4774	nuclear factor I A [Source:HGNC Symbol;Acc:HGNC:7784]	protein_coding	40.05
SST	BD	ENSG00000162600	OMA1	-1.11421	-2.22916	-1.95341	0.0532821	0.791931	-3.88554	FALSE	115209	OMA1 zinc metallopeptidase [Source:HGNC Symbol;Acc:HGNC:29661]	protein_coding	39.98
SST	BD	ENSG00000162601	MYSM1	5.4698	0.359865	1.36503	0.174997	0.889802	-5.46093	FALSE	114803	Myb like, SWIRM and MPN domains 1 [Source:HGNC Symbol;Acc:HGNC:29401]	protein_coding	37.79
SST	BD	ENSG00000162604	TM2D1	4.44516	-0.307862	-0.938685	0.349926	0.932726	-5.58511	FALSE	83941	TM2 domain containing 1 [Source:HGNC Symbol;Acc:HGNC:24142]	protein_coding	39.63
SST	BD	ENSG00000162607	USP1	0.804975	-0.161959	-0.155463	0.876738	0.992681	-5.22238	FALSE	7398	ubiquitin specific peptidase 1 [Source:HGNC Symbol;Acc:HGNC:12607]	protein_coding	39.48
SST	BD	ENSG00000162613	FUBP1	5.55656	0.508302	2.41626	0.0173078	0.707432	-3.57505	FALSE	8880	far upstream element binding protein 1 [Source:HGNC Symbol;Acc:HGNC:4004]	protein_coding	36.32
SST	BD	ENSG00000162614	NEXN	2.14278	1.7127	1.87917	0.0628373	0.809057	-3.98178	FALSE	91624	nexilin F-actin binding protein [Source:HGNC Symbol;Acc:HGNC:29557]	protein_coding	39.06
SST	BD	ENSG00000162616	DNAJB4	1.86482	0.226126	0.275823	0.783196	0.988518	-5.44045	FALSE	11080	DnaJ heat shock protein family (Hsp40) member B4 [Source:HGNC Symbol;Acc:HGNC:14886]	protein_coding	37.07
SST	BD	ENSG00000162618	ADGRL4	4.64922	0.322729	0.759667	0.44919	0.955179	-5.88654	FALSE	64123	adhesion G protein-coupled receptor L4 [Source:HGNC Symbol;Acc:HGNC:20822]	protein_coding	35.25
SST	BD	ENSG00000162620	LRRIQ3	2.48061	-0.0551108	-0.0838505	0.933326	0.997279	-5.70796	FALSE	127255	leucine rich repeats and IQ motif containing 3 [Source:HGNC Symbol;Acc:HGNC:28318]	protein_coding	34
SST	BD	ENSG00000162621	LRRC53	-3.11507	-1.09573	-0.912111	0.363682	0.936695	-4.8713	FALSE	105378803	leucine rich repeat containing 53 [Source:HGNC Symbol;Acc:HGNC:25255]	protein_coding	37.58
SST	BD	ENSG00000162623	TYW3	3.46862	-0.680513	-1.36167	0.176051	0.889802	-4.82924	FALSE	127253	tRNA-yW synthesizing protein 3 homolog [Source:HGNC Symbol;Acc:HGNC:24757]	protein_coding	40.26
SST	BD	ENSG00000162624	LHX8	-1.49143	-0.392826	-0.355681	0.722753	0.982149	-5.15137	FALSE	431707	LIM homeobox 8 [Source:HGNC Symbol;Acc:HGNC:28838]	protein_coding	39.78
SST	BD	ENSG00000162627	SNX7	4.23604	-0.302281	-0.633719	0.527565	0.966495	-5.65044	FALSE	51375	sorting nexin 7 [Source:HGNC Symbol;Acc:HGNC:14971]	protein_coding	36.05
SST	BD	ENSG00000162630	B3GALT2	0.501208	-4.32906	-4.02542	0.000104127	0.0989407	0.24146	TRUE	8707	beta-1,3-galactosyltransferase 2 [Source:HGNC Symbol;Acc:HGNC:917]	protein_coding	32.32
SST	BD	ENSG00000162631	NTNG1	5.48819	-0.171315	-0.696403	0.487628	0.959535	-6.19488	FALSE	22854	netrin G1 [Source:HGNC Symbol;Acc:HGNC:23319]	protein_coding	37.38
SST	BD	ENSG00000162636	FAM102B	5.55837	-0.193291	-0.807356	0.421184	0.950336	-6.04819	FALSE	284611	family with sequence similarity 102 member B [Source:HGNC Symbol;Acc:HGNC:27637]	protein_coding	39.64
SST	BD	ENSG00000162639	HENMT1	-0.739532	1.19966	1.03254	0.30406	0.927502	-4.80932	FALSE	113802	HEN methyltransferase 1 [Source:HGNC Symbol;Acc:HGNC:26400]	protein_coding	41.28
SST	BD	ENSG00000162641	AKNAD1	1.62944	-0.244131	-0.286953	0.774682	0.988216	-5.39515	FALSE	254268	AKNA domain containing 1 [Source:HGNC Symbol;Acc:HGNC:28398]	protein_coding	41.11
SST	BD	ENSG00000162642	C1orf52	2.35555	0.152603	0.236909	0.813163	0.989538	-5.60491	FALSE	148423	chromosome 1 open reading frame 52 [Source:HGNC Symbol;Acc:HGNC:24871]	protein_coding	39.66
SST	BD	ENSG00000162643	DNAI3	2.95715	0.397209	0.724055	0.470552	0.956091	-5.42491	FALSE	126820	dynein axonemal intermediate chain 3 [Source:HGNC Symbol;Acc:HGNC:30711]	protein_coding	39.43
SST	BD	ENSG00000162645	GBP2	0.333223	0.0995702	0.0882336	0.92985	0.99671	-5.20705	FALSE	2634	guanylate binding protein 2 [Source:HGNC Symbol;Acc:HGNC:4183]	protein_coding	38
SST	BD	ENSG00000162650	ATXN7L2	3.02252	-0.813695	-1.16934	0.244765	0.909125	-4.98148	FALSE	127002	ataxin 7 like 2 [Source:HGNC Symbol;Acc:HGNC:28713]	protein_coding	56.87
SST	BD	ENSG00000162654	GBP4	-0.839409	2.067	1.81713	0.0718892	0.832227	-4.05319	FALSE	115361	guanylate binding protein 4 [Source:HGNC Symbol;Acc:HGNC:20480]	protein_coding	38.84
SST	BD	ENSG00000162664	ZNF326	4.43786	-0.0647698	-0.167498	0.867283	0.992259	-6.10452	FALSE	284695	zinc finger protein 326 [Source:HGNC Symbol;Acc:HGNC:14104]	protein_coding	35.67
SST	BD	ENSG00000162669	HFM1	4.55908	-0.0749481	-0.197826	0.843542	0.991905	-6.05576	FALSE	164045	helicase for meiosis 1 [Source:HGNC Symbol;Acc:HGNC:20193]	protein_coding	37.16
SST	BD	ENSG00000162670	BRINP3	6.64538	-0.0215983	-0.0896071	0.92881	0.996623	-6.79943	FALSE	339479	BMP/retinoic acid inducible neural specific 3 [Source:HGNC Symbol;Acc:HGNC:22393]	protein_coding	33.26
SST	BD	ENSG00000162687	KCNT2	6.09448	0.157878	0.756033	0.451227	0.955179	-6.35374	FALSE	343450	potassium sodium-activated channel subfamily T member 2 [Source:HGNC Symbol;Acc:HGNC:18866]	protein_coding	33.86
SST	BD	ENSG00000162688	AGL	4.84684	0.146741	0.484647	0.628879	0.974348	-5.99454	FALSE	178	amylo-alpha-1, 6-glucosidase, 4-alpha-glucanotransferase [Source:HGNC Symbol;Acc:HGNC:321]	protein_coding	36.33
SST	BD	ENSG00000162692	VCAM1	-1.88218	0.076178	0.0720487	0.942693	0.997529	-5.18701	FALSE	7412	vascular cell adhesion molecule 1 [Source:HGNC Symbol;Acc:HGNC:12663]	protein_coding	36.93
SST	BD	ENSG00000162694	EXTL2	3.5565	0.699313	1.17283	0.243368	0.909125	-5.06558	FALSE	2135	exostosin like glycosyltransferase 2 [Source:HGNC Symbol;Acc:HGNC:3516]	protein_coding	38.14
SST	BD	ENSG00000162695	SLC30A7	4.60958	-0.539882	-1.34623	0.180965	0.889802	-5.10202	FALSE	148867	solute carrier family 30 member 7 [Source:HGNC Symbol;Acc:HGNC:19306]	protein_coding	35.85
SST	BD	ENSG00000162702	ZNF281	1.89447	-1.60315	-1.74946	0.0829693	0.849042	-4.16315	FALSE	23528	zinc finger protein 281 [Source:HGNC Symbol;Acc:HGNC:13075]	protein_coding	43.03
SST	BD	ENSG00000162704	ARPC5	2.83339	0.303105	0.480514	0.631806	0.974601	-5.44922	FALSE	10092	actin related protein 2/3 complex subunit 5 [Source:HGNC Symbol;Acc:HGNC:708]	protein_coding	38.43
SST	BD	ENSG00000162706	CADM3	7.10904	-0.050788	-0.414833	0.679063	0.977904	-6.97013	FALSE	57863	cell adhesion molecule 3 [Source:HGNC Symbol;Acc:HGNC:17601]	protein_coding	46.2
SST	BD	ENSG00000162711	NLRP3	0.919536	1.2328	1.16431	0.246789	0.909125	-4.76033	FALSE	114548	NLR family pyrin domain containing 3 [Source:HGNC Symbol;Acc:HGNC:16400]	protein_coding	46.68
SST	BD	ENSG00000162714	ZNF496	5.60411	-0.164303	-0.605527	0.546062	0.967774	-6.13863	FALSE	84838	zinc finger protein 496 [Source:HGNC Symbol;Acc:HGNC:23713]	protein_coding	48.35
SST	BD	ENSG00000162722	TRIM58	0.172292	1.96557	1.88197	0.0624532	0.809057	-3.97111	FALSE	25893	tripartite motif containing 58 [Source:HGNC Symbol;Acc:HGNC:24150]	protein_coding	43.73
SST	BD	ENSG00000162728	KCNJ9	5.8942	0.158691	0.716472	0.475201	0.956481	-6.23862	FALSE	3765	potassium inwardly rectifying channel subfamily J member 9 [Source:HGNC Symbol;Acc:HGNC:6270]	protein_coding	54.82
SST	BD	ENSG00000162729	IGSF8	6.38652	0.108097	0.546688	0.585688	0.969537	-6.51744	FALSE	93185	immunoglobulin superfamily member 8 [Source:HGNC Symbol;Acc:HGNC:17813]	protein_coding	58.9
SST	BD	ENSG00000162733	DDR2	4.16728	0.0702995	0.157227	0.875351	0.992336	-5.99677	FALSE	4921	discoidin domain receptor tyrosine kinase 2 [Source:HGNC Symbol;Acc:HGNC:2731]	protein_coding	40.47
SST	BD	ENSG00000162734	PEA15	7.08309	-0.0455632	-0.304523	0.761298	0.986125	-7.00257	FALSE	8682	proliferation and apoptosis adaptor protein 15 [Source:HGNC Symbol;Acc:HGNC:8822]	protein_coding	51.75
SST	BD	ENSG00000162735	PEX19	2.00181	-0.61219	-0.609251	0.5436	0.967774	-5.17225	FALSE	5824	peroxisomal biogenesis factor 19 [Source:HGNC Symbol;Acc:HGNC:9713]	protein_coding	46.35
SST	BD	ENSG00000162736	NCSTN	2.95697	0.612205	0.851608	0.396261	0.944568	-5.15686	FALSE	23385	nicastrin [Source:HGNC Symbol;Acc:HGNC:17091]	protein_coding	46.83
SST	BD	ENSG00000162738	VANGL2	2.44874	0.511641	0.729736	0.467085	0.955728	-5.2219	FALSE	57216	VANGL planar cell polarity protein 2 [Source:HGNC Symbol;Acc:HGNC:15511]	protein_coding	51.66
SST	BD	ENSG00000162739	SLAMF6	-0.643553	2.28723	2.29059	0.0238712	0.743122	-3.35921	FALSE	114836	SLAM family member 6 [Source:HGNC Symbol;Acc:HGNC:21392]	protein_coding	39.67
SST	BD	ENSG00000162745	OLFML2B	-0.403875	-0.58526	-0.519859	0.604195	0.972655	-5.10659	FALSE	25903	olfactomedin like 2B [Source:HGNC Symbol;Acc:HGNC:24558]	protein_coding	48.23
SST	BD	ENSG00000162746	FCRLB	-2.53444	-2.4066	-2.01495	0.0463211	0.786106	-3.80774	FALSE	127943	Fc receptor like B [Source:HGNC Symbol;Acc:HGNC:26431]	protein_coding	53.91
SST	BD	ENSG00000162753	SLC9C2	1.03551	2.19363	2.44212	0.016176	0.707432	-3.09708	FALSE	284525	solute carrier family 9 member C2 (putative) [Source:HGNC Symbol;Acc:HGNC:28664]	protein_coding	38.59
SST	BD	ENSG00000162755	KLHDC9	-2.8941	-1.41502	-1.21121	0.228383	0.904165	-4.6627	FALSE	126823	kelch domain containing 9 [Source:HGNC Symbol;Acc:HGNC:28489]	protein_coding	56.24
SST	BD	ENSG00000162757	C1orf74	-2.97254	-0.82424	-0.738473	0.461782	0.955728	-4.97627	FALSE	148304	chromosome 1 open reading frame 74 [Source:HGNC Symbol;Acc:HGNC:26319]	protein_coding	44.56
SST	BD	ENSG00000162761	LMX1A	2.87764	-0.0739136	-0.145554	0.884537	0.993126	-5.80065	FALSE	4009	LIM homeobox transcription factor 1 alpha [Source:HGNC Symbol;Acc:HGNC:6653]	protein_coding	43.25
SST	BD	ENSG00000162769	FLVCR1	3.94636	0.184681	0.438663	0.661757	0.976651	-5.73371	FALSE	28982	FLVCR heme transporter 1 [Source:HGNC Symbol;Acc:HGNC:24682]	protein_coding	40.24
SST	BD	ENSG00000162772	ATF3	0.230864	1.2978	1.48109	0.141409	0.880869	-4.51154	FALSE	467	activating transcription factor 3 [Source:HGNC Symbol;Acc:HGNC:785]	protein_coding	43.16
SST	BD	ENSG00000162775	RBM15	3.47063	0.297862	0.392228	0.69564	0.979514	-5.50149	FALSE	64783	RNA binding motif protein 15 [Source:HGNC Symbol;Acc:HGNC:14959]	protein_coding	44.01
SST	BD	ENSG00000162777	DENND2D	-2.60012	-1.65272	-1.50647	0.134779	0.879421	-4.39678	FALSE	79961	DENN domain containing 2D [Source:HGNC Symbol;Acc:HGNC:26192]	protein_coding	49.53
SST	BD	ENSG00000162779	AXDND1	3.23991	0.417993	0.992787	0.322968	0.931124	-5.53836	FALSE	126859	axonemal dynein light chain domain containing 1 [Source:HGNC Symbol;Acc:HGNC:26564]	protein_coding	39.37
SST	BD	ENSG00000162782	TDRD5	2.25637	-0.0598313	-0.0969301	0.922956	0.995978	-5.63328	FALSE	163589	tudor domain containing 5 [Source:HGNC Symbol;Acc:HGNC:20614]	protein_coding	36.77
SST	BD	ENSG00000162783	IER5	-0.559649	-0.628473	-0.516609	0.606454	0.97312	-5.07993	FALSE	51278	immediate early response 5 [Source:HGNC Symbol;Acc:HGNC:5393]	protein_coding	49.77
SST	BD	ENSG00000162804	SNED1	4.57655	-0.45647	-1.39601	0.16549	0.888018	-5.13532	FALSE	25992	sushi, nidogen and EGF like domains 1 [Source:HGNC Symbol;Acc:HGNC:24696]	protein_coding	50.87
SST	BD	ENSG00000162813	BPNT1	1.94429	-0.185332	-0.19598	0.844983	0.991905	-5.29936	FALSE	10380	3'(2'), 5'-bisphosphate nucleotidase 1 [Source:HGNC Symbol;Acc:HGNC:1096]	protein_coding	40.42
SST	BD	ENSG00000162814	SPATA17	3.64872	0.979589	2.1179	0.0364098	0.76843	-3.83073	FALSE	128153	spermatogenesis associated 17 [Source:HGNC Symbol;Acc:HGNC:25184]	protein_coding	35.7
SST	BD	ENSG00000162817	C1orf115	4.59897	0.081508	0.214668	0.830419	0.991339	-6.01807	FALSE	79762	chromosome 1 open reading frame 115 [Source:HGNC Symbol;Acc:HGNC:25873]	protein_coding	47.84
SST	BD	ENSG00000162819	BROX	2.82561	-0.886287	-1.16995	0.24452	0.909125	-4.8613	FALSE	148362	BRO1 domain and CAAX motif containing [Source:HGNC Symbol;Acc:HGNC:26512]	protein_coding	36.81
SST	BD	ENSG00000162825	NBPF20	0.400533	0.39249	0.395322	0.693362	0.979514	-5.18096	FALSE	100288142	NBPF member 20 [Source:HGNC Symbol;Acc:HGNC:32000]	protein_coding	43.91
SST	BD	ENSG00000162836	ACP6	4.74428	-0.216626	-0.656622	0.51278	0.962897	-5.86451	FALSE	51205	acid phosphatase 6, lysophosphatidic [Source:HGNC Symbol;Acc:HGNC:29609]	protein_coding	43.65
SST	BD	ENSG00000162843	WDR64	2.86061	1.28211	2.02466	0.0452974	0.781953	-3.87253	FALSE	128025	WD repeat domain 64 [Source:HGNC Symbol;Acc:HGNC:26570]	protein_coding	38.48
SST	BD	ENSG00000162849	KIF26B	9.48222	0.31153	3.16801	0.00227462	0.492934	-4.19785	FALSE	55083	kinesin family member 26B [Source:HGNC Symbol;Acc:HGNC:25484]	protein_coding	44.8
SST	BD	ENSG00000162851	TFB2M	0.752718	-1.27147	-1.21219	0.228006	0.904165	-4.71428	FALSE	64216	transcription factor B2, mitochondrial [Source:HGNC Symbol;Acc:HGNC:18559]	protein_coding	41.9
SST	BD	ENSG00000162852	CNST	5.50017	-0.0643024	-0.265337	0.791241	0.989267	-6.28477	FALSE	163882	consortin, connexin sorting protein [Source:HGNC Symbol;Acc:HGNC:26486]	protein_coding	41.31
SST	BD	ENSG00000162869	PPP1R21	5.15772	0.161028	0.5373	0.592133	0.970795	-6.05845	FALSE	129285	protein phosphatase 1 regulatory subunit 21 [Source:HGNC Symbol;Acc:HGNC:30595]	protein_coding	39.73
SST	BD	ENSG00000162873	KLHDC8A	3.8915	-0.38282	-0.567655	0.571895	0.968941	-5.71653	FALSE	55220	kelch domain containing 8A [Source:HGNC Symbol;Acc:HGNC:25573]	protein_coding	50.87
SST	BD	ENSG00000162877	PM20D1	-3.35594	0.18499	0.159766	0.873355	0.992336	-5.16028	FALSE	148811	peptidase M20 domain containing 1 [Source:HGNC Symbol;Acc:HGNC:26518]	protein_coding	46.63
SST	BD	ENSG00000162878	PKDCC	-0.956906	1.24487	1.05767	0.292499	0.921964	-4.77801	FALSE	91461	protein kinase domain containing, cytoplasmic [Source:HGNC Symbol;Acc:HGNC:25123]	protein_coding	56.23
SST	BD	ENSG00000162881	OXER1	-2.02799	-0.72705	-0.592426	0.554767	0.968657	-5.03206	FALSE	165140	oxoeicosanoid receptor 1 [Source:HGNC Symbol;Acc:HGNC:24884]	protein_coding	62.31
SST	BD	ENSG00000162882	HAAO	2.41993	0.0780757	0.0924835	0.92648	0.996243	-5.39398	FALSE	23498	3-hydroxyanthranilate 3,4-dioxygenase [Source:HGNC Symbol;Acc:HGNC:4796]	protein_coding	48.95
SST	BD	ENSG00000162885	B3GALNT2	4.32905	0.312997	0.698964	0.486033	0.959535	-5.71374	FALSE	148789	beta-1,3-N-acetylgalactosaminyltransferase 2 [Source:HGNC Symbol;Acc:HGNC:28596]	protein_coding	40.22
SST	BD	ENSG00000162889	MAPKAPK2	4.07416	-0.442752	-0.783782	0.434833	0.952932	-5.50528	FALSE	9261	MAPK activated protein kinase 2 [Source:HGNC Symbol;Acc:HGNC:6887]	protein_coding	48.73
SST	BD	ENSG00000162894	FCMR	-1.6568	-1.60673	-1.42498	0.156961	0.882644	-4.4824	FALSE	9214	Fc mu receptor [Source:HGNC Symbol;Acc:HGNC:14315]	protein_coding	48.29
SST	BD	ENSG00000162896	PIGR	-2.6522	0.997136	0.891775	0.374438	0.937773	-4.89497	FALSE	5284	polymeric immunoglobulin receptor [Source:HGNC Symbol;Acc:HGNC:8968]	protein_coding	49.28
SST	BD	ENSG00000162897	FCAMR	-3.45797	1.49463	1.45696	0.147943	0.880869	-4.44685	FALSE	83953	Fc alpha and mu receptor [Source:HGNC Symbol;Acc:HGNC:24692]	protein_coding	48.99
SST	BD	ENSG00000162909	CAPN2	5.95401	0.148471	0.646426	0.519335	0.964343	-6.25697	FALSE	824	calpain 2 [Source:HGNC Symbol;Acc:HGNC:1479]	protein_coding	48.73
SST	BD	ENSG00000162910	MRPL55	-0.46734	-0.630675	-0.497528	0.619798	0.973671	-5.06533	FALSE	128308	mitochondrial ribosomal protein L55 [Source:HGNC Symbol;Acc:HGNC:16686]	protein_coding	56.68
SST	BD	ENSG00000162913	OBSCN-AS1	-3.06514	1.49631	1.29412	0.198304	0.891486	-4.59859	FALSE	574407	OBSCN antisense RNA 1 [Source:HGNC Symbol;Acc:HGNC:32047]	lncRNA	60.11
SST	BD	ENSG00000162923	WDR26	5.57469	0.139821	0.612078	0.541735	0.967774	-6.17274	FALSE	80232	WD repeat domain 26 [Source:HGNC Symbol;Acc:HGNC:21208]	protein_coding	38.39
SST	BD	ENSG00000162924	REL	2.78872	0.500393	0.672698	0.502534	0.960948	-5.3008	FALSE	5966	REL proto-oncogene, NF-kB subunit [Source:HGNC Symbol;Acc:HGNC:9954]	protein_coding	37.63
SST	BD	ENSG00000162927	PUS10	3.89159	-0.167358	-0.354379	0.723726	0.982149	-5.77161	FALSE	150962	pseudouridine synthase 10 [Source:HGNC Symbol;Acc:HGNC:26505]	protein_coding	39.5
SST	BD	ENSG00000162928	PEX13	3.52897	-0.438941	-0.736035	0.463258	0.955728	-5.35454	FALSE	5194	peroxisomal biogenesis factor 13 [Source:HGNC Symbol;Acc:HGNC:8855]	protein_coding	39.79
SST	BD	ENSG00000162929	SANBR	4.78051	0.389884	1.23676	0.218782	0.899236	-5.33375	FALSE	84542	SANT and BTB domain regulator of CSR [Source:HGNC Symbol;Acc:HGNC:29387]	protein_coding	39.67
SST	BD	ENSG00000162931	TRIM17	3.37611	-0.861281	-1.24858	0.21444	0.896812	-4.8931	FALSE	51127	tripartite motif containing 17 [Source:HGNC Symbol;Acc:HGNC:13430]	protein_coding	56.74
SST	BD	ENSG00000162944	RFTN2	3.66401	0.261507	0.483333	0.629809	0.974406	-5.63305	FALSE	130132	raftlin family member 2 [Source:HGNC Symbol;Acc:HGNC:26402]	protein_coding	40.77
SST	BD	ENSG00000162946	DISC1	4.91109	0.301695	0.931808	0.353454	0.934084	-5.73394	FALSE	27185	DISC1 scaffold protein [Source:HGNC Symbol;Acc:HGNC:2888]	protein_coding	42.18
SST	BD	ENSG00000162949	CAPN13	3.35706	-0.743228	-1.45522	0.148425	0.880869	-4.86393	FALSE	92291	calpain 13 [Source:HGNC Symbol;Acc:HGNC:16663]	protein_coding	45.57
SST	BD	ENSG00000162951	LRRTM1	4.06067	0.33066	0.692607	0.489999	0.959535	-5.59771	FALSE	347730	leucine rich repeat transmembrane neuronal 1 [Source:HGNC Symbol;Acc:HGNC:19408]	protein_coding	44.28
SST	BD	ENSG00000162959	MEMO1	-1.85534	1.74234	1.45085	0.149634	0.880869	-4.44623	FALSE	51072	mediator of cell motility 1 [Source:HGNC Symbol;Acc:HGNC:14014]	protein_coding	38.06
SST	BD	ENSG00000162961	DPY30	2.70801	0.119741	0.162848	0.870933	0.992336	-5.47198	FALSE	84661	dpy-30 histone methyltransferase complex regulatory subunit [Source:HGNC Symbol;Acc:HGNC:24590]	protein_coding	39
SST	BD	ENSG00000162971	TYW5	0.343292	2.97495	2.69881	0.00804421	0.620124	-2.71367	FALSE	129450	tRNA-yW synthesizing protein 5 [Source:HGNC Symbol;Acc:HGNC:26754]	protein_coding	37.41
SST	BD	ENSG00000162972	MAIP1	4.26626	0.0940966	0.226238	0.821431	0.990565	-5.8199	FALSE	79568	matrix AAA peptidase interacting protein 1 [Source:HGNC Symbol;Acc:HGNC:26198]	protein_coding	39.93
SST	BD	ENSG00000162975	KCNF1	3.9302	-0.0254895	-0.0404667	0.9678	0.998319	-5.8002	FALSE	3754	potassium voltage-gated channel modifier subfamily F member 1 [Source:HGNC Symbol;Acc:HGNC:6246]	protein_coding	66.97
SST	BD	ENSG00000162976	SLC66A3	1.49468	-0.476931	-0.548505	0.584444	0.969341	-5.24626	FALSE	130814	solute carrier family 66 member 3 [Source:HGNC Symbol;Acc:HGNC:28503]	protein_coding	50.04
SST	BD	ENSG00000162980	ARL5A	2.22448	0.323531	0.366877	0.714408	0.981615	-5.3178	FALSE	26225	ADP ribosylation factor like GTPase 5A [Source:HGNC Symbol;Acc:HGNC:696]	protein_coding	37.35
SST	BD	ENSG00000162981	LRATD1	5.82831	0.39024	1.46911	0.144626	0.880869	-5.37385	FALSE	151354	LRAT domain containing 1 [Source:HGNC Symbol;Acc:HGNC:20743]	protein_coding	41.55
SST	BD	ENSG00000162989	KCNJ3	7.31182	0.0340712	0.250087	0.802981	0.989267	-7.09261	FALSE	3760	potassium inwardly rectifying channel subfamily J member 3 [Source:HGNC Symbol;Acc:HGNC:6264]	protein_coding	34.96
SST	BD	ENSG00000162992	NEUROD1	-3.89192	-1.3892	-1.30071	0.196044	0.890222	-4.59561	FALSE	4760	neuronal differentiation 1 [Source:HGNC Symbol;Acc:HGNC:7762]	protein_coding	38.17
SST	BD	ENSG00000162994	CLHC1	4.62798	-0.552278	-1.33149	0.18575	0.889802	-5.15586	FALSE	130162	clathrin heavy chain linker domain containing 1 [Source:HGNC Symbol;Acc:HGNC:26453]	protein_coding	39.62
SST	BD	ENSG00000162997	PRORSD1P	-2.99744	0.170237	0.14086	0.888235	0.993126	-5.15277	FALSE	344405	prolyl-tRNA synthetase associated domain containing 1, pseudogene [Source:HGNC Symbol;Acc:HGNC:34379]	transcribed_unitary_pseudogene	44.56
SST	BD	ENSG00000162998	FRZB	1.29466	1.72476	1.53297	0.128121	0.878995	-4.40876	FALSE	2487	frizzled related protein [Source:HGNC Symbol;Acc:HGNC:3959]	protein_coding	36.55
SST	BD	ENSG00000162999	DUSP19	-1.72205	0.54234	0.475821	0.635135	0.974601	-5.0894	FALSE	142679	dual specificity phosphatase 19 [Source:HGNC Symbol;Acc:HGNC:18894]	protein_coding	38.14
SST	BD	ENSG00000163001	CFAP36	5.41889	0.392149	1.32617	0.1875	0.889802	-5.42111	FALSE	112942	cilia and flagella associated protein 36 [Source:HGNC Symbol;Acc:HGNC:30540]	protein_coding	40.38
SST	BD	ENSG00000163002	NUP35	2.46531	1.3987	1.69708	0.0924763	0.859211	-4.27702	FALSE	129401	nucleoporin 35 [Source:HGNC Symbol;Acc:HGNC:29797]	protein_coding	38.01
SST	BD	ENSG00000163006	CCDC138	4.47571	0.273413	0.670382	0.504004	0.960948	-5.84355	FALSE	165055	coiled-coil domain containing 138 [Source:HGNC Symbol;Acc:HGNC:26531]	protein_coding	37.69
SST	BD	ENSG00000163012	ZSWIM2	-2.78376	2.29384	2.05461	0.0422597	0.768763	-3.75161	FALSE	151112	zinc finger SWIM-type containing 2 [Source:HGNC Symbol;Acc:HGNC:30990]	protein_coding	32.66
SST	BD	ENSG00000163013	FBXO41	6.57981	0.264564	1.55405	0.123013	0.878995	-5.60832	FALSE	150726	F-box protein 41 [Source:HGNC Symbol;Acc:HGNC:29409]	protein_coding	52.59
SST	BD	ENSG00000163016	ALMS1P1	3.65813	-0.175697	-0.39358	0.694644	0.979514	-5.69352	FALSE		ALMS1 pseudogene 1 [Source:HGNC Symbol;Acc:HGNC:29586]	transcribed_unprocessed_pseudogene	43
SST	BD	ENSG00000163017	ACTG2	-1.96108	-0.595738	-0.556503	0.578985	0.969182	-5.08694	FALSE	72	actin gamma 2, smooth muscle [Source:HGNC Symbol;Acc:HGNC:145]	protein_coding	45.18
SST	BD	ENSG00000163026	WDCP	-2.6513	0.866205	0.690564	0.491278	0.959535	-4.99466	FALSE	80304	WD repeat and coiled coil containing [Source:HGNC Symbol;Acc:HGNC:26157]	protein_coding	43.29
SST	BD	ENSG00000163029	SMC6	5.47313	-0.0984179	-0.366918	0.714377	0.981615	-6.28959	FALSE	79677	structural maintenance of chromosomes 6 [Source:HGNC Symbol;Acc:HGNC:20466]	protein_coding	36.86
SST	BD	ENSG00000163032	VSNL1	8.08416	0.0101084	0.0996048	0.920886	0.995932	-7.64506	FALSE	7447	visinin like 1 [Source:HGNC Symbol;Acc:HGNC:12722]	protein_coding	41.81
SST	BD	ENSG00000163040	CCDC74A	-0.554494	-0.386585	-0.322839	0.747423	0.985099	-5.12734	FALSE	90557	coiled-coil domain containing 74A [Source:HGNC Symbol;Acc:HGNC:25197]	protein_coding	61.5
SST	BD	ENSG00000163041	H3-3A	1.37345	0.0123491	0.0135394	0.989222	0.998777	-5.25726	FALSE	3020	H3.3 histone A [Source:HGNC Symbol;Acc:HGNC:4764]	protein_coding	44.55
SST	BD	ENSG00000163046	ANKRD30BL	7.54974	0.0497424	0.1766	0.860332	0.992259	-7.32437	FALSE	554226	ankyrin repeat domain 30B like [Source:HGNC Symbol;Acc:HGNC:35167]	protein_coding	39.62
SST	BD	ENSG00000163050	COQ8A	5.7049	-0.17458	-0.782135	0.435797	0.952932	-6.09487	FALSE	56997	coenzyme Q8A [Source:HGNC Symbol;Acc:HGNC:16812]	protein_coding	53.68
SST	BD	ENSG00000163053	SLC16A14	4.45075	-0.633183	-1.5412	0.126108	0.878995	-4.81602	FALSE	151473	solute carrier family 16 member 14 [Source:HGNC Symbol;Acc:HGNC:26417]	protein_coding	42.85
SST	BD	ENSG00000163069	SGCB	4.21313	-0.176202	-0.453766	0.650881	0.976399	-5.77732	FALSE	6443	sarcoglycan beta [Source:HGNC Symbol;Acc:HGNC:10806]	protein_coding	38.29
SST	BD	ENSG00000163071	SPATA18	0.392317	0.70674	0.893042	0.373762	0.937141	-5.08064	FALSE	132671	spermatogenesis associated 18 [Source:HGNC Symbol;Acc:HGNC:29579]	protein_coding	40.31
SST	BD	ENSG00000163072	NOSTRIN	0.380572	-1.76869	-1.91193	0.0584573	0.801342	-3.93887	FALSE	115677	nitric oxide synthase trafficking [Source:HGNC Symbol;Acc:HGNC:20203]	protein_coding	41.13
SST	BD	ENSG00000163075	CFAP221	5.22055	-0.145935	-0.593045	0.554355	0.968657	-6.09923	FALSE	200373	cilia and flagella associated protein 221 [Source:HGNC Symbol;Acc:HGNC:33720]	protein_coding	41.66
SST	BD	ENSG00000163082	SGPP2	4.3537	-0.182424	-0.55447	0.58037	0.969182	-5.85685	FALSE	130367	sphingosine-1-phosphate phosphatase 2 [Source:HGNC Symbol;Acc:HGNC:19953]	protein_coding	41.76
SST	BD	ENSG00000163083	INHBB	-1.55047	0.336616	0.256845	0.797773	0.989267	-5.11678	FALSE	3625	inhibin subunit beta B [Source:HGNC Symbol;Acc:HGNC:6067]	protein_coding	56.09
SST	BD	ENSG00000163092	XIRP2	4.78908	0.417091	1.387	0.168214	0.889802	-5.3669	FALSE	129446	xin actin binding repeat containing 2 [Source:HGNC Symbol;Acc:HGNC:14303]	protein_coding	36.19
SST	BD	ENSG00000163093	BBS5	0.284974	-0.0425676	-0.0363067	0.971103	0.998319	-5.17531	FALSE	129880	Bardet-Biedl syndrome 5 [Source:HGNC Symbol;Acc:HGNC:970]	protein_coding	40.21
SST	BD	ENSG00000163104	SMARCAD1	5.25048	-0.391068	-1.47266	0.143665	0.880869	-5.15201	FALSE	56916	SWI/SNF-related, matrix-associated actin-dependent regulator of chromatin, subfamily a, containing DEAD/H box 1 [Source:HGNC Symbol;Acc:HGNC:18398]	protein_coding	36.02
SST	BD	ENSG00000163106	HPGDS	-1.70724	-0.540497	-0.465565	0.642437	0.975329	-5.07915	FALSE	27306	hematopoietic prostaglandin D synthase [Source:HGNC Symbol;Acc:HGNC:17890]	protein_coding	38.55
SST	BD	ENSG00000163110	PDLIM5	4.8885	0.219311	0.616445	0.53886	0.967774	-5.96391	FALSE	10611	PDZ and LIM domain 5 [Source:HGNC Symbol;Acc:HGNC:17468]	protein_coding	36.89
SST	BD	ENSG00000163116	STPG2	6.0304	0.193972	0.887963	0.376476	0.938142	-6.37694	FALSE	285555	sperm tail PG-rich repeat containing 2 [Source:HGNC Symbol;Acc:HGNC:28712]	protein_coding	35.82
SST	BD	ENSG00000163125	RPRD2	6.83521	-0.184174	-1.28389	0.201849	0.8922	-6.06416	FALSE	23248	regulation of nuclear pre-mRNA domain containing 2 [Source:HGNC Symbol;Acc:HGNC:29039]	protein_coding	41.76
SST	BD	ENSG00000163126	ANKRD23	-2.69556	0.0647705	0.0559537	0.955479	0.998154	-5.16032	FALSE	200539	ankyrin repeat domain 23 [Source:HGNC Symbol;Acc:HGNC:24470]	protein_coding	51.56
SST	BD	ENSG00000163131	CTSS	1.33042	0.709864	0.84053	0.402414	0.94629	-5.12725	FALSE	1520	cathepsin S [Source:HGNC Symbol;Acc:HGNC:2545]	protein_coding	39.37
SST	BD	ENSG00000163138	PACRGL	3.65232	-0.256368	-0.482869	0.630138	0.974555	-5.59002	FALSE	133015	parkin coregulated like [Source:HGNC Symbol;Acc:HGNC:28442]	protein_coding	38.27
SST	BD	ENSG00000163141	BNIPL	-1.60394	-0.022253	-0.0195724	0.98442	0.998601	-5.16331	FALSE	149428	BCL2 interacting protein like [Source:HGNC Symbol;Acc:HGNC:16976]	protein_coding	47.22
SST	BD	ENSG00000163145	C1QTNF7	0.457443	-0.176426	-0.146689	0.883643	0.993126	-5.18208	FALSE	114905	C1q and TNF related 7 [Source:HGNC Symbol;Acc:HGNC:14342]	protein_coding	40.65
SST	BD	ENSG00000163155	LYSMD1	-0.861718	-2.17986	-1.80437	0.0738792	0.833244	-4.06864	FALSE	388695	LysM domain containing 1 [Source:HGNC Symbol;Acc:HGNC:32070]	protein_coding	46.07
SST	BD	ENSG00000163156	SCNM1	-1.75717	-1.23687	-1.00153	0.318745	0.929379	-4.81542	FALSE	79005	sodium channel modifier 1 [Source:HGNC Symbol;Acc:HGNC:23136]	protein_coding	48.32
SST	BD	ENSG00000163156	SCNM1	-1.75717	-1.23687	-1.00153	0.318745	0.929379	-4.81542	FALSE	100534012	sodium channel modifier 1 [Source:HGNC Symbol;Acc:HGNC:23136]	protein_coding	48.32
SST	BD	ENSG00000163159	VPS72	2.30139	-1.44701	-1.74109	0.0844327	0.850697	-4.18377	FALSE	6944	vacuolar protein sorting 72 homolog [Source:HGNC Symbol;Acc:HGNC:11644]	protein_coding	46.35
SST	BD	ENSG00000163161	ERCC3	4.99936	-0.259597	-0.857949	0.392765	0.943981	-5.84558	FALSE	2071	ERCC excision repair 3, TFIIH core complex helicase subunit [Source:HGNC Symbol;Acc:HGNC:3435]	protein_coding	46.18
SST	BD	ENSG00000163162	RNF149	5.00479	-0.337294	-1.09499	0.275884	0.917942	-5.58319	FALSE	284996	ring finger protein 149 [Source:HGNC Symbol;Acc:HGNC:23137]	protein_coding	41.19
SST	BD	ENSG00000163166	IWS1	5.15431	-0.323157	-1.11513	0.267196	0.914921	-5.57624	FALSE	55677	interacts with SUPT6H, CTD assembly factor 1 [Source:HGNC Symbol;Acc:HGNC:25467]	protein_coding	41.3
SST	BD	ENSG00000163170	BOLA3	1.98023	-1.37328	-1.62183	0.10767	0.870171	-4.34938	FALSE	388962	bolA family member 3 [Source:HGNC Symbol;Acc:HGNC:24415]	protein_coding	50.4
SST	BD	ENSG00000163171	CDC42EP3	4.96953	-0.161209	-0.506319	0.613635	0.973671	-6.10153	FALSE	10602	CDC42 effector protein 3 [Source:HGNC Symbol;Acc:HGNC:16943]	protein_coding	41.38
SST	BD	ENSG00000163206	SMCP	-4.09059	0.828944	0.829502	0.408597	0.948185	-4.94378	FALSE	4184	sperm mitochondria associated cysteine rich protein [Source:HGNC Symbol;Acc:HGNC:6962]	protein_coding	48.93
SST	BD	ENSG00000163214	DHX57	5.11717	-0.399279	-1.37335	0.172405	0.889802	-5.24924	FALSE	90957	DExH-box helicase 57 [Source:HGNC Symbol;Acc:HGNC:20086]	protein_coding	41.54
SST	BD	ENSG00000163217	BMP10	-3.66692	0.162706	0.149458	0.881463	0.993126	-5.15653	FALSE	27302	bone morphogenetic protein 10 [Source:HGNC Symbol;Acc:HGNC:20869]	protein_coding	40.27
SST	BD	ENSG00000163218	PGLYRP4	-2.17528	-0.961112	-0.897218	0.37154	0.937141	-4.90955	FALSE	57115	peptidoglycan recognition protein 4 [Source:HGNC Symbol;Acc:HGNC:30015]	protein_coding	44.46
SST	BD	ENSG00000163219	ARHGAP25	3.21405	0.714659	1.5362	0.127328	0.878995	-4.78359	FALSE	9938	Rho GTPase activating protein 25 [Source:HGNC Symbol;Acc:HGNC:28951]	protein_coding	41.83
SST	BD	ENSG00000163235	TGFA	3.78015	-0.0248625	-0.0485396	0.961373	0.998251	-5.80326	FALSE	7039	transforming growth factor alpha [Source:HGNC Symbol;Acc:HGNC:11765]	protein_coding	43.95
SST	BD	ENSG00000163239	TDRD10	-0.22418	-0.00671911	-0.00807437	0.993572	0.999704	-5.38817	FALSE	126668	tudor domain containing 10 [Source:HGNC Symbol;Acc:HGNC:25316]	protein_coding	47.53
SST	BD	ENSG00000163249	CCNYL1	4.04912	-0.200428	-0.449386	0.654027	0.976399	-5.77268	FALSE	151195	cyclin Y like 1 [Source:HGNC Symbol;Acc:HGNC:26868]	protein_coding	41.55
SST	BD	ENSG00000163251	FZD5	-1.58038	0.634822	0.526705	0.599447	0.971882	-5.05482	FALSE	7855	frizzled class receptor 5 [Source:HGNC Symbol;Acc:HGNC:4043]	protein_coding	51.48
SST	BD	ENSG00000163257	DCAF16	3.88954	0.414836	0.75916	0.449362	0.955179	-5.4889	FALSE	54876	DDB1 and CUL4 associated factor 16 [Source:HGNC Symbol;Acc:HGNC:25987]	protein_coding	39.37
SST	BD	ENSG00000163281	GNPDA2	2.96579	-0.747716	-1.07809	0.283324	0.920599	-4.98103	FALSE	132789	glucosamine-6-phosphate deaminase 2 [Source:HGNC Symbol;Acc:HGNC:21526]	protein_coding	33.84
SST	BD	ENSG00000163285	GABRG1	4.08177	0.519793	1.13479	0.258902	0.911007	-5.26762	FALSE	2565	gamma-aminobutyric acid type A receptor subunit gamma1 [Source:HGNC Symbol;Acc:HGNC:4086]	protein_coding	32.6
SST	BD	ENSG00000163288	GABRB1	8.41761	-0.0142367	-0.141703	0.887718	0.993126	-7.88119	FALSE	2560	gamma-aminobutyric acid type A receptor subunit beta1 [Source:HGNC Symbol;Acc:HGNC:4081]	protein_coding	36.76
SST	BD	ENSG00000163291	PAQR3	4.27442	0.349014	0.794883	0.428374	0.951312	-5.61655	FALSE	152559	progestin and adipoQ receptor family member 3 [Source:HGNC Symbol;Acc:HGNC:30130]	protein_coding	35.92
SST	BD	ENSG00000163293	NIPAL1	0.459198	-0.749258	-0.809117	0.420175	0.949836	-5.08061	FALSE	152519	NIPA like domain containing 1 [Source:HGNC Symbol;Acc:HGNC:27194]	protein_coding	38.83
SST	BD	ENSG00000163297	ANTXR2	3.39661	0.102756	0.222358	0.824443	0.99082	-5.92719	FALSE	118429	ANTXR cell adhesion molecule 2 [Source:HGNC Symbol;Acc:HGNC:21732]	protein_coding	35.81
SST	BD	ENSG00000163312	HELQ	2.6194	-0.92521	-1.42218	0.157771	0.883582	-4.68092	FALSE	113510	helicase, POLQ like [Source:HGNC Symbol;Acc:HGNC:18536]	protein_coding	38.46
SST	BD	ENSG00000163319	MRPS18C	-1.16264	0.094479	0.0763792	0.939255	0.997467	-5.14238	FALSE	51023	mitochondrial ribosomal protein S18C [Source:HGNC Symbol;Acc:HGNC:16633]	protein_coding	38.68
SST	BD	ENSG00000163320	CGGBP1	2.77149	0.321815	0.47502	0.635704	0.974601	-5.42394	FALSE	8545	CGG triplet repeat binding protein 1 [Source:HGNC Symbol;Acc:HGNC:1888]	protein_coding	35.99
SST	BD	ENSG00000163322	ABRAXAS1	1.54894	-0.0168104	-0.0233721	0.981395	0.998487	-5.462	FALSE	84142	abraxas 1, BRCA1 A complex subunit [Source:HGNC Symbol;Acc:HGNC:25829]	protein_coding	42.23
SST	BD	ENSG00000163328	GPR155	5.67809	-0.24726	-1.01535	0.312143	0.927502	-5.97928	FALSE	151556	G protein-coupled receptor 155 [Source:HGNC Symbol;Acc:HGNC:22951]	protein_coding	39.18
SST	BD	ENSG00000163331	DAPL1	0.667209	-0.128723	-0.143202	0.886389	0.993126	-5.36329	FALSE	92196	death associated protein like 1 [Source:HGNC Symbol;Acc:HGNC:21490]	protein_coding	42.96
SST	BD	ENSG00000163344	PMVK	1.49814	-3.08199	-2.93586	0.00404231	0.561073	-2.21521	FALSE	10654	phosphomevalonate kinase [Source:HGNC Symbol;Acc:HGNC:9141]	protein_coding	49.67
SST	BD	ENSG00000163346	PBXIP1	2.44636	-0.368579	-0.444467	0.657568	0.976464	-5.33309	FALSE	57326	PBX homeobox interacting protein 1 [Source:HGNC Symbol;Acc:HGNC:21199]	protein_coding	54.24
SST	BD	ENSG00000163347	CLDN1	-0.11917	-0.35806	-0.303253	0.762264	0.986233	-5.16168	FALSE	9076	claudin 1 [Source:HGNC Symbol;Acc:HGNC:2032]	protein_coding	37.37
SST	BD	ENSG00000163348	PYGO2	3.00847	0.301728	0.405345	0.686003	0.978331	-5.48104	FALSE	90780	pygopus family PHD finger 2 [Source:HGNC Symbol;Acc:HGNC:30257]	protein_coding	54.77
SST	BD	ENSG00000163349	HIPK1	5.64009	0.217071	0.895702	0.372346	0.937141	-5.98061	FALSE	204851	homeodomain interacting protein kinase 1 [Source:HGNC Symbol;Acc:HGNC:19006]	protein_coding	39.78
SST	BD	ENSG00000163354	DCST2	-3.18021	-2.06751	-2.00658	0.0472196	0.786106	-3.81438	FALSE	127579	DC-STAMP domain containing 2 [Source:HGNC Symbol;Acc:HGNC:26562]	protein_coding	53.65
SST	BD	ENSG00000163357	DCST1	-2.41665	1.14152	0.976529	0.330921	0.932478	-4.83628	FALSE	149095	DC-STAMP domain containing 1 [Source:HGNC Symbol;Acc:HGNC:26539]	protein_coding	53.42
SST	BD	ENSG00000163359	COL6A3	1.70655	-0.535501	-0.770213	0.442806	0.954949	-5.33525	FALSE	1293	collagen type VI alpha 3 chain [Source:HGNC Symbol;Acc:HGNC:2213]	protein_coding	44.57
SST	BD	ENSG00000163362	INAVA	-2.10109	-0.354069	-0.321114	0.748726	0.985208	-5.14133	FALSE	55765	innate immunity activator [Source:HGNC Symbol;Acc:HGNC:25599]	protein_coding	53.23
SST	BD	ENSG00000163374	YY1AP1	5.6082	0.190124	0.816602	0.415901	0.949685	-6.01145	FALSE	55249	YY1 associated protein 1 [Source:HGNC Symbol;Acc:HGNC:30935]	protein_coding	44.63
SST	BD	ENSG00000163376	KBTBD8	-1.98868	0.80846	0.742311	0.459463	0.955728	-4.98297	FALSE	84541	kelch repeat and BTB domain containing 8 [Source:HGNC Symbol;Acc:HGNC:30691]	protein_coding	36.69
SST	BD	ENSG00000163377	TAFA4	4.3734	-0.129913	-0.42939	0.66847	0.977597	-6.17402	FALSE	151647	TAFA chemokine like family member 4 [Source:HGNC Symbol;Acc:HGNC:21591]	protein_coding	39.63
SST	BD	ENSG00000163378	EOGT	3.90898	0.110776	0.213614	0.831239	0.991339	-5.79716	FALSE	285203	EGF domain specific O-linked N-acetylglucosamine transferase [Source:HGNC Symbol;Acc:HGNC:28526]	protein_coding	41.57
SST	BD	ENSG00000163380	LMOD3	-1.74734	0.0287314	0.0251022	0.980018	0.998487	-5.15554	FALSE	56203	leiomodin 3 [Source:HGNC Symbol;Acc:HGNC:6649]	protein_coding	40.23
SST	BD	ENSG00000163382	NAXE	2.78365	-0.299094	-0.432382	0.666301	0.977243	-5.48531	FALSE	128240	NAD(P)HX epimerase [Source:HGNC Symbol;Acc:HGNC:18453]	protein_coding	48
SST	BD	ENSG00000163389	POGLUT1	3.45745	0.697324	1.20088	0.232349	0.905	-5.00067	FALSE	56983	protein O-glucosyltransferase 1 [Source:HGNC Symbol;Acc:HGNC:22954]	protein_coding	41.15
SST	BD	ENSG00000163393	SLC22A15	5.72042	-0.321119	-1.38357	0.169261	0.889802	-5.50355	FALSE	55356	solute carrier family 22 member 15 [Source:HGNC Symbol;Acc:HGNC:20301]	protein_coding	39.49
SST	BD	ENSG00000163394	CCKAR	-3.25039	-1.34618	-1.23843	0.218162	0.899236	-4.6442	FALSE	886	cholecystokinin A receptor [Source:HGNC Symbol;Acc:HGNC:1570]	protein_coding	42.9
SST	BD	ENSG00000163395	IGFN1	-1.19971	1.38089	1.1292	0.261242	0.912266	-4.72644	FALSE	91156	immunoglobulin like and fibronectin type III domain containing 1 [Source:HGNC Symbol;Acc:HGNC:24607]	protein_coding	52.47
SST	BD	ENSG00000163399	ATP1A1	6.7554	-0.143973	-0.890107	0.375329	0.937817	-6.44181	FALSE	476	ATPase Na+/K+ transporting subunit alpha 1 [Source:HGNC Symbol;Acc:HGNC:799]	protein_coding	44.46
SST	BD	ENSG00000163406	SLC15A2	3.83855	-0.983658	-1.86103	0.0653798	0.813525	-4.20036	FALSE	6565	solute carrier family 15 member 2 [Source:HGNC Symbol;Acc:HGNC:10921]	protein_coding	39.94
SST	BD	ENSG00000163412	EIF4E3	2.92564	-0.151525	-0.228708	0.819516	0.990485	-5.60136	FALSE	317649	eukaryotic translation initiation factor 4E family member 3 [Source:HGNC Symbol;Acc:HGNC:31837]	protein_coding	41.79
SST	BD	ENSG00000163421	PROK2	-3.26129	-0.247937	-0.247134	0.80526	0.989267	-5.14962	FALSE	60675	prokineticin 2 [Source:HGNC Symbol;Acc:HGNC:18455]	protein_coding	39.37
SST	BD	ENSG00000163428	LRRC58	3.7696	-0.0570374	-0.114653	0.908927	0.995375	-5.79053	FALSE	116064	leucine rich repeat containing 58 [Source:HGNC Symbol;Acc:HGNC:26968]	protein_coding	38.96
SST	BD	ENSG00000163430	FSTL1	3.07637	-0.244485	-0.297847	0.766375	0.986583	-5.42439	FALSE	11167	follistatin like 1 [Source:HGNC Symbol;Acc:HGNC:3972]	protein_coding	43.79
SST	BD	ENSG00000163431	LMOD1	0.0304348	0.0702013	0.07539	0.94004	0.997467	-5.32757	FALSE	25802	leiomodin 1 [Source:HGNC Symbol;Acc:HGNC:6647]	protein_coding	48.52
SST	BD	ENSG00000163440	PDCL2	0.545693	-0.895345	-1.05573	0.293379	0.922496	-4.93562	FALSE	132954	phosducin like 2 [Source:HGNC Symbol;Acc:HGNC:29524]	protein_coding	39.02
SST	BD	ENSG00000163444	TMEM183A	2.86981	-1.76219	-2.34775	0.0206543	0.734169	-3.23701	FALSE	92703	transmembrane protein 183A [Source:HGNC Symbol;Acc:HGNC:20173]	protein_coding	41.51
SST	BD	ENSG00000163449	TMEM169	3.10608	-1.54887	-2.14671	0.033988	0.762796	-3.59932	FALSE	92691	transmembrane protein 169 [Source:HGNC Symbol;Acc:HGNC:25130]	protein_coding	43.95
SST	BD	ENSG00000163453	IGFBP7	2.54031	0.354748	0.581142	0.56232	0.968941	-5.43044	FALSE	3490	insulin like growth factor binding protein 7 [Source:HGNC Symbol;Acc:HGNC:5476]	protein_coding	42.44
SST	BD	ENSG00000163462	TRIM46	3.04513	-0.454617	-0.604338	0.546849	0.967774	-5.35761	FALSE	80128	tripartite motif containing 46 [Source:HGNC Symbol;Acc:HGNC:19019]	protein_coding	57.8
SST	BD	ENSG00000163463	KRTCAP2	-2.75825	-1.30648	-1.09433	0.276175	0.918537	-4.74804	FALSE	200185	keratinocyte associated protein 2 [Source:HGNC Symbol;Acc:HGNC:28942]	protein_coding	50.64
SST	BD	ENSG00000163466	ARPC2	5.30732	-0.113573	-0.420506	0.674927	0.977618	-6.18961	FALSE	10109	actin related protein 2/3 complex subunit 2 [Source:HGNC Symbol;Acc:HGNC:705]	protein_coding	44.27
SST	BD	ENSG00000163468	CCT3	4.8451	0.0753057	0.207105	0.836307	0.991905	-5.99976	FALSE	7203	chaperonin containing TCP1 subunit 3 [Source:HGNC Symbol;Acc:HGNC:1616]	protein_coding	45.93
SST	BD	ENSG00000163472	TMEM79	-1.62725	-0.674791	-0.561486	0.575595	0.969182	-5.05328	FALSE	84283	transmembrane protein 79 [Source:HGNC Symbol;Acc:HGNC:28196]	protein_coding	50.78
SST	BD	ENSG00000163479	SSR2	1.53409	-1.26956	-1.298	0.196973	0.890271	-4.64014	FALSE	6746	signal sequence receptor subunit 2 [Source:HGNC Symbol;Acc:HGNC:11324]	protein_coding	46.99
SST	BD	ENSG00000163481	RNF25	1.90512	-1.27226	-1.35646	0.1777	0.889802	-4.62102	FALSE	64320	ring finger protein 25 [Source:HGNC Symbol;Acc:HGNC:14662]	protein_coding	49.28
SST	BD	ENSG00000163482	STK36	5.31292	0.0863757	0.300664	0.764232	0.986534	-6.24369	FALSE	27148	serine/threonine kinase 36 [Source:HGNC Symbol;Acc:HGNC:17209]	protein_coding	46.04
SST	BD	ENSG00000163485	ADORA1	3.95601	-0.16196	-0.347397	0.728949	0.98313	-5.79509	FALSE	134	adenosine A1 receptor [Source:HGNC Symbol;Acc:HGNC:262]	protein_coding	48.14
SST	BD	ENSG00000163491	NEK10	7.14861	-0.097205	-0.660675	0.510186	0.962603	-6.87483	FALSE	152110	NIMA related kinase 10 [Source:HGNC Symbol;Acc:HGNC:18592]	protein_coding	38.16
SST	BD	ENSG00000163492	CCDC141	1.53801	-0.315232	-0.408904	0.683396	0.978331	-5.38675	FALSE	285025	coiled-coil domain containing 141 [Source:HGNC Symbol;Acc:HGNC:26821]	protein_coding	37.74
SST	BD	ENSG00000163507	CIP2A	2.05593	-0.902335	-1.04266	0.299364	0.925261	-4.96326	FALSE	57650	cellular inhibitor of PP2A [Source:HGNC Symbol;Acc:HGNC:29302]	protein_coding	34.15
SST	BD	ENSG00000163510	CWC22	4.46919	-0.0808666	-0.225565	0.821954	0.990603	-5.95834	FALSE	57703	CWC22 spliceosome associated protein homolog [Source:HGNC Symbol;Acc:HGNC:29322]	protein_coding	35.05
SST	BD	ENSG00000163512	AZI2	2.93349	0.754558	1.17424	0.242806	0.909125	-5.01476	FALSE	64343	5-azacytidine induced 2 [Source:HGNC Symbol;Acc:HGNC:24002]	protein_coding	34.16
SST	BD	ENSG00000163513	TGFBR2	2.76494	-0.374771	-0.740689	0.460442	0.955728	-5.54194	FALSE	7048	transforming growth factor beta receptor 2 [Source:HGNC Symbol;Acc:HGNC:11773]	protein_coding	40.79
SST	BD	ENSG00000163515	RETNLB	-1.87348	0.641537	0.66689	0.506223	0.961814	-5.01239	FALSE	84666	resistin like beta [Source:HGNC Symbol;Acc:HGNC:20388]	protein_coding	43.72
SST	BD	ENSG00000163516	ANKZF1	4.39094	-0.257328	-0.658242	0.511742	0.962897	-5.71971	FALSE	55139	ankyrin repeat and zinc finger peptidyl tRNA hydrolase 1 [Source:HGNC Symbol;Acc:HGNC:25527]	protein_coding	49.05
SST	BD	ENSG00000163517	HDAC11	4.90081	0.258964	0.800183	0.42531	0.950436	-5.74003	FALSE	79885	histone deacetylase 11 [Source:HGNC Symbol;Acc:HGNC:19086]	protein_coding	53.95
SST	BD	ENSG00000163518	FCRL4	-0.722268	1.63469	1.6642	0.0988856	0.864133	-4.24477	FALSE	83417	Fc receptor like 4 [Source:HGNC Symbol;Acc:HGNC:18507]	protein_coding	42.07
SST	BD	ENSG00000163519	TRAT1	-0.754316	0.280408	0.270076	0.787602	0.989267	-5.26239	FALSE	50852	T cell receptor associated transmembrane adaptor 1 [Source:HGNC Symbol;Acc:HGNC:30698]	protein_coding	36.43
SST	BD	ENSG00000163520	FBLN2	2.41807	-0.505635	-0.758144	0.449967	0.955179	-5.33774	FALSE	2199	fibulin 2 [Source:HGNC Symbol;Acc:HGNC:3601]	protein_coding	53.59
SST	BD	ENSG00000163521	GLB1L	-2.88144	-0.918581	-0.813098	0.417899	0.949836	-4.93562	FALSE	79411	galactosidase beta 1 like [Source:HGNC Symbol;Acc:HGNC:28129]	protein_coding	49.59
SST	BD	ENSG00000163527	STT3B	5.13723	-0.17044	-0.630979	0.529348	0.966495	-6.07565	FALSE	201595	STT3 oligosaccharyltransferase complex catalytic subunit B [Source:HGNC Symbol;Acc:HGNC:30611]	protein_coding	35.96
SST	BD	ENSG00000163528	CHCHD4	0.474819	0.78548	0.683708	0.495581	0.959753	-5.01994	FALSE	131474	coiled-coil-helix-coiled-coil-helix domain containing 4 [Source:HGNC Symbol;Acc:HGNC:26467]	protein_coding	48.18
SST	BD	ENSG00000163530	DPPA2	-2.58147	0.724039	0.652996	0.515106	0.963301	-5.02224	FALSE	151871	developmental pluripotency associated 2 [Source:HGNC Symbol;Acc:HGNC:19197]	protein_coding	43.89
SST	BD	ENSG00000163531	NFASC	9.45326	0.00782371	0.104948	0.916717	0.995932	-8.94861	FALSE	23114	neurofascin [Source:HGNC Symbol;Acc:HGNC:29866]	protein_coding	47.92
SST	BD	ENSG00000163534	FCRL1	-1.44524	-0.744157	-0.689139	0.49217	0.959535	-5.04774	FALSE	115350	Fc receptor like 1 [Source:HGNC Symbol;Acc:HGNC:18509]	protein_coding	41.03
SST	BD	ENSG00000163535	SGO2	2.06506	-0.295714	-0.473028	0.63712	0.974601	-5.47934	FALSE	151246	shugoshin 2 [Source:HGNC Symbol;Acc:HGNC:30812]	protein_coding	37.74
SST	BD	ENSG00000163536	SERPINI1	6.27971	-0.0843582	-0.40638	0.685244	0.978331	-6.56213	FALSE	5274	serpin family I member 1 [Source:HGNC Symbol;Acc:HGNC:8943]	protein_coding	36.84
SST	BD	ENSG00000163539	CLASP2	8.31188	-0.121774	-1.5638	0.120705	0.878995	-6.57918	FALSE	23122	cytoplasmic linker associated protein 2 [Source:HGNC Symbol;Acc:HGNC:17078]	protein_coding	36.82
SST	BD	ENSG00000163541	SUCLG1	4.78408	0.7465	2.26595	0.0253891	0.74508	-3.72872	FALSE	8802	succinate-CoA ligase GDP/ADP-forming subunit alpha [Source:HGNC Symbol;Acc:HGNC:11449]	protein_coding	39.25
SST	BD	ENSG00000163545	NUAK2	-2.064	0.871904	0.830342	0.408123	0.948139	-4.94364	FALSE	81788	NUAK family kinase 2 [Source:HGNC Symbol;Acc:HGNC:29558]	protein_coding	51.29
SST	BD	ENSG00000163554	SPTA1	1.35893	0.789464	1.05405	0.294142	0.922496	-5.01164	FALSE	6708	spectrin alpha, erythrocytic 1 [Source:HGNC Symbol;Acc:HGNC:11272]	protein_coding	37.55
SST	BD	ENSG00000163558	PRKCI	4.88988	0.259496	0.830187	0.408211	0.948139	-5.84066	FALSE	5584	protein kinase C iota [Source:HGNC Symbol;Acc:HGNC:9404]	protein_coding	39.8
SST	BD	ENSG00000163563	MNDA	-3.1273	1.86777	1.77324	0.078925	0.843435	-4.10585	FALSE	4332	myeloid cell nuclear differentiation antigen [Source:HGNC Symbol;Acc:HGNC:7183]	protein_coding	34.66
SST	BD	ENSG00000163564	PYHIN1	0.391967	-0.0770882	-0.0806604	0.935857	0.997303	-5.25436	FALSE	149628	pyrin and HIN domain family member 1 [Source:HGNC Symbol;Acc:HGNC:28894]	protein_coding	38.94
SST	BD	ENSG00000163565	IFI16	1.53072	1.27035	1.54752	0.124577	0.878995	-4.44068	FALSE	3428	interferon gamma inducible protein 16 [Source:HGNC Symbol;Acc:HGNC:5395]	protein_coding	38.34
SST	BD	ENSG00000163568	AIM2	1.73719	-0.333651	-0.427578	0.669785	0.977618	-5.43618	FALSE	9447	absent in melanoma 2 [Source:HGNC Symbol;Acc:HGNC:357]	protein_coding	40.53
SST	BD	ENSG00000163576	EFHB	1.02049	-0.212284	-0.265624	0.79102	0.989267	-5.41082	FALSE	151651	EF-hand domain family member B [Source:HGNC Symbol;Acc:HGNC:26330]	protein_coding	40.39
SST	BD	ENSG00000163577	EIF5A2	0.339374	0.541287	0.485657	0.628166	0.974348	-5.1368	FALSE	56648	eukaryotic translation initiation factor 5A2 [Source:HGNC Symbol;Acc:HGNC:3301]	protein_coding	38.2
SST	BD	ENSG00000163584	RPL22L1	-3.14045	-2.40461	-2.11779	0.0364198	0.76843	-3.66505	FALSE	200916	ribosomal protein L22 like 1 [Source:HGNC Symbol;Acc:HGNC:27610]	protein_coding	39.31
SST	BD	ENSG00000163590	PPM1L	7.46563	0.106998	1.00315	0.317965	0.928855	-6.78676	FALSE	151742	protein phosphatase, Mg2+/Mn2+ dependent 1L [Source:HGNC Symbol;Acc:HGNC:16381]	protein_coding	38.44
SST	BD	ENSG00000163596	ICA1L	6.49845	-0.245066	-1.32653	0.187381	0.889802	-5.87951	FALSE	130026	islet cell autoantigen 1 like [Source:HGNC Symbol;Acc:HGNC:14442]	protein_coding	39.89
SST	BD	ENSG00000163597	SNHG16	-0.435232	-0.696637	-0.60091	0.549122	0.968081	-5.03097	FALSE	100507246	small nucleolar RNA host gene 16 [Source:HGNC Symbol;Acc:HGNC:44352]	lncRNA	48.09
SST	BD	ENSG00000163600	ICOS	-1.48705	-1.22945	-1.30009	0.196256	0.890222	-4.64549	FALSE	29851	inducible T cell costimulator [Source:HGNC Symbol;Acc:HGNC:5351]	protein_coding	38.26
SST	BD	ENSG00000163602	RYBP	5.55554	0.129451	0.526341	0.599699	0.971882	-6.24774	FALSE	23429	RING1 and YY1 binding protein [Source:HGNC Symbol;Acc:HGNC:10480]	protein_coding	38.33
SST	BD	ENSG00000163605	PPP4R2	4.96327	0.212881	0.73	0.466925	0.955728	-5.90296	FALSE	151987	protein phosphatase 4 regulatory subunit 2 [Source:HGNC Symbol;Acc:HGNC:18296]	protein_coding	38.81
SST	BD	ENSG00000163606	CD200R1	0.652086	-0.708791	-0.806362	0.421754	0.950436	-5.1732	FALSE	131450	CD200 receptor 1 [Source:HGNC Symbol;Acc:HGNC:24235]	protein_coding	35.84
SST	BD	ENSG00000163607	GTPBP8	-0.0774125	-1.47751	-1.27631	0.204505	0.893581	-4.62976	FALSE	29083	GTP binding protein 8 (putative) [Source:HGNC Symbol;Acc:HGNC:25007]	protein_coding	37.06
SST	BD	ENSG00000163608	NEPRO	1.80237	-0.233101	-0.225687	0.821859	0.990603	-5.26536	FALSE	25871	nucleolus and neural progenitor protein [Source:HGNC Symbol;Acc:HGNC:24496]	protein_coding	39.06
SST	BD	ENSG00000163611	SPICE1	-3.222	-0.835906	-0.694364	0.488902	0.959535	-4.99753	FALSE	152185	spindle and centriole associated protein 1 [Source:HGNC Symbol;Acc:HGNC:25083]	protein_coding	38.02
SST	BD	ENSG00000163617	CCDC191	3.81464	0.313566	0.651516	0.516057	0.963301	-5.50049	FALSE	57577	coiled-coil domain containing 191 [Source:HGNC Symbol;Acc:HGNC:29272]	protein_coding	38.06
SST	BD	ENSG00000163618	CADPS	10.1359	0.248723	4.28369	5.74527e-05	0.0709685	-2.20485	TRUE	8618	calcium dependent secretion activator [Source:HGNC Symbol;Acc:HGNC:1426]	protein_coding	40
SST	BD	ENSG00000163624	CDS1	5.00187	0.0914701	0.287139	0.77454	0.988216	-6.10636	FALSE	1040	CDP-diacylglycerol synthase 1 [Source:HGNC Symbol;Acc:HGNC:1800]	protein_coding	38.31
SST	BD	ENSG00000163625	WDFY3	8.14003	-0.00565516	-0.0619985	0.950697	0.997911	-7.72237	FALSE	23001	WD repeat and FYVE domain containing 3 [Source:HGNC Symbol;Acc:HGNC:20751]	protein_coding	36.92
SST	BD	ENSG00000163626	COX18	0.988006	0.395307	0.377711	0.706365	0.98093	-5.21153	FALSE	285521	cytochrome c oxidase assembly factor COX18 [Source:HGNC Symbol;Acc:HGNC:26801]	protein_coding	40.47
SST	BD	ENSG00000163629	PTPN13	5.3179	0.125452	0.438352	0.661981	0.976651	-6.25074	FALSE	5783	protein tyrosine phosphatase non-receptor type 13 [Source:HGNC Symbol;Acc:HGNC:9646]	protein_coding	36.16
SST	BD	ENSG00000163630	SYNPR	9.22824	0.0297255	0.353799	0.724552	0.982149	-8.64822	FALSE	132204	synaptoporin [Source:HGNC Symbol;Acc:HGNC:16507]	protein_coding	38.62
SST	BD	ENSG00000163631	ALB	-2.36709	-2.94631	-2.82162	0.00566047	0.599806	-2.52647	FALSE	213	albumin [Source:HGNC Symbol;Acc:HGNC:399]	protein_coding	34.86
SST	BD	ENSG00000163632	C3orf49	1.77722	-1.03238	-1.02469	0.30773	0.927502	-4.88245	FALSE	132200	chromosome 3 open reading frame 49 [Source:HGNC Symbol;Acc:HGNC:25190]	protein_coding	38.2
SST	BD	ENSG00000163633	C4orf36	-3.28263	-0.630807	-0.571507	0.568809	0.968941	-5.05439	FALSE	132989	chromosome 4 open reading frame 36 [Source:HGNC Symbol;Acc:HGNC:28386]	protein_coding	41.5
SST	BD	ENSG00000163634	THOC7	2.94862	0.181782	0.238641	0.811823	0.989416	-5.51939	FALSE	80145	THO complex 7 [Source:HGNC Symbol;Acc:HGNC:29874]	protein_coding	39.87
SST	BD	ENSG00000163636	PSMD6	2.39162	-0.985867	-1.17956	0.240691	0.909125	-4.86981	FALSE	9861	proteasome 26S subunit, non-ATPase 6 [Source:HGNC Symbol;Acc:HGNC:9564]	protein_coding	39.12
SST	BD	ENSG00000163637	PRICKLE2	7.97908	-0.0784366	-0.816003	0.416242	0.949685	-7.25517	FALSE	166336	prickle planar cell polarity protein 2 [Source:HGNC Symbol;Acc:HGNC:20340]	protein_coding	41.46
SST	BD	ENSG00000163638	ADAMTS9	4.35606	-0.0739096	-0.189458	0.850079	0.991905	-6.01022	FALSE	56999	ADAM metallopeptidase with thrombospondin type 1 motif 9 [Source:HGNC Symbol;Acc:HGNC:13202]	protein_coding	40.09
SST	BD	ENSG00000163644	PPM1K	6.27444	-0.068234	-0.34307	0.732193	0.983651	-6.54898	FALSE	152926	protein phosphatase, Mg2+/Mn2+ dependent 1K [Source:HGNC Symbol;Acc:HGNC:25415]	protein_coding	39.9
SST	BD	ENSG00000163645	ERICH6	0.421947	-0.294362	-0.306273	0.759969	0.985671	-5.23954	FALSE	131831	glutamate rich 6 [Source:HGNC Symbol;Acc:HGNC:28602]	protein_coding	39.44
SST	BD	ENSG00000163655	GMPS	5.05131	0.0134839	0.0446273	0.964484	0.998251	-6.16612	FALSE	8833	guanine monophosphate synthase [Source:HGNC Symbol;Acc:HGNC:4378]	protein_coding	38.82
SST	BD	ENSG00000163659	TIPARP	2.44351	2.06383	2.45444	0.0156601	0.707432	-3.05107	FALSE	25976	TCDD inducible poly(ADP-ribose) polymerase [Source:HGNC Symbol;Acc:HGNC:23696]	protein_coding	38.27
SST	BD	ENSG00000163660	CCNL1	3.93986	-0.452274	-0.829074	0.408838	0.948226	-5.39642	FALSE	57018	cyclin L1 [Source:HGNC Symbol;Acc:HGNC:20569]	protein_coding	37.3
SST	BD	ENSG00000163666	HESX1	-0.434094	-1.96269	-2.00865	0.0469961	0.786106	-3.79584	FALSE	8820	HESX homeobox 1 [Source:HGNC Symbol;Acc:HGNC:4877]	protein_coding	41.19
SST	BD	ENSG00000163673	DCLK3	1.8653	0.0457488	0.0525688	0.95817	0.998154	-5.40087	FALSE	85443	doublecortin like kinase 3 [Source:HGNC Symbol;Acc:HGNC:19005]	protein_coding	43.53
SST	BD	ENSG00000163681	SLMAP	6.27576	-0.24396	-1.41198	0.160747	0.883797	-5.68291	FALSE	7871	sarcolemma associated protein [Source:HGNC Symbol;Acc:HGNC:16643]	protein_coding	38.92
SST	BD	ENSG00000163682	RPL9	1.44646	-0.153058	-0.165032	0.869218	0.992336	-5.27087	FALSE	6133	ribosomal protein L9 [Source:HGNC Symbol;Acc:HGNC:10369]	protein_coding	40.71
SST	BD	ENSG00000163683	SMIM14	4.33986	-0.104513	-0.253212	0.800572	0.989267	-5.87236	FALSE	201895	small integral membrane protein 14 [Source:HGNC Symbol;Acc:HGNC:27321]	protein_coding	41.4
SST	BD	ENSG00000163684	RPP14	0.770724	0.674251	0.652084	0.515692	0.963301	-5.12035	FALSE	11102	ribonuclease P/MRP subunit p14 [Source:HGNC Symbol;Acc:HGNC:30327]	protein_coding	44.13
SST	BD	ENSG00000163686	ABHD6	5.00002	0.0943964	0.296687	0.767259	0.987055	-6.14713	FALSE	57406	abhydrolase domain containing 6, acylglycerol lipase [Source:HGNC Symbol;Acc:HGNC:21398]	protein_coding	45.09
SST	BD	ENSG00000163687	DNASE1L3	-2.45716	-0.17636	-0.163384	0.870513	0.992336	-5.17951	FALSE	1776	deoxyribonuclease 1 like 3 [Source:HGNC Symbol;Acc:HGNC:2959]	protein_coding	46.13
SST	BD	ENSG00000163689	CFAP20DC	3.99951	0.67598	1.45461	0.148593	0.880869	-4.90783	FALSE	200844	CFAP20 domain containing [Source:HGNC Symbol;Acc:HGNC:24763]	protein_coding	38.65
SST	BD	ENSG00000163694	RBM47	3.62488	0.538694	1.40209	0.163672	0.886031	-5.07081	FALSE	54502	RNA binding motif protein 47 [Source:HGNC Symbol;Acc:HGNC:30358]	protein_coding	43.22
SST	BD	ENSG00000163697	APBB2	7.68681	-0.107618	-0.928079	0.355421	0.934227	-6.99117	FALSE	323	amyloid beta precursor protein binding family B member 2 [Source:HGNC Symbol;Acc:HGNC:582]	protein_coding	42.41
SST	BD	ENSG00000163701	IL17RE	-2.22838	-2.6194	-2.16388	0.0326118	0.761129	-3.60333	FALSE	132014	interleukin 17 receptor E [Source:HGNC Symbol;Acc:HGNC:18439]	protein_coding	51.85
SST	BD	ENSG00000163702	IL17RC	1.12369	-0.884967	-0.935508	0.351553	0.933585	-4.98023	FALSE	84818	interleukin 17 receptor C [Source:HGNC Symbol;Acc:HGNC:18358]	protein_coding	51.21
SST	BD	ENSG00000163703	CRELD1	5.69571	0.345269	1.34898	0.180084	0.889802	-5.51392	FALSE	78987	cysteine rich with EGF like domains 1 [Source:HGNC Symbol;Acc:HGNC:14630]	protein_coding	51.65
SST	BD	ENSG00000163704	PRRT3	3.51074	0.809484	1.16392	0.246945	0.909125	-4.9753	FALSE	285368	proline rich transmembrane protein 3 [Source:HGNC Symbol;Acc:HGNC:26591]	protein_coding	59.39
SST	BD	ENSG00000163710	PCOLCE2	1.74812	0.488224	0.922396	0.358318	0.934227	-5.38895	FALSE	26577	procollagen C-endopeptidase enhancer 2 [Source:HGNC Symbol;Acc:HGNC:8739]	protein_coding	40.92
SST	BD	ENSG00000163714	U2SURP	6.00793	-0.0498408	-0.241293	0.809772	0.989267	-6.48707	FALSE	23350	U2 snRNP associated SURP domain containing [Source:HGNC Symbol;Acc:HGNC:30855]	protein_coding	38.44
SST	BD	ENSG00000163719	MTMR14	4.20598	0.649248	1.11156	0.268722	0.914921	-5.16312	FALSE	64419	myotubularin related protein 14 [Source:HGNC Symbol;Acc:HGNC:26190]	protein_coding	49.36
SST	BD	ENSG00000163728	TTC14	5.50065	0.064915	0.225171	0.822259	0.990603	-6.22971	FALSE	151613	tetratricopeptide repeat domain 14 [Source:HGNC Symbol;Acc:HGNC:24697]	protein_coding	35.08
SST	BD	ENSG00000163738	MTHFD2L	5.02044	-0.0397368	-0.123493	0.90194	0.994367	-6.17088	FALSE	441024	methylenetetrahydrofolate dehydrogenase (NADP+ dependent) 2 like [Source:HGNC Symbol;Acc:HGNC:31865]	protein_coding	36.15
SST	BD	ENSG00000163743	RCHY1	3.09901	0.0966167	0.159339	0.873691	0.992336	-5.57705	FALSE	25898	ring finger and CHY zinc finger domain containing 1 [Source:HGNC Symbol;Acc:HGNC:17479]	protein_coding	34.99
SST	BD	ENSG00000163746	PLSCR2	1.84658	0.778895	1.31431	0.191445	0.890222	-4.90473	FALSE	57047	phospholipid scramblase 2 [Source:HGNC Symbol;Acc:HGNC:16494]	protein_coding	37.31
SST	BD	ENSG00000163749	CCDC158	2.83941	0.219863	0.390006	0.697278	0.979857	-5.62882	FALSE	339965	coiled-coil domain containing 158 [Source:HGNC Symbol;Acc:HGNC:26374]	protein_coding	38.94
SST	BD	ENSG00000163754	GYG1	2.51251	-0.274009	-0.354507	0.72363	0.982149	-5.395	FALSE	2992	glycogenin 1 [Source:HGNC Symbol;Acc:HGNC:4699]	protein_coding	41.21
SST	BD	ENSG00000163755	HPS3	3.44137	0.113486	0.168254	0.866689	0.992259	-5.66259	FALSE	84343	HPS3 biogenesis of lysosomal organelles complex 2 subunit 1 [Source:HGNC Symbol;Acc:HGNC:15597]	protein_coding	38.65
SST	BD	ENSG00000163781	TOPBP1	4.16598	0.335554	0.796049	0.427699	0.951277	-5.63494	FALSE	11073	DNA topoisomerase II binding protein 1 [Source:HGNC Symbol;Acc:HGNC:17008]	protein_coding	37.94
SST	BD	ENSG00000163785	RYK	6.01495	-0.223958	-1.00755	0.315858	0.927855	-6.05373	FALSE	6259	receptor like tyrosine kinase [Source:HGNC Symbol;Acc:HGNC:10481]	protein_coding	40.62
SST	BD	ENSG00000163788	SNRK	5.32361	-0.0248595	-0.0939978	0.92528	0.996093	-6.29913	FALSE	54861	SNF related kinase [Source:HGNC Symbol;Acc:HGNC:30598]	protein_coding	41.92
SST	BD	ENSG00000163793	DNAJC5G	-3.25673	0.0409265	0.0369578	0.970585	0.998319	-5.16838	FALSE	285126	DnaJ heat shock protein family (Hsp40) member C5 gamma [Source:HGNC Symbol;Acc:HGNC:24844]	protein_coding	48.59
SST	BD	ENSG00000163795	ZNF513	2.07958	-0.0993449	-0.109241	0.913208	0.995932	-5.36008	FALSE	130557	zinc finger protein 513 [Source:HGNC Symbol;Acc:HGNC:26498]	protein_coding	57.85
SST	BD	ENSG00000163798	SLC4A1AP	4.82078	0.0155719	0.047833	0.961935	0.998251	-6.11919	FALSE	22950	solute carrier family 4 member 1 adaptor protein [Source:HGNC Symbol;Acc:HGNC:13813]	protein_coding	40.19
SST	BD	ENSG00000163803	PLB1	4.45136	-0.471338	-1.53698	0.127138	0.878995	-5.05057	FALSE	151056	phospholipase B1 [Source:HGNC Symbol;Acc:HGNC:30041]	protein_coding	47.1
SST	BD	ENSG00000163806	SPDYA	2.71871	-0.652818	-0.921245	0.358916	0.934227	-5.19181	FALSE	245711	speedy/RINGO cell cycle regulator family member A [Source:HGNC Symbol;Acc:HGNC:30613]	protein_coding	39.58
SST	BD	ENSG00000163807	KIAA1143	2.03678	-1.33407	-1.40917	0.161573	0.883797	-4.54963	FALSE	57456	KIAA1143 [Source:HGNC Symbol;Acc:HGNC:29198]	protein_coding	41.5
SST	BD	ENSG00000163808	KIF15	2.9805	-0.881586	-1.45582	0.148258	0.880869	-4.73999	FALSE	56992	kinesin family member 15 [Source:HGNC Symbol;Acc:HGNC:17273]	protein_coding	41.47
SST	BD	ENSG00000163810	TGM4	-1.21836	-1.54064	-1.46918	0.144606	0.880869	-4.45731	FALSE	7047	transglutaminase 4 [Source:HGNC Symbol;Acc:HGNC:11780]	protein_coding	46.73
SST	BD	ENSG00000163811	WDR43	4.38519	0.447555	1.08523	0.280164	0.920599	-5.36828	FALSE	23160	WD repeat domain 43 [Source:HGNC Symbol;Acc:HGNC:28945]	protein_coding	39.27
SST	BD	ENSG00000163812	ZDHHC3	4.63461	-0.263733	-0.732843	0.465196	0.955728	-5.77391	FALSE	51304	zinc finger DHHC-type palmitoyltransferase 3 [Source:HGNC Symbol;Acc:HGNC:18470]	protein_coding	47.26
SST	BD	ENSG00000163814	CDCP1	1.24176	-0.4628	-0.507431	0.612857	0.973671	-5.30599	FALSE	64866	CUB domain containing protein 1 [Source:HGNC Symbol;Acc:HGNC:24357]	protein_coding	45.19
SST	BD	ENSG00000163817	SLC6A20	0.237235	-0.242198	-0.300788	0.764138	0.986534	-5.38369	FALSE	54716	solute carrier family 6 member 20 [Source:HGNC Symbol;Acc:HGNC:30927]	protein_coding	47.96
SST	BD	ENSG00000163818	LZTFL1	3.73751	-0.297913	-0.623231	0.534408	0.96756	-5.54238	FALSE	54585	leucine zipper transcription factor like 1 [Source:HGNC Symbol;Acc:HGNC:6741]	protein_coding	42.03
SST	BD	ENSG00000163820	FYCO1	2.39434	-0.0699022	-0.0962988	0.923456	0.995999	-5.50708	FALSE	79443	FYVE and coiled-coil domain autophagy adaptor 1 [Source:HGNC Symbol;Acc:HGNC:14673]	protein_coding	47.08
SST	BD	ENSG00000163827	LRRC2	3.24914	0.127487	0.205143	0.837835	0.991905	-5.62616	FALSE	79442	leucine rich repeat containing 2 [Source:HGNC Symbol;Acc:HGNC:14676]	protein_coding	43.18
SST	BD	ENSG00000163832	ELP6	3.46591	-0.143927	-0.220623	0.82579	0.991088	-5.62131	FALSE	54859	elongator acetyltransferase complex subunit 6 [Source:HGNC Symbol;Acc:HGNC:25976]	protein_coding	48.69
SST	BD	ENSG00000163833	FBXO40	-0.00961212	0.545155	0.570631	0.5694	0.968941	-5.17664	FALSE	51725	F-box protein 40 [Source:HGNC Symbol;Acc:HGNC:29816]	protein_coding	43.97
SST	BD	ENSG00000163840	DTX3L	-3.23183	0.759347	0.709992	0.479195	0.958005	-4.99239	FALSE	151636	deltex E3 ubiquitin ligase 3L [Source:HGNC Symbol;Acc:HGNC:30323]	protein_coding	44.22
SST	BD	ENSG00000163848	ZNF148	6.93266	-0.0734009	-0.467068	0.641365	0.975329	-6.80986	FALSE	7707	zinc finger protein 148 [Source:HGNC Symbol;Acc:HGNC:12933]	protein_coding	36.86
SST	BD	ENSG00000163864	NMNAT3	1.26248	0.126709	0.133783	0.893816	0.993126	-5.27949	FALSE	349565	nicotinamide nucleotide adenylyltransferase 3 [Source:HGNC Symbol;Acc:HGNC:20989]	protein_coding	41.66
SST	BD	ENSG00000163866	SMIM12	5.9236	0.0345774	0.17255	0.863319	0.992259	-6.52463	FALSE	113444	small integral membrane protein 12 [Source:HGNC Symbol;Acc:HGNC:25154]	protein_coding	47.94
SST	BD	ENSG00000163867	ZMYM6	0.224404	-2.79121	-2.52522	0.0129712	0.689686	-3.03415	FALSE	9204	zinc finger MYM-type containing 6 [Source:HGNC Symbol;Acc:HGNC:13050]	protein_coding	38.78
SST	BD	ENSG00000163870	TPRA1	3.33839	1.15468	1.74886	0.0830729	0.849042	-4.27566	FALSE	131601	transmembrane protein adipocyte associated 1 [Source:HGNC Symbol;Acc:HGNC:30413]	protein_coding	54.83
SST	BD	ENSG00000163872	YEATS2	6.90138	0.170414	1.15898	0.248944	0.909717	-6.25788	FALSE	55689	YEATS domain containing 2 [Source:HGNC Symbol;Acc:HGNC:25489]	protein_coding	42.59
SST	BD	ENSG00000163873	GRIK3	10.3713	0.142169	2.61977	0.0107795	0.672037	-8.09403	FALSE	2899	glutamate ionotropic receptor kainate type subunit 3 [Source:HGNC Symbol;Acc:HGNC:4581]	protein_coding	49.63
SST	BD	ENSG00000163874	ZC3H12A	-3.29015	-0.83359	-0.715701	0.475675	0.956481	-4.98716	FALSE	80149	zinc finger CCCH-type containing 12A [Source:HGNC Symbol;Acc:HGNC:26259]	protein_coding	59.32
SST	BD	ENSG00000163875	MEAF6	4.4914	0.00693837	0.0198389	0.984207	0.998601	-5.94786	FALSE	64769	MYST/Esa1 associated factor 6 [Source:HGNC Symbol;Acc:HGNC:25674]	protein_coding	42.88
SST	BD	ENSG00000163877	SNIP1	2.64145	-0.671553	-1.00185	0.318592	0.929379	-5.15449	FALSE	79753	Smad nuclear interacting protein 1 [Source:HGNC Symbol;Acc:HGNC:30587]	protein_coding	43.19
SST	BD	ENSG00000163879	DNALI1	2.47978	-0.866342	-0.998056	0.320418	0.929379	-4.97868	FALSE	7802	dynein axonemal light intermediate chain 1 [Source:HGNC Symbol;Acc:HGNC:14353]	protein_coding	49.25
SST	BD	ENSG00000163882	POLR2H	1.25846	-0.324321	-0.322667	0.747553	0.985099	-5.24425	FALSE	5437	RNA polymerase II, I and III subunit H [Source:HGNC Symbol;Acc:HGNC:9195]	protein_coding	52.78
SST	BD	ENSG00000163884	KLF15	1.75023	0.706063	0.780769	0.436596	0.953077	-5.11316	FALSE	28999	Kruppel like factor 15 [Source:HGNC Symbol;Acc:HGNC:14536]	protein_coding	57.78
SST	BD	ENSG00000163885	CFAP100	2.88057	0.387003	0.595669	0.552606	0.968479	-5.40334	FALSE	348807	cilia and flagella associated protein 100 [Source:HGNC Symbol;Acc:HGNC:26842]	protein_coding	50.89
SST	BD	ENSG00000163888	CAMK2N2	2.54978	0.816854	1.16845	0.245124	0.909125	-4.90767	FALSE	94032	calcium/calmodulin dependent protein kinase II inhibitor 2 [Source:HGNC Symbol;Acc:HGNC:24197]	protein_coding	69.03
SST	BD	ENSG00000163898	LIPH	0.501277	-0.535116	-0.618735	0.537356	0.967774	-5.17941	FALSE	200879	lipase H [Source:HGNC Symbol;Acc:HGNC:18483]	protein_coding	43.66
SST	BD	ENSG00000163900	TMEM41A	0.433273	1.72459	1.47552	0.142896	0.880869	-4.43167	FALSE	90407	transmembrane protein 41A [Source:HGNC Symbol;Acc:HGNC:30544]	protein_coding	44.99
SST	BD	ENSG00000163902	RPN1	5.40742	0.384626	1.35486	0.178207	0.889802	-5.38187	FALSE	6184	ribophorin I [Source:HGNC Symbol;Acc:HGNC:10381]	protein_coding	46.98
SST	BD	ENSG00000163904	SENP2	4.94868	0.176251	0.526588	0.599528	0.971882	-5.9446	FALSE	59343	SUMO specific peptidase 2 [Source:HGNC Symbol;Acc:HGNC:23116]	protein_coding	42.86
SST	BD	ENSG00000163909	HEYL	-1.53413	1.37497	1.17058	0.244268	0.909125	-4.69748	FALSE	26508	hes related family bHLH transcription factor with YRPW motif like [Source:HGNC Symbol;Acc:HGNC:4882]	protein_coding	51.58
SST	BD	ENSG00000163913	IFT122	5.75262	-0.0391266	-0.160032	0.873146	0.992336	-6.43621	FALSE	55764	intraflagellar transport 122 [Source:HGNC Symbol;Acc:HGNC:13556]	protein_coding	46.73
SST	BD	ENSG00000163918	RFC4	-0.820615	-0.136607	-0.111075	0.911757	0.995932	-5.15114	FALSE	5984	replication factor C subunit 4 [Source:HGNC Symbol;Acc:HGNC:9972]	protein_coding	40.5
SST	BD	ENSG00000163923	RPL39L	1.08711	0.193421	0.25395	0.800003	0.989267	-5.41882	FALSE	116832	ribosomal protein L39 like [Source:HGNC Symbol;Acc:HGNC:17094]	protein_coding	41.84
SST	BD	ENSG00000163930	BAP1	5.09804	-0.100369	-0.354812	0.723402	0.982149	-6.11389	FALSE	8314	BRCA1 associated protein 1 [Source:HGNC Symbol;Acc:HGNC:950]	protein_coding	55.75
SST	BD	ENSG00000163931	TKT	5.28744	0.110966	0.382184	0.703054	0.980514	-6.16928	FALSE	7086	transketolase [Source:HGNC Symbol;Acc:HGNC:11834]	protein_coding	54.36
SST	BD	ENSG00000163932	PRKCD	0.819437	-0.801865	-0.81362	0.4176	0.949836	-5.03937	FALSE	5580	protein kinase C delta [Source:HGNC Symbol;Acc:HGNC:9399]	protein_coding	56.58
SST	BD	ENSG00000163933	RFT1	3.68591	0.182276	0.341092	0.733678	0.983651	-5.59681	FALSE	91869	RFT1 homolog [Source:HGNC Symbol;Acc:HGNC:30220]	protein_coding	45.76
SST	BD	ENSG00000163935	SFMBT1	4.13718	-0.125653	-0.354319	0.723771	0.982149	-5.88456	FALSE	51460	Scm like with four mbt domains 1 [Source:HGNC Symbol;Acc:HGNC:20255]	protein_coding	40.71
SST	BD	ENSG00000163938	GNL3	2.81856	0.21656	0.323675	0.746791	0.985099	-5.51303	FALSE	26354	G protein nucleolar 3 [Source:HGNC Symbol;Acc:HGNC:29931]	protein_coding	43.19
SST	BD	ENSG00000163939	PBRM1	6.07153	-0.217366	-1.03376	0.303491	0.926971	-6.03261	FALSE	55193	polybromo 1 [Source:HGNC Symbol;Acc:HGNC:30064]	protein_coding	40.81
SST	BD	ENSG00000163945	UVSSA	4.84465	0.349272	1.0693	0.287248	0.920599	-5.53796	FALSE	57654	UV stimulated scaffold protein A [Source:HGNC Symbol;Acc:HGNC:29304]	protein_coding	56.87
SST	BD	ENSG00000163946	TASOR	5.3247	0.0204865	0.0757245	0.939774	0.997467	-6.25529	FALSE	23272	transcription activation suppressor [Source:HGNC Symbol;Acc:HGNC:30314]	protein_coding	38.72
SST	BD	ENSG00000163947	ARHGEF3	6.34928	-0.340094	-1.87846	0.0629352	0.809057	-5.03756	FALSE	50650	Rho guanine nucleotide exchange factor 3 [Source:HGNC Symbol;Acc:HGNC:683]	protein_coding	43.62
SST	BD	ENSG00000163950	SLBP	3.56832	0.00898048	0.0142604	0.988648	0.998709	-5.65692	FALSE	7884	stem-loop binding protein [Source:HGNC Symbol;Acc:HGNC:10904]	protein_coding	46.71
SST	BD	ENSG00000163956	LRPAP1	5.67494	-0.1109	-0.409959	0.682624	0.978331	-6.27421	FALSE	4043	LDL receptor related protein associated protein 1 [Source:HGNC Symbol;Acc:HGNC:6701]	protein_coding	57.26
SST	BD	ENSG00000163958	ZDHHC19	-0.929939	-0.583212	-0.494276	0.622085	0.973671	-5.07651	FALSE	131540	zinc finger DHHC-type palmitoyltransferase 19 [Source:HGNC Symbol;Acc:HGNC:20713]	protein_coding	54.34
SST	BD	ENSG00000163959	SLC51A	-1.08745	-2.23308	-1.87776	0.0630323	0.809057	-3.98022	FALSE	200931	solute carrier family 51 subunit alpha [Source:HGNC Symbol;Acc:HGNC:29955]	protein_coding	49.17
SST	BD	ENSG00000163960	UBXN7	5.67954	-0.00368613	-0.0168943	0.986551	0.998601	-6.3994	FALSE	26043	UBX domain protein 7 [Source:HGNC Symbol;Acc:HGNC:29119]	protein_coding	42.27
SST	BD	ENSG00000163961	RNF168	4.65421	-0.0227744	-0.0627842	0.950051	0.997838	-5.95871	FALSE	165918	ring finger protein 168 [Source:HGNC Symbol;Acc:HGNC:26661]	protein_coding	42.36
SST	BD	ENSG00000163964	PIGX	4.19938	-0.729993	-1.78896	0.0763416	0.838213	-4.38621	FALSE	54965	phosphatidylinositol glycan anchor biosynthesis class X [Source:HGNC Symbol;Acc:HGNC:26046]	protein_coding	45.36
SST	BD	ENSG00000163975	MELTF	2.34789	-1.58446	-2.17046	0.0320975	0.761129	-3.55771	FALSE	4241	melanotransferrin [Source:HGNC Symbol;Acc:HGNC:7037]	protein_coding	54.02
SST	BD	ENSG00000163982	OTOP1	-0.509249	0.202937	0.217095	0.828532	0.991339	-5.28709	FALSE	133060	otopetrin 1 [Source:HGNC Symbol;Acc:HGNC:19656]	protein_coding	45.6
SST	BD	ENSG00000163995	ABLIM2	7.92742	0.078896	0.835963	0.404968	0.947537	-7.19581	FALSE	84448	actin binding LIM protein family member 2 [Source:HGNC Symbol;Acc:HGNC:19195]	protein_coding	54
SST	BD	ENSG00000164002	EXO5	-2.27114	-1.13493	-0.931754	0.353481	0.934084	-4.85958	FALSE	64789	exonuclease 5 [Source:HGNC Symbol;Acc:HGNC:26115]	protein_coding	43.75
SST	BD	ENSG00000164008	C1orf50	-1.29617	-1.22806	-1.11083	0.269037	0.914921	-4.76473	FALSE	79078	chromosome 1 open reading frame 50 [Source:HGNC Symbol;Acc:HGNC:28795]	protein_coding	43.47
SST	BD	ENSG00000164010	ERMAP	1.33748	0.376369	0.426909	0.67027	0.977618	-5.25942	FALSE	114625	erythroblast membrane associated protein (Scianna blood group) [Source:HGNC Symbol;Acc:HGNC:15743]	protein_coding	43.14
SST	BD	ENSG00000164011	ZNF691	0.852262	-0.500856	-0.459043	0.647099	0.976219	-5.15342	FALSE	51058	zinc finger protein 691 [Source:HGNC Symbol;Acc:HGNC:28028]	protein_coding	47.25
SST	BD	ENSG00000164022	AIMP1	3.15477	0.347285	0.462321	0.644754	0.976024	-5.4759	FALSE	9255	aminoacyl tRNA synthetase complex interacting multifunctional protein 1 [Source:HGNC Symbol;Acc:HGNC:10648]	protein_coding	36.63
SST	BD	ENSG00000164023	SGMS2	1.93615	0.401495	0.549138	0.584011	0.969341	-5.3443	FALSE	166929	sphingomyelin synthase 2 [Source:HGNC Symbol;Acc:HGNC:28395]	protein_coding	38.02
SST	BD	ENSG00000164024	METAP1	4.18015	-0.0208173	-0.0486131	0.961315	0.998251	-5.88226	FALSE	23173	methionyl aminopeptidase 1 [Source:HGNC Symbol;Acc:HGNC:15789]	protein_coding	39.07
SST	BD	ENSG00000164031	DNAJB14	5.1391	0.44021	1.58365	0.116111	0.877757	-5.04401	FALSE	79982	DnaJ heat shock protein family (Hsp40) member B14 [Source:HGNC Symbol;Acc:HGNC:25881]	protein_coding	34.7
SST	BD	ENSG00000164032	H2AZ1	-0.158435	-1.95327	-1.6068	0.110932	0.872686	-4.29649	FALSE	3015	H2A.Z variant histone 1 [Source:HGNC Symbol;Acc:HGNC:4741]	protein_coding	49.21
SST	BD	ENSG00000164035	EMCN	4.50637	-0.358988	-0.830456	0.40855	0.94818	-5.88652	FALSE	51705	endomucin [Source:HGNC Symbol;Acc:HGNC:16041]	protein_coding	36.15
SST	BD	ENSG00000164037	SLC9B1	3.40907	0.820001	1.68596	0.0946065	0.862214	-4.51494	FALSE	150159	solute carrier family 9 member B1 [Source:HGNC Symbol;Acc:HGNC:24244]	protein_coding	37.29
SST	BD	ENSG00000164038	SLC9B2	5.40308	-0.0997351	-0.393385	0.694788	0.979514	-6.23477	FALSE	133308	solute carrier family 9 member B2 [Source:HGNC Symbol;Acc:HGNC:25143]	protein_coding	37.26
SST	BD	ENSG00000164039	BDH2	-2.09593	0.361049	0.31536	0.753079	0.985416	-5.12905	FALSE	56898	3-hydroxybutyrate dehydrogenase 2 [Source:HGNC Symbol;Acc:HGNC:32389]	protein_coding	38.27
SST	BD	ENSG00000164040	PGRMC2	3.15454	-0.461458	-0.968395	0.334948	0.932478	-5.36899	FALSE	10424	progesterone receptor membrane component 2 [Source:HGNC Symbol;Acc:HGNC:16089]	protein_coding	38.64
SST	BD	ENSG00000164045	CDC25A	-0.282644	0.129238	0.119752	0.904896	0.994902	-5.23082	FALSE	993	cell division cycle 25A [Source:HGNC Symbol;Acc:HGNC:1725]	protein_coding	45.04
SST	BD	ENSG00000164048	ZNF589	5.77209	0.0726273	0.343025	0.732227	0.983651	-6.42312	FALSE	51385	zinc finger protein 589 [Source:HGNC Symbol;Acc:HGNC:16747]	protein_coding	45.4
SST	BD	ENSG00000164049	FBXW12	1.47746	-0.972971	-1.06642	0.288544	0.920599	-4.90311	FALSE	285231	F-box and WD repeat domain containing 12 [Source:HGNC Symbol;Acc:HGNC:20729]	protein_coding	43.22
SST	BD	ENSG00000164050	PLXNB1	4.02013	0.0879157	0.159857	0.873284	0.992336	-5.75172	FALSE	5364	plexin B1 [Source:HGNC Symbol;Acc:HGNC:9103]	protein_coding	59.81
SST	BD	ENSG00000164051	CCDC51	-0.624336	-0.106209	-0.0890331	0.929216	0.99671	-5.17132	FALSE	79714	coiled-coil domain containing 51 [Source:HGNC Symbol;Acc:HGNC:25714]	protein_coding	51.92
SST	BD	ENSG00000164053	ATRIP	1.39683	0.162236	0.169852	0.865435	0.992259	-5.28416	FALSE	84126	ATR interacting protein [Source:HGNC Symbol;Acc:HGNC:33499]	protein_coding	48.87
SST	BD	ENSG00000164054	SHISA5	4.03388	-0.334482	-0.759494	0.449164	0.955179	-5.5934	FALSE	51246	shisa family member 5 [Source:HGNC Symbol;Acc:HGNC:30376]	protein_coding	50.15
SST	BD	ENSG00000164056	SPRY1	-1.76336	0.358677	0.294104	0.769226	0.987418	-5.13055	FALSE	10252	sprouty RTK signaling antagonist 1 [Source:HGNC Symbol;Acc:HGNC:11269]	protein_coding	48.71
SST	BD	ENSG00000164061	BSN	8.94109	0.0963528	1.21584	0.228127	0.904165	-7.66045	FALSE	8927	bassoon presynaptic cytomatrix protein [Source:HGNC Symbol;Acc:HGNC:1117]	protein_coding	48.82
SST	BD	ENSG00000164062	APEH	3.80109	-0.0390327	-0.0754916	0.939959	0.997467	-5.72425	FALSE	327	acylaminoacyl-peptide hydrolase [Source:HGNC Symbol;Acc:HGNC:586]	protein_coding	58.07
SST	BD	ENSG00000164066	INTU	5.55372	0.198162	0.682898	0.496091	0.959806	-6.07822	FALSE	27152	inturned planar cell polarity protein [Source:HGNC Symbol;Acc:HGNC:29239]	protein_coding	37.11
SST	BD	ENSG00000164068	RNF123	5.02918	-0.105013	-0.334478	0.738649	0.983675	-6.09591	FALSE	63891	ring finger protein 123 [Source:HGNC Symbol;Acc:HGNC:21148]	protein_coding	56.41
SST	BD	ENSG00000164070	HSPA4L	5.59981	0.00425394	0.0169829	0.986481	0.998601	-6.35964	FALSE	22824	heat shock protein family A (Hsp70) member 4 like [Source:HGNC Symbol;Acc:HGNC:17041]	protein_coding	35.4
SST	BD	ENSG00000164073	MFSD8	3.90573	-0.157799	-0.274579	0.784149	0.988572	-5.72869	FALSE	256471	major facilitator superfamily domain containing 8 [Source:HGNC Symbol;Acc:HGNC:28486]	protein_coding	39.23
SST	BD	ENSG00000164074	ABHD18	4.98967	0.379697	1.28883	0.200129	0.891827	-5.31684	FALSE	80167	abhydrolase domain containing 18 [Source:HGNC Symbol;Acc:HGNC:26111]	protein_coding	39.8
SST	BD	ENSG00000164076	CAMKV	5.92427	-0.299004	-1.14527	0.254556	0.910912	-5.81519	FALSE	79012	CaM kinase like vesicle associated [Source:HGNC Symbol;Acc:HGNC:28788]	protein_coding	55.84
SST	BD	ENSG00000164077	MON1A	2.1176	0.346283	0.351124	0.72616	0.982331	-5.24784	FALSE	84315	MON1 homolog A, secretory trafficking associated [Source:HGNC Symbol;Acc:HGNC:28207]	protein_coding	51.31
SST	BD	ENSG00000164078	MST1R	-2.43932	0.948483	0.797973	0.426586	0.950436	-4.93215	FALSE	4486	macrophage stimulating 1 receptor [Source:HGNC Symbol;Acc:HGNC:7381]	protein_coding	55.84
SST	BD	ENSG00000164080	RAD54L2	6.3718	-0.230928	-1.4246	0.157073	0.882931	-5.71076	FALSE	23132	RAD54 like 2 [Source:HGNC Symbol;Acc:HGNC:29123]	protein_coding	44.5
SST	BD	ENSG00000164081	TEX264	2.91425	-0.108049	-0.145036	0.884944	0.993126	-5.53761	FALSE	51368	testis expressed 264, ER-phagy receptor [Source:HGNC Symbol;Acc:HGNC:30247]	protein_coding	54.18
SST	BD	ENSG00000164082	GRM2	-0.423514	-0.605539	-0.526239	0.59977	0.971882	-5.07517	FALSE	2912	glutamate metabotropic receptor 2 [Source:HGNC Symbol;Acc:HGNC:4594]	protein_coding	55.81
SST	BD	ENSG00000164086	DUSP7	2.85128	-1.45931	-1.73363	0.0857535	0.853218	-4.2514	FALSE	1849	dual specificity phosphatase 7 [Source:HGNC Symbol;Acc:HGNC:3073]	protein_coding	59.39
SST	BD	ENSG00000164087	POC1A	2.25856	-0.193783	-0.277215	0.782129	0.988518	-5.468	FALSE	25886	POC1 centriolar protein A [Source:HGNC Symbol;Acc:HGNC:24488]	protein_coding	51.67
SST	BD	ENSG00000164088	PPM1M	0.285853	-1.82064	-1.50543	0.135047	0.879838	-4.40067	FALSE	132160	protein phosphatase, Mg2+/Mn2+ dependent 1M [Source:HGNC Symbol;Acc:HGNC:26506]	protein_coding	58.31
SST	BD	ENSG00000164089	ETNPPL	0.522934	0.092625	0.0855572	0.931972	0.996986	-5.18637	FALSE	64850	ethanolamine-phosphate phospho-lyase [Source:HGNC Symbol;Acc:HGNC:14404]	protein_coding	39.72
SST	BD	ENSG00000164091	WDR82	5.44279	-0.270815	-0.949192	0.34458	0.932478	-5.87524	FALSE	80335	WD repeat domain 82 [Source:HGNC Symbol;Acc:HGNC:28826]	protein_coding	44.88
SST	BD	ENSG00000164093	PITX2	-1.7847	-2.36038	-2.50918	0.0135415	0.689686	-3.01183	FALSE	5308	paired like homeodomain 2 [Source:HGNC Symbol;Acc:HGNC:9005]	protein_coding	49.37
SST	BD	ENSG00000164096	C4orf3	2.25903	0.153049	0.183716	0.854571	0.992156	-5.3596	FALSE	401152	chromosome 4 open reading frame 3 [Source:HGNC Symbol;Acc:HGNC:19225]	protein_coding	42.89
SST	BD	ENSG00000164099	PRSS12	1.4559	0.305419	0.406988	0.684799	0.978331	-5.37696	FALSE	8492	serine protease 12 [Source:HGNC Symbol;Acc:HGNC:9477]	protein_coding	36.51
SST	BD	ENSG00000164100	NDST3	6.73167	-0.123287	-0.719158	0.473551	0.956129	-6.63515	FALSE	9348	N-deacetylase and N-sulfotransferase 3 [Source:HGNC Symbol;Acc:HGNC:7682]	protein_coding	36.26
SST	BD	ENSG00000164104	HMGB2	-0.0949155	-1.22334	-1.00323	0.317927	0.928854	-4.84242	FALSE	3148	high mobility group box 2 [Source:HGNC Symbol;Acc:HGNC:5000]	protein_coding	45.5
SST	BD	ENSG00000164105	SAP30	1.49272	-2.25385	-2.14844	0.0338475	0.762796	-3.59066	FALSE	8819	Sin3A associated protein 30 [Source:HGNC Symbol;Acc:HGNC:10532]	protein_coding	42.24
SST	BD	ENSG00000164106	SCRG1	1.62178	0.0423795	0.0443864	0.964676	0.998251	-5.31445	FALSE	11341	stimulator of chondrogenesis 1 [Source:HGNC Symbol;Acc:HGNC:17036]	protein_coding	37.62
SST	BD	ENSG00000164109	MAD2L1	-2.80511	-0.161636	-0.13941	0.889378	0.993126	-5.15683	FALSE	4085	mitotic arrest deficient 2 like 1 [Source:HGNC Symbol;Acc:HGNC:6763]	protein_coding	37.68
SST	BD	ENSG00000164111	ANXA5	1.62345	-0.645787	-0.73445	0.46422	0.955728	-5.1041	FALSE	308	annexin A5 [Source:HGNC Symbol;Acc:HGNC:543]	protein_coding	38.94
SST	BD	ENSG00000164112	SMIM43	-0.585094	-1.62792	-1.27918	0.203493	0.893499	-4.61067	FALSE	132332	small integral membrane protein 43 [Source:HGNC Symbol;Acc:HGNC:55077]	protein_coding	42.58
SST	BD	ENSG00000164113	ADAD1	0.11004	0.898013	0.839626	0.402918	0.946401	-4.97859	FALSE	132612	adenosine deaminase domain containing 1 [Source:HGNC Symbol;Acc:HGNC:30713]	protein_coding	36.55
SST	BD	ENSG00000164114	MAP9	3.24697	-0.360637	-0.554852	0.58011	0.969182	-5.41132	FALSE	79884	microtubule associated protein 9 [Source:HGNC Symbol;Acc:HGNC:26118]	protein_coding	33.75
SST	BD	ENSG00000164116	GUCY1A1	3.75568	0.27438	0.538849	0.591068	0.970647	-5.63302	FALSE	2982	guanylate cyclase 1 soluble subunit alpha 1 [Source:HGNC Symbol;Acc:HGNC:4685]	protein_coding	36.8
SST	BD	ENSG00000164117	FBXO8	1.88281	-1.42585	-1.71931	0.0883396	0.855667	-4.23056	FALSE	26269	F-box protein 8 [Source:HGNC Symbol;Acc:HGNC:13587]	protein_coding	33.65
SST	BD	ENSG00000164118	CEP44	3.27928	-0.411304	-0.711368	0.478345	0.958005	-5.42696	FALSE	80817	centrosomal protein 44 [Source:HGNC Symbol;Acc:HGNC:29356]	protein_coding	35.65
SST	BD	ENSG00000164120	HPGD	0.887126	1.20298	1.16758	0.24547	0.909125	-4.7842	FALSE	3248	15-hydroxyprostaglandin dehydrogenase [Source:HGNC Symbol;Acc:HGNC:5154]	protein_coding	36.73
SST	BD	ENSG00000164122	ASB5	-0.500105	-2.10304	-2.21517	0.0287858	0.753536	-3.47397	FALSE	140458	ankyrin repeat and SOCS box containing 5 [Source:HGNC Symbol;Acc:HGNC:17180]	protein_coding	36.68
SST	BD	ENSG00000164123	C4orf45	3.17167	-0.411612	-0.801713	0.424428	0.950436	-5.47378	FALSE	152940	chromosome 4 open reading frame 45 [Source:HGNC Symbol;Acc:HGNC:26342]	protein_coding	40.1
SST	BD	ENSG00000164124	TMEM144	2.92185	-0.202932	-0.300672	0.764226	0.986534	-5.53655	FALSE	55314	transmembrane protein 144 [Source:HGNC Symbol;Acc:HGNC:25633]	protein_coding	37.8
SST	BD	ENSG00000164125	GASK1B	0.418095	-0.836558	-1.01723	0.311251	0.927502	-5.00424	FALSE	51313	golgi associated kinase 1B [Source:HGNC Symbol;Acc:HGNC:25312]	protein_coding	37.11
SST	BD	ENSG00000164128	NPY1R	2.76728	-1.42968	-2.10229	0.0377834	0.768763	-3.67135	FALSE	4886	neuropeptide Y receptor Y1 [Source:HGNC Symbol;Acc:HGNC:7956]	protein_coding	39.51
SST	BD	ENSG00000164129	NPY5R	-1.64287	0.326015	0.259448	0.795769	0.989267	-5.11758	FALSE	4889	neuropeptide Y receptor Y5 [Source:HGNC Symbol;Acc:HGNC:7958]	protein_coding	38.41
SST	BD	ENSG00000164134	NAA15	5.61027	-0.226033	-0.959539	0.339368	0.932478	-5.93221	FALSE	80155	N-alpha-acetyltransferase 15, NatA auxiliary subunit [Source:HGNC Symbol;Acc:HGNC:30782]	protein_coding	39.06
SST	BD	ENSG00000164136	IL15	2.00536	2.24204	2.62306	0.00993633	0.654392	-2.71041	FALSE	3600	interleukin 15 [Source:HGNC Symbol;Acc:HGNC:5977]	protein_coding	37.14
SST	BD	ENSG00000164142	FHIP1A	4.40039	0.187824	0.598482	0.550735	0.968476	-6.09929	FALSE	729830	FHF complex subunit HOOK interacting protein 1A [Source:HGNC Symbol;Acc:HGNC:34237]	protein_coding	39.54
SST	BD	ENSG00000164144	ARFIP1	5.39207	-0.0448075	-0.180876	0.856794	0.992259	-6.30121	FALSE	27236	ADP ribosylation factor interacting protein 1 [Source:HGNC Symbol;Acc:HGNC:21496]	protein_coding	37.33
SST	BD	ENSG00000164151	ICE1	6.07998	-0.150212	-0.71058	0.478831	0.958005	-6.3096	FALSE	23379	interactor of little elongation complex ELL subunit 1 [Source:HGNC Symbol;Acc:HGNC:29154]	protein_coding	38.91
SST	BD	ENSG00000164161	HHIP	0.347232	-0.408601	-0.342961	0.732275	0.983651	-5.14485	FALSE	64399	hedgehog interacting protein [Source:HGNC Symbol;Acc:HGNC:14866]	protein_coding	36.03
SST	BD	ENSG00000164162	ANAPC10	-2.62211	-1.4001	-1.18714	0.237699	0.908049	-4.68698	FALSE	10393	anaphase promoting complex subunit 10 [Source:HGNC Symbol;Acc:HGNC:24077]	protein_coding	37.48
SST	BD	ENSG00000164163	ABCE1	2.92946	-0.355537	-0.587073	0.558344	0.968941	-5.43784	FALSE	6059	ATP binding cassette subfamily E member 1 [Source:HGNC Symbol;Acc:HGNC:69]	protein_coding	34.74
SST	BD	ENSG00000164164	OTUD4	4.90967	0.133886	0.357732	0.721222	0.98199	-5.99148	FALSE	54726	OTU deubiquitinase 4 [Source:HGNC Symbol;Acc:HGNC:24949]	protein_coding	37.6
SST	BD	ENSG00000164167	LSM6	1.75113	0.367232	0.407704	0.684275	0.978331	-5.28997	FALSE	11157	LSM6 homolog, U6 small nuclear RNA and mRNA degradation associated [Source:HGNC Symbol;Acc:HGNC:17017]	protein_coding	39.7
SST	BD	ENSG00000164168	TMEM184C	3.42402	-0.109608	-0.197853	0.843521	0.991905	-5.63286	FALSE	55751	transmembrane protein 184C [Source:HGNC Symbol;Acc:HGNC:25587]	protein_coding	38.71
SST	BD	ENSG00000164169	PRMT9	2.15409	-0.763885	-0.890719	0.375002	0.937817	-5.04573	FALSE	90826	protein arginine methyltransferase 9 [Source:HGNC Symbol;Acc:HGNC:25099]	protein_coding	39.64
SST	BD	ENSG00000164171	ITGA2	2.18861	0.855574	1.36869	0.173852	0.889802	-4.86356	FALSE	3673	integrin subunit alpha 2 [Source:HGNC Symbol;Acc:HGNC:6137]	protein_coding	38.01
SST	BD	ENSG00000164172	MOCS2	2.34663	-0.126816	-0.162197	0.871445	0.992336	-5.36822	FALSE	4338	molybdenum cofactor synthesis 2 [Source:HGNC Symbol;Acc:HGNC:7193]	protein_coding	38.21
SST	BD	ENSG00000164175	SLC45A2	2.16699	0.915121	1.1449	0.254707	0.910912	-4.87347	FALSE	51151	solute carrier family 45 member 2 [Source:HGNC Symbol;Acc:HGNC:16472]	protein_coding	40.67
SST	BD	ENSG00000164176	EDIL3	6.63438	0.240608	1.16422	0.246825	0.909125	-6.16082	FALSE	10085	EGF like repeats and discoidin domains 3 [Source:HGNC Symbol;Acc:HGNC:3173]	protein_coding	35.47
SST	BD	ENSG00000164180	TMEM161B	4.03238	0.112463	0.219808	0.826424	0.991088	-5.77697	FALSE	153396	transmembrane protein 161B [Source:HGNC Symbol;Acc:HGNC:28483]	protein_coding	35.47
SST	BD	ENSG00000164181	ELOVL7	4.57568	-0.180675	-0.516819	0.606308	0.97312	-5.87192	FALSE	79993	ELOVL fatty acid elongase 7 [Source:HGNC Symbol;Acc:HGNC:26292]	protein_coding	39.18
SST	BD	ENSG00000164182	NDUFAF2	5.7845	0.0916236	0.352829	0.724884	0.982149	-6.372	FALSE	91942	NADH:ubiquinone oxidoreductase complex assembly factor 2 [Source:HGNC Symbol;Acc:HGNC:28086]	protein_coding	36.3
SST	BD	ENSG00000164187	LMBRD2	4.88577	-0.336945	-0.981019	0.328712	0.932213	-5.62681	FALSE	92255	LMBR1 domain containing 2 [Source:HGNC Symbol;Acc:HGNC:25287]	protein_coding	35.48
SST	BD	ENSG00000164188	RANBP3L	2.87548	-0.303958	-0.470249	0.639097	0.974858	-5.47779	FALSE	202151	RAN binding protein 3 like [Source:HGNC Symbol;Acc:HGNC:26353]	protein_coding	36.62
SST	BD	ENSG00000164190	NIPBL	6.64241	0.110528	0.636375	0.525839	0.966495	-6.586	FALSE	25836	NIPBL cohesin loading factor [Source:HGNC Symbol;Acc:HGNC:28862]	protein_coding	35.04
SST	BD	ENSG00000164197	RNF180	6.73729	-0.0759369	-0.451242	0.652693	0.976399	-6.72952	FALSE	285671	ring finger protein 180 [Source:HGNC Symbol;Acc:HGNC:27752]	protein_coding	36.57
SST	BD	ENSG00000164199	ADGRV1	6.74104	0.45199	2.45996	0.0154336	0.707432	-3.95608	FALSE	84059	adhesion G protein-coupled receptor V1 [Source:HGNC Symbol;Acc:HGNC:17416]	protein_coding	37.22
SST	BD	ENSG00000164209	SLC25A46	3.89094	-0.486693	-0.946367	0.346012	0.932478	-5.37972	FALSE	91137	solute carrier family 25 member 46 [Source:HGNC Symbol;Acc:HGNC:25198]	protein_coding	35.23
SST	BD	ENSG00000164211	STARD4	1.42925	0.228229	0.266096	0.790658	0.989267	-5.38216	FALSE	134429	StAR related lipid transfer domain containing 4 [Source:HGNC Symbol;Acc:HGNC:18058]	protein_coding	36.15
SST	BD	ENSG00000164219	PGGT1B	3.74207	0.161261	0.312731	0.75507	0.985416	-5.69431	FALSE	5229	protein geranylgeranyltransferase type I subunit beta [Source:HGNC Symbol;Acc:HGNC:8895]	protein_coding	35.39
SST	BD	ENSG00000164221	CCDC112	3.12001	0.699815	1.07469	0.284839	0.920599	-5.07442	FALSE	153733	coiled-coil domain containing 112 [Source:HGNC Symbol;Acc:HGNC:28599]	protein_coding	36.07
SST	BD	ENSG00000164236	ANKRD33B	5.65212	-0.234537	-0.793306	0.429288	0.951489	-6.07446	FALSE	651746	ankyrin repeat domain 33B [Source:HGNC Symbol;Acc:HGNC:35240]	protein_coding	47.64
SST	BD	ENSG00000164237	CMBL	2.0916	0.60969	0.686736	0.493678	0.959535	-5.14543	FALSE	134147	carboxymethylenebutenolidase homolog [Source:HGNC Symbol;Acc:HGNC:25090]	protein_coding	46.38
SST	BD	ENSG00000164241	C5orf63	0.171963	0.663634	0.638351	0.524557	0.966	-5.07032	FALSE	401207	chromosome 5 open reading frame 63 [Source:HGNC Symbol;Acc:HGNC:40051]	protein_coding	39.1
SST	BD	ENSG00000164244	PRRC1	1.63542	0.573464	0.654899	0.513884	0.962897	-5.17229	FALSE	133619	proline rich coiled-coil 1 [Source:HGNC Symbol;Acc:HGNC:28164]	protein_coding	36.25
SST	BD	ENSG00000164251	F2RL1	-2.03565	1.55204	1.27768	0.204023	0.893529	-4.6067	FALSE	2150	F2R like trypsin receptor 1 [Source:HGNC Symbol;Acc:HGNC:3538]	protein_coding	44.69
SST	BD	ENSG00000164252	AGGF1	0.85805	-0.650419	-0.598881	0.550469	0.968393	-5.1193	FALSE	55109	angiogenic factor with G-patch and FHA domains 1 [Source:HGNC Symbol;Acc:HGNC:24684]	protein_coding	39.02
SST	BD	ENSG00000164253	WDR41	6.03233	0.0140301	0.0708918	0.943611	0.997534	-6.5785	FALSE	55255	WD repeat domain 41 [Source:HGNC Symbol;Acc:HGNC:25601]	protein_coding	37.31
SST	BD	ENSG00000164256	PRDM9	0.861628	1.38131	1.94625	0.0541461	0.791931	-3.92452	FALSE	56979	PR/SET domain 9 [Source:HGNC Symbol;Acc:HGNC:13994]	protein_coding	37.92
SST	BD	ENSG00000164258	NDUFS4	5.45009	0.176774	0.671072	0.503565	0.960948	-6.07184	FALSE	4724	NADH:ubiquinone oxidoreductase subunit S4 [Source:HGNC Symbol;Acc:HGNC:7711]	protein_coding	36.57
SST	BD	ENSG00000164265	SCGB3A2	-2.72755	-0.0444702	-0.0398344	0.968297	0.998319	-5.16587	FALSE	117156	secretoglobin family 3A member 2 [Source:HGNC Symbol;Acc:HGNC:18391]	protein_coding	43.74
SST	BD	ENSG00000164266	SPINK1	-3.59177	2.05346	1.83592	0.0690392	0.823172	-4.03084	FALSE	6690	serine peptidase inhibitor Kazal type 1 [Source:HGNC Symbol;Acc:HGNC:11244]	protein_coding	36.58
SST	BD	ENSG00000164270	HTR4	4.88378	0.812292	2.77822	0.00641714	0.609904	-2.63716	FALSE	3360	5-hydroxytryptamine receptor 4 [Source:HGNC Symbol;Acc:HGNC:5299]	protein_coding	38.87
SST	BD	ENSG00000164283	ESM1	0.115141	2.04271	2.11344	0.036798	0.768763	-3.63958	FALSE	11082	endothelial cell specific molecule 1 [Source:HGNC Symbol;Acc:HGNC:3466]	protein_coding	39.72
SST	BD	ENSG00000164284	GRPEL2	0.195804	-1.12242	-1.04346	0.298998	0.925138	-4.81593	FALSE	134266	GrpE like 2, mitochondrial [Source:HGNC Symbol;Acc:HGNC:21060]	protein_coding	41.28
SST	BD	ENSG00000164287	CDC20B	0.619651	0.840662	0.952226	0.343046	0.932478	-5.01062	FALSE	166979	cell division cycle 20B [Source:HGNC Symbol;Acc:HGNC:24222]	protein_coding	39.63
SST	BD	ENSG00000164291	ARSK	0.916296	-0.771363	-0.779966	0.437067	0.953077	-5.06628	FALSE	153642	arylsulfatase family member K [Source:HGNC Symbol;Acc:HGNC:25239]	protein_coding	36.73
SST	BD	ENSG00000164292	RHOBTB3	2.88755	-0.117412	-0.155096	0.877027	0.992728	-5.4098	FALSE	22836	Rho related BTB domain containing 3 [Source:HGNC Symbol;Acc:HGNC:18757]	protein_coding	40.56
SST	BD	ENSG00000164296	TIGD6	-1.61615	-0.321438	-0.263676	0.792517	0.989267	-5.13402	FALSE	81789	tigger transposable element derived 6 [Source:HGNC Symbol;Acc:HGNC:18332]	protein_coding	44.21
SST	BD	ENSG00000164300	SERINC5	6.05924	0.0396832	0.184963	0.853594	0.991905	-6.53459	FALSE	256987	serine incorporator 5 [Source:HGNC Symbol;Acc:HGNC:18825]	protein_coding	43.8
SST	BD	ENSG00000164303	ENPP6	2.54807	0.0903231	0.153519	0.878267	0.992966	-5.71259	FALSE	133121	ectonucleotide pyrophosphatase/phosphodiesterase 6 [Source:HGNC Symbol;Acc:HGNC:23409]	protein_coding	44.68
SST	BD	ENSG00000164304	CAGE1	-0.440602	0.0914816	0.0934677	0.9257	0.996221	-5.25866	FALSE	285782	cancer antigen 1 [Source:HGNC Symbol;Acc:HGNC:21622]	protein_coding	41.26
SST	BD	ENSG00000164305	CASP3	2.57953	0.876842	1.03959	0.300784	0.92631	-4.98847	FALSE	836	caspase 3 [Source:HGNC Symbol;Acc:HGNC:1504]	protein_coding	41.13
SST	BD	ENSG00000164306	PRIMPOL	3.73825	0.256053	0.433347	0.665602	0.977243	-5.63514	FALSE	201973	primase and DNA directed polymerase [Source:HGNC Symbol;Acc:HGNC:26575]	protein_coding	41.26
SST	BD	ENSG00000164307	ERAP1	2.65179	0.12778	0.158542	0.874317	0.992336	-5.41774	FALSE	51752	endoplasmic reticulum aminopeptidase 1 [Source:HGNC Symbol;Acc:HGNC:18173]	protein_coding	39.27
SST	BD	ENSG00000164308	ERAP2	-3.26314	-0.86481	-0.785263	0.433969	0.952675	-4.95756	FALSE	64167	endoplasmic reticulum aminopeptidase 2 [Source:HGNC Symbol;Acc:HGNC:29499]	protein_coding	38.41
SST	BD	ENSG00000164309	CMYA5	4.26553	0.155111	0.400306	0.689699	0.978783	-5.88117	FALSE	202333	cardiomyopathy associated 5 [Source:HGNC Symbol;Acc:HGNC:14305]	protein_coding	40.69
SST	BD	ENSG00000164318	EGFLAM	3.17698	0.979519	1.94892	0.053823	0.791931	-4.11278	FALSE	133584	EGF like, fibronectin type III and laminin G domains [Source:HGNC Symbol;Acc:HGNC:26810]	protein_coding	42.6
SST	BD	ENSG00000164323	CFAP97	3.25491	0.351112	0.669679	0.50445	0.960948	-5.5199	FALSE	57587	cilia and flagella associated protein 97 [Source:HGNC Symbol;Acc:HGNC:29276]	protein_coding	41.18
SST	BD	ENSG00000164327	RICTOR	6.41385	0.295393	1.71953	0.0882982	0.855667	-5.27124	FALSE	253260	RPTOR independent companion of MTOR complex 2 [Source:HGNC Symbol;Acc:HGNC:28611]	protein_coding	35.53
SST	BD	ENSG00000164329	TENT2	5.32245	-0.196804	-0.687241	0.493361	0.959535	-6.00789	FALSE	167153	terminal nucleotidyltransferase 2 [Source:HGNC Symbol;Acc:HGNC:26776]	protein_coding	36.26
SST	BD	ENSG00000164330	EBF1	5.14404	0.714276	2.58927	0.010903	0.672037	-3.24194	FALSE	1879	EBF transcription factor 1 [Source:HGNC Symbol;Acc:HGNC:3126]	protein_coding	39.97
SST	BD	ENSG00000164331	ANKRA2	0.7061	2.19833	2.06895	0.0408682	0.768763	-3.71549	FALSE	57763	ankyrin repeat family A member 2 [Source:HGNC Symbol;Acc:HGNC:13208]	protein_coding	37.11
SST	BD	ENSG00000164332	UBLCP1	2.80161	1.4919	2.05573	0.0421496	0.768763	-3.75282	FALSE	134510	ubiquitin like domain containing CTD phosphatase 1 [Source:HGNC Symbol;Acc:HGNC:28110]	protein_coding	36
SST	BD	ENSG00000164338	UTP15	1.12641	-1.16667	-1.17868	0.241042	0.909125	-4.76809	FALSE	84135	UTP15 small subunit processome component [Source:HGNC Symbol;Acc:HGNC:25758]	protein_coding	37.9
SST	BD	ENSG00000164342	TLR3	-1.72787	-1.52943	-1.62146	0.107751	0.870171	-4.297	FALSE	7098	toll like receptor 3 [Source:HGNC Symbol;Acc:HGNC:11849]	protein_coding	39.22
SST	BD	ENSG00000164344	KLKB1	1.94293	-1.52492	-1.90007	0.0600119	0.803659	-3.9806	FALSE	3818	kallikrein B1 [Source:HGNC Symbol;Acc:HGNC:6371]	protein_coding	40.49
SST	BD	ENSG00000164346	NSA2	1.79476	-0.785524	-0.896923	0.371697	0.937141	-5.0326	FALSE	10412	NSA2 ribosome biogenesis factor [Source:HGNC Symbol;Acc:HGNC:30728]	protein_coding	37.93
SST	BD	ENSG00000164347	GFM2	4.46318	0.137124	0.369021	0.712814	0.981609	-5.84782	FALSE	84340	GTP dependent ribosome recycling factor mitochondrial 2 [Source:HGNC Symbol;Acc:HGNC:29682]	protein_coding	36.31
SST	BD	ENSG00000164362	TERT	-1.86309	0.0922189	0.0938253	0.925417	0.996097	-5.19017	FALSE	7015	telomerase reverse transcriptase [Source:HGNC Symbol;Acc:HGNC:11730]	protein_coding	58.47
SST	BD	ENSG00000164363	SLC6A18	-3.09263	0.196528	0.172521	0.863341	0.992259	-5.15222	FALSE	348932	solute carrier family 6 member 18 [Source:HGNC Symbol;Acc:HGNC:26441]	protein_coding	58.28
SST	BD	ENSG00000164366	CCDC127	2.69073	0.838744	1.1383	0.257438	0.910912	-4.94746	FALSE	133957	coiled-coil domain containing 127 [Source:HGNC Symbol;Acc:HGNC:30520]	protein_coding	51.68
SST	BD	ENSG00000164379	FOXQ1	-3.69176	0.350543	0.31853	0.75068	0.985416	-5.14532	FALSE	94234	forkhead box Q1 [Source:HGNC Symbol;Acc:HGNC:20951]	protein_coding	63.17
SST	BD	ENSG00000164393	ADGRF2	-1.562	-0.166577	-0.150147	0.88092	0.993126	-5.18305	FALSE	222611	adhesion G protein-coupled receptor F2 [Source:HGNC Symbol;Acc:HGNC:18991]	transcribed_unitary_pseudogene	40.33
SST	BD	ENSG00000164398	ACSL6	5.52257	-0.0602907	-0.228734	0.819495	0.990485	-6.30867	FALSE	23305	acyl-CoA synthetase long chain family member 6 [Source:HGNC Symbol;Acc:HGNC:16496]	protein_coding	48.14
SST	BD	ENSG00000164402	SEPTIN8	6.27771	1.77492e-05	9.72364e-05	0.999923	0.999989	-6.68337	FALSE	23176	septin 8 [Source:HGNC Symbol;Acc:HGNC:16511]	protein_coding	48.12
SST	BD	ENSG00000164403	SHROOM1	-0.947178	-0.103072	-0.0840099	0.933199	0.997279	-5.14558	FALSE	134549	shroom family member 1 [Source:HGNC Symbol;Acc:HGNC:24084]	protein_coding	59.58
SST	BD	ENSG00000164404	GDF9	-3.37573	-0.696662	-0.619159	0.537077	0.967774	-5.0334	FALSE	2661	growth differentiation factor 9 [Source:HGNC Symbol;Acc:HGNC:4224]	protein_coding	45.32
SST	BD	ENSG00000164405	UQCRQ	1.3717	-0.72227	-0.711238	0.478425	0.958005	-5.10608	FALSE	27089	ubiquinol-cytochrome c reductase complex III subunit VII [Source:HGNC Symbol;Acc:HGNC:29594]	protein_coding	49.28
SST	BD	ENSG00000164411	GJB7	1.26814	-1.38675	-1.60329	0.111705	0.873218	-4.34587	FALSE	375519	gap junction protein beta 7 [Source:HGNC Symbol;Acc:HGNC:16690]	protein_coding	40.38
SST	BD	ENSG00000164414	SLC35A1	-3.47252	-2.19872	-1.9213	0.0572518	0.795156	-3.92515	FALSE	10559	solute carrier family 35 member A1 [Source:HGNC Symbol;Acc:HGNC:11021]	protein_coding	39.25
SST	BD	ENSG00000164418	GRIK2	10.7884	0.605724	14.8112	2.84323e-23	2.3414e-19	35.5132	TRUE	2898	glutamate ionotropic receptor kainate type subunit 2 [Source:HGNC Symbol;Acc:HGNC:4580]	protein_coding	35
SST	BD	ENSG00000164430	CGAS	-1.71139	-0.49563	-0.441222	0.659908	0.976651	-5.09231	FALSE	115004	cyclic GMP-AMP synthase [Source:HGNC Symbol;Acc:HGNC:21367]	protein_coding	42.47
SST	BD	ENSG00000164434	FABP7	-3.21088	1.8182	1.64469	0.102856	0.864702	-4.25218	FALSE	2173	fatty acid binding protein 7 [Source:HGNC Symbol;Acc:HGNC:3562]	protein_coding	37.03
SST	BD	ENSG00000164440	TXLNB	-1.80321	-1.27565	-1.01375	0.312903	0.927502	-4.80426	FALSE	167838	taxilin beta [Source:HGNC Symbol;Acc:HGNC:21617]	protein_coding	40.25
SST	BD	ENSG00000164442	CITED2	3.67101	-0.484494	-0.768304	0.443934	0.954949	-5.46783	FALSE	10370	Cbp/p300 interacting transactivator with Glu/Asp rich carboxy-terminal domain 2 [Source:HGNC Symbol;Acc:HGNC:1987]	protein_coding	50.46
SST	BD	ENSG00000164451	CALHM4	-3.55922	-0.69547	-0.668997	0.504883	0.960965	-5.01936	FALSE	221301	calcium homeostasis modulator family member 4 [Source:HGNC Symbol;Acc:HGNC:21094]	protein_coding	36.69
SST	BD	ENSG00000164458	TBXT	-3.58007	0.310302	0.310696	0.756613	0.985416	-5.14392	FALSE	6862	T-box transcription factor T [Source:HGNC Symbol;Acc:HGNC:11515]	protein_coding	51.51
SST	BD	ENSG00000164463	CREBRF	5.45428	-0.171794	-0.633135	0.527944	0.966495	-6.07248	FALSE	153222	CREB3 regulatory factor [Source:HGNC Symbol;Acc:HGNC:24050]	protein_coding	41.07
SST	BD	ENSG00000164465	DCBLD1	-2.36039	-0.234248	-0.184983	0.853579	0.991905	-5.13596	FALSE	285761	discoidin, CUB and LCCL domain containing 1 [Source:HGNC Symbol;Acc:HGNC:21479]	protein_coding	39.51
SST	BD	ENSG00000164466	SFXN1	5.45076	0.382838	1.45611	0.148177	0.880869	-5.2769	FALSE	94081	sideroflexin 1 [Source:HGNC Symbol;Acc:HGNC:16085]	protein_coding	42.43
SST	BD	ENSG00000164483	SAMD3	3.95805	0.119181	0.301375	0.763691	0.986534	-6.08606	FALSE	154075	sterile alpha motif domain containing 3 [Source:HGNC Symbol;Acc:HGNC:21574]	protein_coding	39.15
SST	BD	ENSG00000164484	TMEM200A	1.65162	0.0874887	0.145677	0.88444	0.993126	-5.68376	FALSE	114801	transmembrane protein 200A [Source:HGNC Symbol;Acc:HGNC:21075]	protein_coding	38.05
SST	BD	ENSG00000164485	IL22RA2	-1.97757	-0.891757	-0.848269	0.398109	0.945489	-4.95737	FALSE	116379	interleukin 22 receptor subunit alpha 2 [Source:HGNC Symbol;Acc:HGNC:14901]	protein_coding	41.63
SST	BD	ENSG00000164488	DACT2	-2.7888	0.846783	0.83946	0.403011	0.946401	-4.93535	FALSE	168002	dishevelled binding antagonist of beta catenin 2 [Source:HGNC Symbol;Acc:HGNC:21231]	protein_coding	51.15
SST	BD	ENSG00000164494	PDSS2	5.98416	-0.331591	-1.54271	0.125741	0.878995	-5.42245	FALSE	57107	decaprenyl diphosphate synthase subunit 2 [Source:HGNC Symbol;Acc:HGNC:23041]	protein_coding	39.82
SST	BD	ENSG00000164500	SPATA48	-0.157582	-0.155787	-0.147091	0.883326	0.993126	-5.24915	FALSE	100130988	spermatogenesis associated 48 [Source:HGNC Symbol;Acc:HGNC:22564]	protein_coding	37.41
SST	BD	ENSG00000164506	STXBP5	7.29352	0.0457034	0.362757	0.717475	0.98199	-7.08495	FALSE	134957	syntaxin binding protein 5 [Source:HGNC Symbol;Acc:HGNC:19665]	protein_coding	34.37
SST	BD	ENSG00000164509	IL31RA	1.51605	-0.35075	-0.600494	0.549398	0.968321	-5.51999	FALSE	133396	interleukin 31 receptor A [Source:HGNC Symbol;Acc:HGNC:18969]	protein_coding	42.13
SST	BD	ENSG00000164512	ANKRD55	6.50901	0.058422	0.261708	0.794033	0.989267	-6.73262	FALSE	79722	ankyrin repeat domain 55 [Source:HGNC Symbol;Acc:HGNC:25681]	protein_coding	41.57
SST	BD	ENSG00000164530	PI16	-2.01757	0.710273	0.616207	0.539016	0.967774	-5.04084	FALSE	221476	peptidase inhibitor 16 [Source:HGNC Symbol;Acc:HGNC:21245]	protein_coding	51.13
SST	BD	ENSG00000164532	TBX20	-0.0482631	0.395739	0.416483	0.677859	0.977618	-5.18126	FALSE	57057	T-box transcription factor 20 [Source:HGNC Symbol;Acc:HGNC:11598]	protein_coding	36.9
SST	BD	ENSG00000164535	DAGLB	4.71191	-0.0397278	-0.117152	0.906951	0.995079	-6.05193	FALSE	221955	diacylglycerol lipase beta [Source:HGNC Symbol;Acc:HGNC:28923]	protein_coding	48.19
SST	BD	ENSG00000164542	KIAA0895	4.53226	0.187924	0.53441	0.594124	0.970877	-5.83587	FALSE	23366	KIAA0895 [Source:HGNC Symbol;Acc:HGNC:22206]	protein_coding	39.55
SST	BD	ENSG00000164543	STK17A	1.08231	0.193729	0.207651	0.835881	0.991905	-5.27644	FALSE	9263	serine/threonine kinase 17a [Source:HGNC Symbol;Acc:HGNC:11395]	protein_coding	40.71
SST	BD	ENSG00000164548	TRA2A	5.66696	0.469	1.94475	0.0543289	0.791931	-4.56748	FALSE	29896	transformer 2 alpha homolog [Source:HGNC Symbol;Acc:HGNC:16645]	protein_coding	41.09
SST	BD	ENSG00000164574	GALNT10	4.21075	0.918837	1.98603	0.0494895	0.790807	-4.11487	FALSE	55568	polypeptide N-acetylgalactosaminyltransferase 10 [Source:HGNC Symbol;Acc:HGNC:19873]	protein_coding	44.29
SST	BD	ENSG00000164576	SAP30L	2.81416	-0.00786629	-0.0134705	0.989277	0.998777	-5.61461	FALSE	79685	SAP30 like [Source:HGNC Symbol;Acc:HGNC:25663]	protein_coding	45.7
SST	BD	ENSG00000164587	RPS14	1.18068	-1.32162	-1.26057	0.2101	0.894765	-4.68124	FALSE	6208	ribosomal protein S14 [Source:HGNC Symbol;Acc:HGNC:10387]	protein_coding	48.3
SST	BD	ENSG00000164588	HCN1	8.30642	0.159587	1.61844	0.109874	0.872686	-6.51978	FALSE	348980	hyperpolarization activated cyclic nucleotide gated potassium channel 1 [Source:HGNC Symbol;Acc:HGNC:4845]	protein_coding	34.76
SST	BD	ENSG00000164591	MYOZ3	0.583551	0.214225	0.206236	0.836984	0.991905	-5.21798	FALSE	91977	myozenin 3 [Source:HGNC Symbol;Acc:HGNC:18565]	protein_coding	49.08
SST	BD	ENSG00000164597	COG5	7.2647	-0.00841773	-0.0626782	0.950135	0.997838	-7.15843	FALSE	10466	component of oligomeric golgi complex 5 [Source:HGNC Symbol;Acc:HGNC:14857]	protein_coding	37.09
SST	BD	ENSG00000164600	NEUROD6	-1.86996	-0.055006	-0.0451097	0.964101	0.998251	-5.13836	FALSE	63974	neuronal differentiation 6 [Source:HGNC Symbol;Acc:HGNC:13804]	protein_coding	35.44
SST	BD	ENSG00000164603	BMT2	3.66203	0.642117	1.06128	0.290859	0.921241	-5.18015	FALSE	154743	base methyltransferase of 25S rRNA 2 homolog [Source:HGNC Symbol;Acc:HGNC:26475]	protein_coding	36.97
SST	BD	ENSG00000164604	GPR85	-0.802947	-0.0521445	-0.0431086	0.965692	0.998251	-5.19295	FALSE	54329	G protein-coupled receptor 85 [Source:HGNC Symbol;Acc:HGNC:4536]	protein_coding	38.41
SST	BD	ENSG00000164609	SLU7	3.927	-0.622126	-1.24555	0.215548	0.896935	-5.0707	FALSE	10569	SLU7 homolog, splicing factor [Source:HGNC Symbol;Acc:HGNC:16939]	protein_coding	36.94
SST	BD	ENSG00000164611	PTTG1	-3.31394	-1.02524	-0.999184	0.319874	0.929379	-4.82576	FALSE	9232	PTTG1 regulator of sister chromatid separation, securin [Source:HGNC Symbol;Acc:HGNC:9690]	protein_coding	39.32
SST	BD	ENSG00000164615	CAMLG	3.58109	-0.354776	-0.69425	0.488973	0.959535	-5.49334	FALSE	819	calcium modulating ligand [Source:HGNC Symbol;Acc:HGNC:1471]	protein_coding	43.33
SST	BD	ENSG00000164616	FBXL21P	-3.36748	0.336363	0.294098	0.769231	0.987418	-5.13498	FALSE		F-box and leucine rich repeat protein 21, pseudogene [Source:HGNC Symbol;Acc:HGNC:13600]	transcribed_unitary_pseudogene	37.89
SST	BD	ENSG00000164619	BMPER	6.35185	-0.0915473	-0.462595	0.644558	0.976024	-6.62059	FALSE	168667	BMP binding endothelial regulator [Source:HGNC Symbol;Acc:HGNC:24154]	protein_coding	40.62
SST	BD	ENSG00000164620	RELL2	2.62042	-0.835115	-0.963873	0.3372	0.932478	-5.07968	FALSE	285613	RELT like 2 [Source:HGNC Symbol;Acc:HGNC:26902]	protein_coding	60
SST	BD	ENSG00000164626	KCNK5	-1.39897	-2.10692	-2.13086	0.035303	0.763593	-3.62664	FALSE	8645	potassium two pore domain channel subfamily K member 5 [Source:HGNC Symbol;Acc:HGNC:6280]	protein_coding	51.97
SST	BD	ENSG00000164627	KIF6	6.24342	-0.253689	-1.38773	0.167992	0.889463	-5.85652	FALSE	221458	kinesin family member 6 [Source:HGNC Symbol;Acc:HGNC:21202]	protein_coding	40.55
SST	BD	ENSG00000164631	ZNF12	1.38218	1.94532	1.95094	0.0535782	0.791931	-3.87779	FALSE	7559	zinc finger protein 12 [Source:HGNC Symbol;Acc:HGNC:12902]	protein_coding	43.46
SST	BD	ENSG00000164638	SLC29A4	4.3593	-0.418967	-0.878604	0.381509	0.940121	-5.50315	FALSE	222962	solute carrier family 29 member 4 [Source:HGNC Symbol;Acc:HGNC:23097]	protein_coding	57.48
SST	BD	ENSG00000164649	CDCA7L	1.25229	0.019683	0.0209205	0.983347	0.998601	-5.33683	FALSE	55536	cell division cycle associated 7 like [Source:HGNC Symbol;Acc:HGNC:30777]	protein_coding	41.36
SST	BD	ENSG00000164651	SP8	-3.87711	-0.0412256	-0.0385666	0.969305	0.998319	-5.17444	FALSE	221833	Sp8 transcription factor [Source:HGNC Symbol;Acc:HGNC:19196]	protein_coding	54.28
SST	BD	ENSG00000164654	MIOS	4.18617	0.115477	0.235676	0.814117	0.989651	-5.81921	FALSE	54468	meiosis regulator for oocyte development [Source:HGNC Symbol;Acc:HGNC:21905]	protein_coding	36.45
SST	BD	ENSG00000164659	ELAPOR2	6.35596	-0.0588017	-0.293103	0.769989	0.987459	-6.63835	FALSE	222223	endosome-lysosome associated apoptosis and autophagy regulator family member 2 [Source:HGNC Symbol;Acc:HGNC:21945]	protein_coding	37.29
SST	BD	ENSG00000164663	USP49	5.5818	0.324863	1.30978	0.192968	0.890222	-5.52952	FALSE	25862	ubiquitin specific peptidase 49 [Source:HGNC Symbol;Acc:HGNC:20078]	protein_coding	41.52
SST	BD	ENSG00000164669	INTS4P1	4.77506	-0.162373	-0.437965	0.66226	0.976651	-5.96193	FALSE		integrator complex subunit 4 pseudogene 1 [Source:HGNC Symbol;Acc:HGNC:21925]	transcribed_unprocessed_pseudogene	40.45
SST	BD	ENSG00000164674	SYTL3	2.48767	-0.135148	-0.243116	0.808363	0.989267	-5.68925	FALSE	94120	synaptotagmin like 3 [Source:HGNC Symbol;Acc:HGNC:15587]	protein_coding	46.02
SST	BD	ENSG00000164675	IQUB	2.84892	0.483255	0.762129	0.447596	0.955179	-5.29411	FALSE	154865	IQ motif and ubiquitin domain containing [Source:HGNC Symbol;Acc:HGNC:21995]	protein_coding	36.64
SST	BD	ENSG00000164683	HEY1	2.29657	0.667615	0.855435	0.394149	0.944568	-5.16305	FALSE	23462	hes related family bHLH transcription factor with YRPW motif 1 [Source:HGNC Symbol;Acc:HGNC:4880]	protein_coding	45.23
SST	BD	ENSG00000164684	ZNF704	7.86473	-0.0457927	-0.367825	0.713971	0.981615	-7.42884	FALSE	619279	zinc finger protein 704 [Source:HGNC Symbol;Acc:HGNC:32291]	protein_coding	40.26
SST	BD	ENSG00000164687	FABP5	-0.45576	-2.80177	-2.62707	0.0098267	0.652604	-2.79676	FALSE	2171	fatty acid binding protein 5 [Source:HGNC Symbol;Acc:HGNC:3560]	protein_coding	44.25
SST	BD	ENSG00000164690	SHH	0.516234	-0.161738	-0.143467	0.886181	0.993126	-5.21366	FALSE	6469	sonic hedgehog signaling molecule [Source:HGNC Symbol;Acc:HGNC:10848]	protein_coding	59.58
SST	BD	ENSG00000164691	TAGAP	-2.82886	0.529356	0.466785	0.641566	0.975329	-5.0952	FALSE	117289	T cell activation RhoGTPase activating protein [Source:HGNC Symbol;Acc:HGNC:15669]	protein_coding	42.41
SST	BD	ENSG00000164692	COL1A2	-1.26727	0.453663	0.392122	0.695718	0.979514	-5.13498	FALSE	1278	collagen type I alpha 2 chain [Source:HGNC Symbol;Acc:HGNC:2198]	protein_coding	37.38
SST	BD	ENSG00000164694	FNDC1	1.98648	-0.101149	-0.157257	0.875327	0.992336	-5.60573	FALSE	84624	fibronectin type III domain containing 1 [Source:HGNC Symbol;Acc:HGNC:21184]	protein_coding	43.39
SST	BD	ENSG00000164695	CHMP4C	-1.99185	-0.293248	-0.291776	0.771001	0.987663	-5.1884	FALSE	92421	charged multivesicular body protein 4C [Source:HGNC Symbol;Acc:HGNC:30599]	protein_coding	38.06
SST	BD	ENSG00000164707	SLC13A4	1.6747	-0.00443602	-0.0042882	0.996586	0.999704	-5.2946	FALSE	26266	solute carrier family 13 member 4 [Source:HGNC Symbol;Acc:HGNC:15827]	protein_coding	46.8
SST	BD	ENSG00000164713	BRI3	4.16717	-0.610243	-1.29485	0.198054	0.891486	-5.00799	FALSE	25798	brain protein I3 [Source:HGNC Symbol;Acc:HGNC:1109]	protein_coding	51.97
SST	BD	ENSG00000164715	LMTK2	7.3884	0.0729734	0.61473	0.539988	0.967774	-7.02989	FALSE	22853	lemur tyrosine kinase 2 [Source:HGNC Symbol;Acc:HGNC:17880]	protein_coding	43.73
SST	BD	ENSG00000164733	CTSB	6.62988	-0.204117	-1.32199	0.188883	0.889802	-5.94364	FALSE	1508	cathepsin B [Source:HGNC Symbol;Acc:HGNC:2527]	protein_coding	52.18
SST	BD	ENSG00000164741	DLC1	6.86501	-0.167946	-1.03589	0.302498	0.926597	-6.45164	FALSE	10395	DLC1 Rho GTPase activating protein [Source:HGNC Symbol;Acc:HGNC:2897]	protein_coding	38.54
SST	BD	ENSG00000164742	ADCY1	7.64586	0.0445287	0.373349	0.709611	0.981492	-7.32241	FALSE	107	adenylate cyclase 1 [Source:HGNC Symbol;Acc:HGNC:232]	protein_coding	47.64
SST	BD	ENSG00000164744	SUN3	1.04671	1.31773	1.70332	0.0912996	0.858605	-4.26817	FALSE	256979	Sad1 and UNC84 domain containing 3 [Source:HGNC Symbol;Acc:HGNC:22429]	protein_coding	38.99
SST	BD	ENSG00000164746	C7orf57	1.21825	0.0929124	0.0973301	0.922639	0.995978	-5.28698	FALSE	136288	chromosome 7 open reading frame 57 [Source:HGNC Symbol;Acc:HGNC:22247]	protein_coding	42.93
SST	BD	ENSG00000164749	HNF4G	2.26227	-1.04511	-1.95754	0.0527883	0.791931	-4.05529	FALSE	3174	hepatocyte nuclear factor 4 gamma [Source:HGNC Symbol;Acc:HGNC:5026]	protein_coding	35.5
SST	BD	ENSG00000164751	PEX2	1.51757	-0.450346	-0.440419	0.660488	0.976651	-5.20496	FALSE	5828	peroxisomal biogenesis factor 2 [Source:HGNC Symbol;Acc:HGNC:9717]	protein_coding	38.37
SST	BD	ENSG00000164754	RAD21	4.92184	-0.677069	-2.03238	0.044497	0.775461	-4.14123	FALSE	5885	RAD21 cohesin complex component [Source:HGNC Symbol;Acc:HGNC:9811]	protein_coding	35.95
SST	BD	ENSG00000164756	SLC30A8	3.84837	-0.548875	-1.26231	0.209476	0.894765	-5.24475	FALSE	169026	solute carrier family 30 member 8 [Source:HGNC Symbol;Acc:HGNC:20303]	protein_coding	38.63
SST	BD	ENSG00000164758	MED30	-0.320592	-1.66264	-1.37419	0.172144	0.889802	-4.53475	FALSE	90390	mediator complex subunit 30 [Source:HGNC Symbol;Acc:HGNC:23032]	protein_coding	34.58
SST	BD	ENSG00000164761	TNFRSF11B	-0.720899	-0.383453	-0.345775	0.730165	0.983353	-5.1631	FALSE	4982	TNF receptor superfamily member 11b [Source:HGNC Symbol;Acc:HGNC:11909]	protein_coding	37.4
SST	BD	ENSG00000164764	SBSPON	0.379719	0.11611	0.143979	0.885778	0.993126	-5.42455	FALSE	157869	somatomedin B and thrombospondin type 1 domain containing [Source:HGNC Symbol;Acc:HGNC:30362]	protein_coding	42.54
SST	BD	ENSG00000164776	PHKG1	-0.938434	1.27973	1.03568	0.302599	0.926597	-4.79038	FALSE	5260	phosphorylase kinase catalytic subunit gamma 1 [Source:HGNC Symbol;Acc:HGNC:8930]	protein_coding	54
SST	BD	ENSG00000164794	KCNV1	0.777183	-1.3291	-1.24927	0.214186	0.896812	-4.67624	FALSE	27012	potassium voltage-gated channel modifier subfamily V member 1 [Source:HGNC Symbol;Acc:HGNC:18861]	protein_coding	40.73
SST	BD	ENSG00000164796	CSMD3	8.70665	-0.0928867	-0.940029	0.350432	0.933169	-7.81169	FALSE	114788	CUB and Sushi multiple domains 3 [Source:HGNC Symbol;Acc:HGNC:19291]	protein_coding	33.74
SST	BD	ENSG00000164808	SPIDR	8.04872	-0.163941	-1.68731	0.0943459	0.862214	-6.15863	FALSE	23514	scaffold protein involved in DNA repair [Source:HGNC Symbol;Acc:HGNC:28971]	protein_coding	40.76
SST	BD	ENSG00000164815	ORC5	4.80569	-0.260139	-0.781918	0.435923	0.952932	-5.73862	FALSE	5001	origin recognition complex subunit 5 [Source:HGNC Symbol;Acc:HGNC:8491]	protein_coding	36.03
SST	BD	ENSG00000164818	DNAAF5	5.21174	-0.102909	-0.358824	0.720406	0.98199	-6.156	FALSE	54919	dynein axonemal assembly factor 5 [Source:HGNC Symbol;Acc:HGNC:26013]	protein_coding	53.29
SST	BD	ENSG00000164823	OSGIN2	2.72529	-0.505117	-0.669421	0.504614	0.960948	-5.28147	FALSE	734	oxidative stress induced growth inhibitor family member 2 [Source:HGNC Symbol;Acc:HGNC:1355]	protein_coding	38.21
SST	BD	ENSG00000164828	SUN1	6.58285	0.211385	1.28391	0.20184	0.8922	-5.9659	FALSE	23353	Sad1 and UNC84 domain containing 1 [Source:HGNC Symbol;Acc:HGNC:18587]	protein_coding	52.69
SST	BD	ENSG00000164830	OXR1	9.01274	-0.0806098	-0.889224	0.376926	0.938232	-8.11739	FALSE	55074	oxidation resistance 1 [Source:HGNC Symbol;Acc:HGNC:15822]	protein_coding	36.67
SST	BD	ENSG00000164841	TMEM74	3.3803	-0.0722988	-0.174437	0.861839	0.992259	-5.98225	FALSE	157753	transmembrane protein 74 [Source:HGNC Symbol;Acc:HGNC:26409]	protein_coding	37.4
SST	BD	ENSG00000164845	FAM86FP	-1.46696	-0.215615	-0.178173	0.858911	0.992259	-5.13393	FALSE		family with sequence similarity 86 member F, pseudogene [Source:HGNC Symbol;Acc:HGNC:42357]	transcribed_unprocessed_pseudogene	54.43
SST	BD	ENSG00000164849	GPR146	-3.78879	0.955971	0.85775	0.392874	0.943981	-4.92073	FALSE	115330	G protein-coupled receptor 146 [Source:HGNC Symbol;Acc:HGNC:21718]	protein_coding	58.77
SST	BD	ENSG00000164850	GPER1	-1.05569	0.80566	0.625844	0.532699	0.967235	-5.01312	FALSE	2852	G protein-coupled estrogen receptor 1 [Source:HGNC Symbol;Acc:HGNC:4485]	protein_coding	55.88
SST	BD	ENSG00000164855	TMEM184A	-3.52295	-1.71961	-1.63126	0.105662	0.867017	-4.26877	FALSE	202915	transmembrane protein 184A [Source:HGNC Symbol;Acc:HGNC:28797]	protein_coding	62.84
SST	BD	ENSG00000164867	NOS3	-2.04519	-3.78564	-3.47531	0.000728466	0.299946	-1.27073	FALSE	4846	nitric oxide synthase 3 [Source:HGNC Symbol;Acc:HGNC:7876]	protein_coding	57.59
SST	BD	ENSG00000164871	SPAG11B	-2.76924	-0.0602612	-0.0574658	0.954277	0.998154	-5.17248	FALSE	10407	sperm associated antigen 11B [Source:HGNC Symbol;Acc:HGNC:14534]	protein_coding	44.76
SST	BD	ENSG00000164871	SPAG11B	-2.76924	-0.0602612	-0.0574658	0.954277	0.998154	-5.17248	FALSE	124906741	sperm associated antigen 11B [Source:HGNC Symbol;Acc:HGNC:14534]	protein_coding	44.76
SST	BD	ENSG00000164877	MICALL2	4.74294	0.52701	1.43314	0.154623	0.880869	-5.07808	FALSE	79778	MICAL like 2 [Source:HGNC Symbol;Acc:HGNC:29672]	protein_coding	63.37
SST	BD	ENSG00000164879	CA3	3.62491	-0.123179	-0.230055	0.818471	0.989999	-5.77966	FALSE	761	carbonic anhydrase 3 [Source:HGNC Symbol;Acc:HGNC:1374]	protein_coding	38.15
SST	BD	ENSG00000164880	INTS1	6.52011	0.0787628	0.387378	0.699216	0.980039	-6.67972	FALSE	26173	integrator complex subunit 1 [Source:HGNC Symbol;Acc:HGNC:24555]	protein_coding	63.53
SST	BD	ENSG00000164885	CDK5	1.36319	-1.11314	-1.11352	0.267886	0.914921	-4.80548	FALSE	1020	cyclin dependent kinase 5 [Source:HGNC Symbol;Acc:HGNC:1774]	protein_coding	57.31
SST	BD	ENSG00000164889	SLC4A2	-0.971045	-2.26006	-1.92577	0.0566848	0.793876	-3.91629	FALSE	6522	solute carrier family 4 member 2 [Source:HGNC Symbol;Acc:HGNC:11028]	protein_coding	59.83
SST	BD	ENSG00000164893	SLC7A13	2.09487	0.3984	0.686541	0.4938	0.959535	-5.48387	FALSE	157724	solute carrier family 7 member 13 [Source:HGNC Symbol;Acc:HGNC:23092]	protein_coding	37.7
SST	BD	ENSG00000164896	FASTK	2.74504	-1.50642	-1.9938	0.0486205	0.786106	-3.88639	FALSE	10922	Fas activated serine/threonine kinase [Source:HGNC Symbol;Acc:HGNC:24676]	protein_coding	61.8
SST	BD	ENSG00000164897	TMUB1	-0.534028	-0.386317	-0.313331	0.754616	0.985416	-5.12378	FALSE	83590	transmembrane and ubiquitin like domain containing 1 [Source:HGNC Symbol;Acc:HGNC:21709]	protein_coding	67.5
SST	BD	ENSG00000164900	GBX1	-0.322606	0.119344	0.141251	0.887927	0.993126	-5.32894	FALSE	2636	gastrulation brain homeobox 1 [Source:HGNC Symbol;Acc:HGNC:4185]	protein_coding	47.25
SST	BD	ENSG00000164902	PHAX	3.37747	-0.732823	-1.09114	0.277568	0.920073	-5.06502	FALSE	51808	phosphorylated adaptor for RNA export [Source:HGNC Symbol;Acc:HGNC:10241]	protein_coding	43.26
SST	BD	ENSG00000164904	ALDH7A1	4.52216	0.0413142	0.104352	0.917078	0.995932	-5.97914	FALSE	501	aldehyde dehydrogenase 7 family member A1 [Source:HGNC Symbol;Acc:HGNC:877]	protein_coding	43.04
SST	BD	ENSG00000164916	FOXK1	6.15087	-0.125375	-0.664916	0.50748	0.962534	-6.35814	FALSE	221937	forkhead box K1 [Source:HGNC Symbol;Acc:HGNC:23480]	protein_coding	52.09
SST	BD	ENSG00000164919	COX6C	4.35862	0.0821723	0.193978	0.846547	0.991905	-5.97402	FALSE	1345	cytochrome c oxidase subunit 6C [Source:HGNC Symbol;Acc:HGNC:2285]	protein_coding	40.71
SST	BD	ENSG00000164924	YWHAZ	6.97826	-0.0995004	-0.677822	0.499291	0.960171	-6.76504	FALSE	7534	tyrosine 3-monooxygenase/tryptophan 5-monooxygenase activation protein zeta [Source:HGNC Symbol;Acc:HGNC:12855]	protein_coding	40.87
SST	BD	ENSG00000164929	BAALC	5.64254	-0.320029	-1.3115	0.19239	0.890222	-5.51189	FALSE	79870	BAALC binder of MAP3K1 and KLF4 [Source:HGNC Symbol;Acc:HGNC:14333]	protein_coding	42.75
SST	BD	ENSG00000164930	FZD6	2.29875	0.032252	0.0386895	0.969207	0.998319	-5.35823	FALSE	8323	frizzled class receptor 6 [Source:HGNC Symbol;Acc:HGNC:4044]	protein_coding	37.65
SST	BD	ENSG00000164932	CTHRC1	-0.793114	-2.73354	-2.21436	0.0288428	0.753536	-3.52004	FALSE	115908	collagen triple helix repeat containing 1 [Source:HGNC Symbol;Acc:HGNC:18831]	protein_coding	39.87
SST	BD	ENSG00000164934	DCAF13	-0.727142	-1.8203	-1.51598	0.13236	0.878995	-4.38404	FALSE	25879	DDB1 and CUL4 associated factor 13 [Source:HGNC Symbol;Acc:HGNC:24535]	protein_coding	37.09
SST	BD	ENSG00000164938	TP53INP1	-1.34843	1.26211	1.05111	0.295487	0.923458	-4.78092	FALSE	94241	tumor protein p53 inducible nuclear protein 1 [Source:HGNC Symbol;Acc:HGNC:18022]	protein_coding	42.48
SST	BD	ENSG00000164941	INTS8	4.68631	-0.682531	-1.97281	0.0509974	0.791931	-4.18271	FALSE	55656	integrator complex subunit 8 [Source:HGNC Symbol;Acc:HGNC:26048]	protein_coding	40.21
SST	BD	ENSG00000164944	VIRMA	4.51481	0.490857	1.31764	0.190333	0.889802	-5.15388	FALSE	25962	vir like m6A methyltransferase associated [Source:HGNC Symbol;Acc:HGNC:24500]	protein_coding	38.74
SST	BD	ENSG00000164946	FREM1	6.22849	0.319356	1.47065	0.144209	0.880869	-5.63564	FALSE	158326	FRAS1 related extracellular matrix 1 [Source:HGNC Symbol;Acc:HGNC:23399]	protein_coding	39.43
SST	BD	ENSG00000164949	GEM	-2.71324	-0.258047	-0.245385	0.80661	0.989267	-5.15296	FALSE	2669	GTP binding protein overexpressed in skeletal muscle [Source:HGNC Symbol;Acc:HGNC:4234]	protein_coding	44.2
SST	BD	ENSG00000164951	PDP1	4.58207	-0.55323	-1.31856	0.190024	0.889802	-5.21935	FALSE	54704	pyruvate dehydrogenase phosphatase catalytic subunit 1 [Source:HGNC Symbol;Acc:HGNC:9279]	protein_coding	42.9
SST	BD	ENSG00000164953	TMEM67	4.41175	-0.0267535	-0.0686316	0.945406	0.997763	-5.99496	FALSE	91147	transmembrane protein 67 [Source:HGNC Symbol;Acc:HGNC:28396]	protein_coding	37.38
SST	BD	ENSG00000164961	WASHC5	4.63231	-0.564816	-1.42907	0.155785	0.881858	-5.03616	FALSE	9897	WASH complex subunit 5 [Source:HGNC Symbol;Acc:HGNC:28984]	protein_coding	40.13
SST	BD	ENSG00000164967	RPP25L	-3.98192	0.715399	0.6614	0.509723	0.962589	-5.02377	FALSE	138716	ribonuclease P/MRP subunit p25 like [Source:HGNC Symbol;Acc:HGNC:19909]	protein_coding	58.74
SST	BD	ENSG00000164970	FAM219A	7.20551	-0.113276	-0.842561	0.401281	0.945806	-6.74013	FALSE	203259	family with sequence similarity 219 member A [Source:HGNC Symbol;Acc:HGNC:19920]	protein_coding	47.16
SST	BD	ENSG00000164972	C9orf24	2.57057	-0.371091	-0.451721	0.652349	0.976399	-5.36612	FALSE	84688	chromosome 9 open reading frame 24 [Source:HGNC Symbol;Acc:HGNC:19919]	protein_coding	45.18
SST	BD	ENSG00000164975	SNAPC3	5.34973	-0.0646666	-0.222467	0.824358	0.99082	-6.23206	FALSE	6619	small nuclear RNA activating complex polypeptide 3 [Source:HGNC Symbol;Acc:HGNC:11136]	protein_coding	39.75
SST	BD	ENSG00000164976	MYORG	2.47274	0.497436	0.605591	0.54602	0.967774	-5.26325	FALSE	57462	myogenesis regulating glycosidase (putative) [Source:HGNC Symbol;Acc:HGNC:19918]	protein_coding	53.92
SST	BD	ENSG00000164978	NUDT2	0.454496	0.146379	0.147415	0.883071	0.993126	-5.25608	FALSE	318	nudix hydrolase 2 [Source:HGNC Symbol;Acc:HGNC:8049]	protein_coding	46.38
SST	BD	ENSG00000164983	TMEM65	5.73285	0.0154495	0.063083	0.949814	0.997838	-6.40703	FALSE	157378	transmembrane protein 65 [Source:HGNC Symbol;Acc:HGNC:25203]	protein_coding	35.87
SST	BD	ENSG00000164985	PSIP1	6.73855	0.124139	0.916307	0.361488	0.93505	-6.45965	FALSE	11168	PC4 and SFRS1 interacting protein 1 [Source:HGNC Symbol;Acc:HGNC:9527]	protein_coding	37.86
SST	BD	ENSG00000164989	CCDC171	6.67389	0.121296	0.621398	0.535713	0.967612	-6.73265	FALSE	203238	coiled-coil domain containing 171 [Source:HGNC Symbol;Acc:HGNC:29828]	protein_coding	37.42
SST	BD	ENSG00000165006	UBAP1	5.69013	-0.121034	-0.509074	0.611709	0.973671	-6.29855	FALSE	51271	ubiquitin associated protein 1 [Source:HGNC Symbol;Acc:HGNC:12461]	protein_coding	42.8
SST	BD	ENSG00000165023	DIRAS2	5.42996	-0.318596	-1.16138	0.247973	0.909717	-5.68813	FALSE	54769	DIRAS family GTPase 2 [Source:HGNC Symbol;Acc:HGNC:19323]	protein_coding	40.38
SST	BD	ENSG00000165025	SYK	1.39736	0.338787	0.465648	0.642378	0.975329	-5.45426	FALSE	6850	spleen associated tyrosine kinase [Source:HGNC Symbol;Acc:HGNC:11491]	protein_coding	44.17
SST	BD	ENSG00000165028	NIPSNAP3B	1.38426	0.701426	0.671089	0.503555	0.960948	-5.10583	FALSE	55335	nipsnap homolog 3B [Source:HGNC Symbol;Acc:HGNC:23641]	protein_coding	37
SST	BD	ENSG00000165029	ABCA1	5.35421	-0.112546	-0.395932	0.692914	0.979357	-6.19817	FALSE	19	ATP binding cassette subfamily A member 1 [Source:HGNC Symbol;Acc:HGNC:29]	protein_coding	43.42
SST	BD	ENSG00000165030	NFIL3	1.40537	0.0474807	0.0516371	0.95891	0.99825	-5.38685	FALSE	4783	nuclear factor, interleukin 3 regulated [Source:HGNC Symbol;Acc:HGNC:7787]	protein_coding	41.89
SST	BD	ENSG00000165046	LETM2	2.23407	0.283511	0.32383	0.746674	0.985099	-5.32935	FALSE	137994	leucine zipper and EF-hand containing transmembrane protein 2 [Source:HGNC Symbol;Acc:HGNC:14648]	protein_coding	44.57
SST	BD	ENSG00000165055	METTL2B	2.30269	0.381764	0.450827	0.652991	0.976399	-5.29626	FALSE	55798	methyltransferase 2B, methylcytidine [Source:HGNC Symbol;Acc:HGNC:18272]	protein_coding	45.29
SST	BD	ENSG00000165060	FXN	-0.312297	1.23976	1.01282	0.313344	0.927502	-4.80627	FALSE	2395	frataxin [Source:HGNC Symbol;Acc:HGNC:3951]	protein_coding	46.21
SST	BD	ENSG00000165061	ZMAT4	7.98066	-0.258605	-1.8996	0.0615397	0.806411	-5.78176	FALSE	79698	zinc finger matrin-type 4 [Source:HGNC Symbol;Acc:HGNC:25844]	protein_coding	40.92
SST	BD	ENSG00000165071	TMEM71	1.69193	0.472322	0.739207	0.461338	0.955728	-5.36625	FALSE	137835	transmembrane protein 71 [Source:HGNC Symbol;Acc:HGNC:26572]	protein_coding	40.01
SST	BD	ENSG00000165072	MAMDC2	1.17811	0.275068	0.256144	0.798313	0.989267	-5.21817	FALSE	256691	MAM domain containing 2 [Source:HGNC Symbol;Acc:HGNC:23673]	protein_coding	40.22
SST	BD	ENSG00000165076	PRSS37	-2.03877	0.357047	0.29866	0.765757	0.986555	-5.12014	FALSE	136242	serine protease 37 [Source:HGNC Symbol;Acc:HGNC:29211]	protein_coding	41.54
SST	BD	ENSG00000165078	CPA6	4.39019	-0.387209	-1.30156	0.195755	0.890222	-5.63896	FALSE	57094	carboxypeptidase A6 [Source:HGNC Symbol;Acc:HGNC:17245]	protein_coding	40.07
SST	BD	ENSG00000165084	C8orf34	6.96969	-0.192254	-1.16291	0.248047	0.909717	-6.49138	FALSE	116328	chromosome 8 open reading frame 34 [Source:HGNC Symbol;Acc:HGNC:30905]	protein_coding	36.7
SST	BD	ENSG00000165091	TMC1	4.36915	0.583009	2.05278	0.0424394	0.768763	-4.32599	FALSE	117531	transmembrane channel like 1 [Source:HGNC Symbol;Acc:HGNC:16513]	protein_coding	39.22
SST	BD	ENSG00000165092	ALDH1A1	3.16441	0.20363	0.444317	0.657677	0.976464	-5.83048	FALSE	216	aldehyde dehydrogenase 1 family member A1 [Source:HGNC Symbol;Acc:HGNC:402]	protein_coding	36.05
SST	BD	ENSG00000165097	KDM1B	3.57383	-0.491283	-0.808454	0.420555	0.949945	-5.3697	FALSE	221656	lysine demethylase 1B [Source:HGNC Symbol;Acc:HGNC:21577]	protein_coding	42.05
SST	BD	ENSG00000165102	HGSNAT	6.45995	-0.221351	-1.18551	0.238342	0.90868	-6.01896	FALSE	138050	heparan-alpha-glucosaminide N-acetyltransferase [Source:HGNC Symbol;Acc:HGNC:26527]	protein_coding	44.1
SST	BD	ENSG00000165105	RASEF	1.58926	0.115176	0.18591	0.852854	0.991905	-5.4887	FALSE	158158	RAS and EF-hand domain containing [Source:HGNC Symbol;Acc:HGNC:26464]	protein_coding	40
SST	BD	ENSG00000165113	GKAP1	3.85181	-0.866485	-1.79944	0.0746603	0.83612	-4.30891	FALSE	80318	G kinase anchoring protein 1 [Source:HGNC Symbol;Acc:HGNC:17496]	protein_coding	38.75
SST	BD	ENSG00000165115	KIF27	3.83276	-0.00855828	-0.0193484	0.984598	0.998601	-5.75473	FALSE	55582	kinesin family member 27 [Source:HGNC Symbol;Acc:HGNC:18632]	protein_coding	38.1
SST	BD	ENSG00000165118	C9orf64	-0.248441	-0.620452	-0.531732	0.595972	0.970877	-5.079	FALSE	84267	chromosome 9 open reading frame 64 [Source:HGNC Symbol;Acc:HGNC:28144]	protein_coding	44.72
SST	BD	ENSG00000165119	HNRNPK	6.1716	-0.114439	-0.547482	0.585144	0.969441	-6.42932	FALSE	3190	heterogeneous nuclear ribonucleoprotein K [Source:HGNC Symbol;Acc:HGNC:5044]	protein_coding	39.13
SST	BD	ENSG00000165120	SSMEM1	-3.7532	-0.383289	-0.35772	0.721231	0.98199	-5.12282	FALSE	136263	serine rich single-pass membrane protein 1 [Source:HGNC Symbol;Acc:HGNC:29580]	protein_coding	39.82
SST	BD	ENSG00000165121		4.41865	-0.219838	-0.603894	0.547143	0.967774	-5.78358	FALSE		kinesin family member 27 (KIF27) pseudogene	transcribed_unprocessed_pseudogene	36.86
SST	BD	ENSG00000165124	SVEP1	5.67583	0.467008	1.79529	0.0753218	0.837127	-4.83204	FALSE	79987	sushi, von Willebrand factor type A, EGF and pentraxin domain containing 1 [Source:HGNC Symbol;Acc:HGNC:15985]	protein_coding	37.88
SST	BD	ENSG00000165125	TRPV6	4.68794	-0.212279	-0.546597	0.58575	0.969537	-5.89357	FALSE	55503	transient receptor potential cation channel subfamily V member 6 [Source:HGNC Symbol;Acc:HGNC:14006]	protein_coding	51.09
SST	BD	ENSG00000165138	ANKS6	5.36568	0.247398	0.894506	0.372982	0.937141	-5.9382	FALSE	203286	ankyrin repeat and sterile alpha motif domain containing 6 [Source:HGNC Symbol;Acc:HGNC:26724]	protein_coding	46.95
SST	BD	ENSG00000165140	FBP1	-1.11465	-0.03628	-0.0417253	0.966792	0.998251	-5.29249	FALSE	2203	fructose-bisphosphatase 1 [Source:HGNC Symbol;Acc:HGNC:3606]	protein_coding	48.66
SST	BD	ENSG00000165152	PGAP4	5.34949	0.245927	0.858653	0.392378	0.943981	-5.91713	FALSE	84302	post-GPI attachment to proteins GalNAc transferase 4 [Source:HGNC Symbol;Acc:HGNC:28180]	protein_coding	39.12
SST	BD	ENSG00000165156	ZHX1	4.09853	-0.524272	-1.07111	0.286436	0.920599	-5.39723	FALSE	11244	zinc fingers and homeoboxes 1 [Source:HGNC Symbol;Acc:HGNC:12871]	protein_coding	38.83
SST	BD	ENSG00000165164	CFAP47	4.44244	-0.0119354	-0.0398789	0.968261	0.998319	-6.30851	FALSE	286464	cilia and flagella associated protein 47 [Source:HGNC Symbol;Acc:HGNC:26708]	protein_coding	35.12
SST	BD	ENSG00000165169	DYNLT3	0.320483	0.0730631	0.0657835	0.947668	0.997826	-5.21508	FALSE	6990	dynein light chain Tctex-type 3 [Source:HGNC Symbol;Acc:HGNC:11694]	protein_coding	37.43
SST	BD	ENSG00000165171	METTL27	-2.14983	1.47327	1.27867	0.203675	0.893529	-4.60176	FALSE	155368	methyltransferase like 27 [Source:HGNC Symbol;Acc:HGNC:19068]	protein_coding	59.28
SST	BD	ENSG00000165175	MID1IP1	-1.11677	-0.527354	-0.410838	0.681981	0.978331	-5.08462	FALSE	58526	MID1 interacting protein 1 [Source:HGNC Symbol;Acc:HGNC:20715]	protein_coding	53.77
SST	BD	ENSG00000165181	SHOC1	4.85918	0.214398	0.624351	0.533675	0.967384	-5.95272	FALSE	158401	shortage in chiasmata 1 [Source:HGNC Symbol;Acc:HGNC:26535]	protein_coding	35.81
SST	BD	ENSG00000165182	CXorf58	-2.54373	0.216235	0.199851	0.841962	0.991905	-5.16943	FALSE	254158	chromosome X open reading frame 58 [Source:HGNC Symbol;Acc:HGNC:26356]	protein_coding	41.75
SST	BD	ENSG00000165185	KIAA1958	5.56415	0.245596	0.978141	0.330127	0.932213	-5.93382	FALSE	158405	KIAA1958 [Source:HGNC Symbol;Acc:HGNC:23427]	protein_coding	38.96
SST	BD	ENSG00000165186	PTCHD1	5.24456	0.140386	0.536052	0.592993	0.970877	-6.1121	FALSE	139411	patched domain containing 1 [Source:HGNC Symbol;Acc:HGNC:26392]	protein_coding	41.17
SST	BD	ENSG00000165188	RNF183	-3.74837	-0.0220175	-0.0203494	0.983801	0.998601	-5.17142	FALSE	138065	ring finger protein 183 [Source:HGNC Symbol;Acc:HGNC:28721]	protein_coding	49.82
SST	BD	ENSG00000165192	ASB11	-2.2059	0.177866	0.161247	0.872192	0.992336	-5.20002	FALSE	140456	ankyrin repeat and SOCS box containing 11 [Source:HGNC Symbol;Acc:HGNC:17186]	protein_coding	41.56
SST	BD	ENSG00000165194	PCDH19	6.72433	0.216768	1.30643	0.194102	0.890222	-6.0198	FALSE	57526	protocadherin 19 [Source:HGNC Symbol;Acc:HGNC:14270]	protein_coding	40.09
SST	BD	ENSG00000165195	PIGA	-1.67485	0.150392	0.124306	0.901298	0.994353	-5.16698	FALSE	5277	phosphatidylinositol glycan anchor biosynthesis class A [Source:HGNC Symbol;Acc:HGNC:8957]	protein_coding	39.52
SST	BD	ENSG00000165197	VEGFD	2.2628	-0.188458	-0.276956	0.782328	0.988518	-5.48927	FALSE	2277	vascular endothelial growth factor D [Source:HGNC Symbol;Acc:HGNC:3708]	protein_coding	39.31
SST	BD	ENSG00000165209	STRBP	7.51534	-0.218659	-1.94368	0.0544591	0.791931	-5.42122	FALSE	55342	spermatid perinuclear RNA binding protein [Source:HGNC Symbol;Acc:HGNC:16462]	protein_coding	39.12
SST	BD	ENSG00000165219	GAPVD1	6.02543	0.241011	1.18672	0.237867	0.908344	-5.85504	FALSE	26130	GTPase activating protein and VPS9 domains 1 [Source:HGNC Symbol;Acc:HGNC:23375]	protein_coding	42.11
SST	BD	ENSG00000165233	CARD19	2.07414	-1.78125	-2.15685	0.0331692	0.761129	-3.56826	FALSE	84270	caspase recruitment domain family member 19 [Source:HGNC Symbol;Acc:HGNC:28148]	protein_coding	49.97
SST	BD	ENSG00000165238	WNK2	7.9984	-0.0301213	-0.310742	0.756578	0.985416	-7.48477	FALSE	65268	WNK lysine deficient protein kinase 2 [Source:HGNC Symbol;Acc:HGNC:14542]	protein_coding	52.51
SST	BD	ENSG00000165240	ATP7A	-1.73942	0.870035	0.782841	0.435384	0.952932	-4.98121	FALSE	538	ATPase copper transporting alpha [Source:HGNC Symbol;Acc:HGNC:869]	protein_coding	38.61
SST	BD	ENSG00000165244	ZNF367	-0.771835	-1.02786	-0.893086	0.373739	0.937141	-4.90317	FALSE	195828	zinc finger protein 367 [Source:HGNC Symbol;Acc:HGNC:18320]	protein_coding	42.89
SST	BD	ENSG00000165246	NLGN4Y	3.04721	0.222008	0.308022	0.758641	0.98546	-5.45683	FALSE	22829	neuroligin 4 Y-linked [Source:HGNC Symbol;Acc:HGNC:15529]	protein_coding	38.63
SST	BD	ENSG00000165259	HDX	5.17196	0.348264	1.36292	0.175658	0.889802	-5.41735	FALSE	139324	highly divergent homeobox [Source:HGNC Symbol;Acc:HGNC:26411]	protein_coding	34.93
SST	BD	ENSG00000165264	NDUFB6	-1.20441	-0.326912	-0.293287	0.769849	0.987459	-5.12364	FALSE	4712	NADH:ubiquinone oxidoreductase subunit B6 [Source:HGNC Symbol;Acc:HGNC:7701]	protein_coding	41.42
SST	BD	ENSG00000165269	AQP7	-1.52887	-0.0244573	-0.0220976	0.98241	0.998487	-5.18335	FALSE	364	aquaporin 7 [Source:HGNC Symbol;Acc:HGNC:640]	protein_coding	53.23
SST	BD	ENSG00000165271	NOL6	2.99631	-1.72639	-2.2768	0.0247107	0.743122	-3.36498	FALSE	65083	nucleolar protein 6 [Source:HGNC Symbol;Acc:HGNC:19910]	protein_coding	54.39
SST	BD	ENSG00000165272	AQP3	-3.83564	1.44262	1.38528	0.168737	0.889802	-4.5157	FALSE	360	aquaporin 3 (Gill blood group) [Source:HGNC Symbol;Acc:HGNC:636]	protein_coding	55.6
SST	BD	ENSG00000165275	TRMT10B	0.118397	1.70672	1.40905	0.16161	0.883797	-4.50182	FALSE	158234	tRNA methyltransferase 10B [Source:HGNC Symbol;Acc:HGNC:26454]	protein_coding	42.56
SST	BD	ENSG00000165280	VCP	5.99905	0.0117151	0.0612425	0.951276	0.997911	-6.59079	FALSE	7415	valosin containing protein [Source:HGNC Symbol;Acc:HGNC:12666]	protein_coding	46.72
SST	BD	ENSG00000165282	PIGO	1.75933	-0.949648	-0.971752	0.333282	0.932478	-4.9682	FALSE	84720	phosphatidylinositol glycan anchor biosynthesis class O [Source:HGNC Symbol;Acc:HGNC:23215]	protein_coding	52.51
SST	BD	ENSG00000165283	STOML2	-0.649477	-1.33306	-1.14472	0.25478	0.910912	-4.73062	FALSE	30968	stomatin like 2 [Source:HGNC Symbol;Acc:HGNC:14559]	protein_coding	53.1
SST	BD	ENSG00000165288	BRWD3	5.49004	0.209891	0.862816	0.390095	0.943358	-5.99682	FALSE	254065	bromodomain and WD repeat domain containing 3 [Source:HGNC Symbol;Acc:HGNC:17342]	protein_coding	36.14
SST	BD	ENSG00000165300	SLITRK5	4.71069	-0.234793	-0.733938	0.46453	0.955728	-5.81602	FALSE	26050	SLIT and NTRK like family member 5 [Source:HGNC Symbol;Acc:HGNC:20295]	protein_coding	37
SST	BD	ENSG00000165304	MELK	2.12462	0.202078	0.358106	0.720942	0.98199	-5.65195	FALSE	9833	maternal embryonic leucine zipper kinase [Source:HGNC Symbol;Acc:HGNC:16870]	protein_coding	41.98
SST	BD	ENSG00000165309	ARMC3	0.958881	2.16804	2.27891	0.0245803	0.743122	-3.37721	FALSE	219681	armadillo repeat containing 3 [Source:HGNC Symbol;Acc:HGNC:30964]	protein_coding	38.55
SST	BD	ENSG00000165312	OTUD1	-0.867708	0.220091	0.176445	0.860265	0.992259	-5.14709	FALSE	220213	OTU deubiquitinase 1 [Source:HGNC Symbol;Acc:HGNC:27346]	protein_coding	53.28
SST	BD	ENSG00000165322	ARHGAP12	5.93349	-0.307219	-1.36464	0.175119	0.889802	-5.61079	FALSE	94134	Rho GTPase activating protein 12 [Source:HGNC Symbol;Acc:HGNC:16348]	protein_coding	36.94
SST	BD	ENSG00000165323	FAT3	7.68022	-0.157229	-1.35425	0.178399	0.889802	-6.48683	FALSE	120114	FAT atypical cadherin 3 [Source:HGNC Symbol;Acc:HGNC:23112]	protein_coding	39.66
SST	BD	ENSG00000165325	DEUP1	2.35378	0.0828693	0.127619	0.898681	0.993947	-5.60797	FALSE	159989	deuterosome assembly protein 1 [Source:HGNC Symbol;Acc:HGNC:26344]	protein_coding	37.36
SST	BD	ENSG00000165338	HECTD2	6.7598	-0.052488	-0.305418	0.760619	0.98584	-6.77027	FALSE	143279	HECT domain E3 ubiquitin protein ligase 2 [Source:HGNC Symbol;Acc:HGNC:26736]	protein_coding	36.7
SST	BD	ENSG00000165349	SLC7A3	-2.93551	-0.122149	-0.106398	0.915458	0.995932	-5.16123	FALSE	84889	solute carrier family 7 member 3 [Source:HGNC Symbol;Acc:HGNC:11061]	protein_coding	50.48
SST	BD	ENSG00000165355	FBXO33	4.14887	-0.650999	-1.47098	0.144119	0.880869	-4.8508	FALSE	254170	F-box protein 33 [Source:HGNC Symbol;Acc:HGNC:19833]	protein_coding	38.96
SST	BD	ENSG00000165359	INTS6L	4.47123	0.0511128	0.140839	0.888252	0.993126	-5.95256	FALSE	203522	integrator complex subunit 6 like [Source:HGNC Symbol;Acc:HGNC:27334]	protein_coding	38.59
SST	BD	ENSG00000165370	GPR101	-3.63067	-0.242366	-0.220352	0.826001	0.991088	-5.14733	FALSE	83550	G protein-coupled receptor 101 [Source:HGNC Symbol;Acc:HGNC:14963]	protein_coding	45.17
SST	BD	ENSG00000165379	LRFN5	8.33526	0.163259	1.79908	0.0758642	0.838213	-6.22885	FALSE	145581	leucine rich repeat and fibronectin type III domain containing 5 [Source:HGNC Symbol;Acc:HGNC:20360]	protein_coding	34.67
SST	BD	ENSG00000165389	SPTSSA	-3.43556	-0.832654	-0.739955	0.460886	0.955728	-4.97703	FALSE	171546	serine palmitoyltransferase small subunit A [Source:HGNC Symbol;Acc:HGNC:20361]	protein_coding	41.75
SST	BD	ENSG00000165392	WRN	5.35444	0.0647043	0.253969	0.799988	0.989267	-6.25693	FALSE	7486	WRN RecQ like helicase [Source:HGNC Symbol;Acc:HGNC:12791]	protein_coding	35.99
SST	BD	ENSG00000165406	MARCHF8	5.78439	-0.0123623	-0.056079	0.955379	0.998154	-6.46611	FALSE	220972	membrane associated ring-CH-type finger 8 [Source:HGNC Symbol;Acc:HGNC:23356]	protein_coding	40.34
SST	BD	ENSG00000165409	TSHR	2.00028	0.917276	1.23415	0.219748	0.899236	-4.85528	FALSE	7253	thyroid stimulating hormone receptor [Source:HGNC Symbol;Acc:HGNC:12373]	protein_coding	38.85
SST	BD	ENSG00000165410	CFL2	0.344899	-2.70586	-2.6398	0.00948648	0.64563	-2.81582	FALSE	1073	cofilin 2 [Source:HGNC Symbol;Acc:HGNC:1875]	protein_coding	39.1
SST	BD	ENSG00000165416	SUGT1	5.17101	-0.423548	-1.48883	0.139362	0.879882	-5.12687	FALSE	10910	SGT1 homolog, MIS12 kinetochore complex assembly cochaperone [Source:HGNC Symbol;Acc:HGNC:16987]	protein_coding	36.99
SST	BD	ENSG00000165417	GTF2A1	4.72322	0.0422449	0.119491	0.905102	0.994996	-6.09925	FALSE	2957	general transcription factor IIA subunit 1 [Source:HGNC Symbol;Acc:HGNC:4646]	protein_coding	37.75
SST	BD	ENSG00000165424	ZCCHC24	3.3905	0.604446	0.907949	0.365868	0.936865	-5.27054	FALSE	219654	zinc finger CCHC-type containing 24 [Source:HGNC Symbol;Acc:HGNC:26911]	protein_coding	53.44
SST	BD	ENSG00000165434	PGM2L1	5.98897	0.0707284	0.338023	0.735982	0.983651	-6.47018	FALSE	283209	phosphoglucomutase 2 like 1 [Source:HGNC Symbol;Acc:HGNC:20898]	protein_coding	37.45
SST	BD	ENSG00000165443	PHYHIPL	6.38493	-0.287485	-1.41291	0.160475	0.883797	-5.72048	FALSE	84457	phytanoyl-CoA 2-hydroxylase interacting protein like [Source:HGNC Symbol;Acc:HGNC:29378]	protein_coding	35.15
SST	BD	ENSG00000165449	SLC16A9	2.52843	0.963603	1.38514	0.168781	0.889802	-4.7121	FALSE	220963	solute carrier family 16 member 9 [Source:HGNC Symbol;Acc:HGNC:23520]	protein_coding	40.06
SST	BD	ENSG00000165458	INPPL1	1.45481	-1.75274	-1.7623	0.0807646	0.846945	-4.12699	FALSE	3636	inositol polyphosphate phosphatase like 1 [Source:HGNC Symbol;Acc:HGNC:6080]	protein_coding	58.53
SST	BD	ENSG00000165475	CRYL1	6.11917	-0.146926	-0.71066	0.478782	0.958005	-6.33779	FALSE	51084	crystallin lambda 1 [Source:HGNC Symbol;Acc:HGNC:18246]	protein_coding	44.52
SST	BD	ENSG00000165476	REEP3	4.35674	0.413166	1.16107	0.248097	0.909717	-5.32799	FALSE	221035	receptor accessory protein 3 [Source:HGNC Symbol;Acc:HGNC:23711]	protein_coding	38.33
SST	BD	ENSG00000165478	HEPACAM	2.58425	0.915674	1.27033	0.206616	0.894765	-4.75908	FALSE	220296	hepatic and glial cell adhesion molecule [Source:HGNC Symbol;Acc:HGNC:26361]	protein_coding	46.8
SST	BD	ENSG00000165480	SKA3	-1.64198	0.138317	0.129605	0.897113	0.993521	-5.18437	FALSE	221150	spindle and kinetochore associated complex subunit 3 [Source:HGNC Symbol;Acc:HGNC:20262]	protein_coding	39.77
SST	BD	ENSG00000165487	MICU2	5.90991	0.411101	1.58953	0.114779	0.877757	-5.21982	FALSE	221154	mitochondrial calcium uptake 2 [Source:HGNC Symbol;Acc:HGNC:31830]	protein_coding	38.29
SST	BD	ENSG00000165494	PCF11	4.87202	0.0471414	0.139003	0.889699	0.993126	-6.08747	FALSE	51585	PCF11 cleavage and polyadenylation factor subunit [Source:HGNC Symbol;Acc:HGNC:30097]	protein_coding	38.25
SST	BD	ENSG00000165495	PKNOX2	8.03158	-0.0514317	-0.43623	0.663923	0.977243	-7.5147	FALSE	63876	PBX/knotted 1 homeobox 2 [Source:HGNC Symbol;Acc:HGNC:16714]	protein_coding	49.03
SST	BD	ENSG00000165501	LRR1	-3.14786	0.106634	0.0999809	0.920539	0.995932	-5.16555	FALSE	122769	leucine rich repeat protein 1 [Source:HGNC Symbol;Acc:HGNC:19742]	protein_coding	44.95
SST	BD	ENSG00000165502	RPL36AL	1.57823	0.56665	0.653057	0.515067	0.963301	-5.25449	FALSE	6166	ribosomal protein L36a like [Source:HGNC Symbol;Acc:HGNC:10346]	protein_coding	45.45
SST	BD	ENSG00000165506	DNAAF2	0.316338	0.933006	0.821096	0.413347	0.949042	-5.0143	FALSE	55172	dynein axonemal assembly factor 2 [Source:HGNC Symbol;Acc:HGNC:20188]	protein_coding	46.15
SST	BD	ENSG00000165507	DEPP1	-1.36607	1.03411	0.819153	0.41445	0.949685	-4.92458	FALSE	11067	DEPP1 autophagy regulator [Source:HGNC Symbol;Acc:HGNC:23355]	protein_coding	57.21
SST	BD	ENSG00000165509	MAGEC3	2.03919	-0.556757	-0.660178	0.510504	0.962748	-5.26313	FALSE	139081	MAGE family member C3 [Source:HGNC Symbol;Acc:HGNC:23798]	protein_coding	39.06
SST	BD	ENSG00000165511	ZNF22-AS1	-3.23408	1.12874	1.00073	0.319128	0.929379	-4.82434	FALSE	220979	ZNF22 antisense RNA 1 [Source:HGNC Symbol;Acc:HGNC:23509]	lncRNA	44.41
SST	BD	ENSG00000165516	KLHDC2	3.93338	-0.290689	-0.597256	0.55155	0.968479	-5.66374	FALSE	23588	kelch domain containing 2 [Source:HGNC Symbol;Acc:HGNC:20231]	protein_coding	40.47
SST	BD	ENSG00000165521	EML5	6.60053	-0.185957	-0.946263	0.346065	0.932478	-6.31408	FALSE	161436	EMAP like 5 [Source:HGNC Symbol;Acc:HGNC:18197]	protein_coding	37.45
SST	BD	ENSG00000165525	NEMF	5.89945	0.016823	0.0801171	0.936288	0.997303	-6.46968	FALSE	9147	nuclear export mediator factor [Source:HGNC Symbol;Acc:HGNC:10663]	protein_coding	40.31
SST	BD	ENSG00000165526	RPUSD4	1.08308	2.53234	2.31147	0.0226486	0.739792	-3.34518	FALSE	84881	RNA pseudouridine synthase D4 [Source:HGNC Symbol;Acc:HGNC:25898]	protein_coding	43.35
SST	BD	ENSG00000165527	ARF6	1.27805	-0.260489	-0.239365	0.811263	0.989416	-5.25467	FALSE	382	ADP ribosylation factor 6 [Source:HGNC Symbol;Acc:HGNC:659]	protein_coding	43.26
SST	BD	ENSG00000165533	TTC8	5.24833	0.239233	0.737349	0.462462	0.955728	-5.95898	FALSE	123016	tetratricopeptide repeat domain 8 [Source:HGNC Symbol;Acc:HGNC:20087]	protein_coding	36.61
SST	BD	ENSG00000165548	TMEM63C	5.77392	-0.268133	-0.970275	0.334014	0.932478	-5.94088	FALSE	57156	transmembrane protein 63C [Source:HGNC Symbol;Acc:HGNC:23787]	protein_coding	49.88
SST	BD	ENSG00000165553	NGB	-3.55822	-1.07891	-1.02891	0.305756	0.927502	-4.80749	FALSE	58157	neuroglobin [Source:HGNC Symbol;Acc:HGNC:14077]	protein_coding	57.2
SST	BD	ENSG00000165555	NOXRED1	-0.0231695	-0.472299	-0.405836	0.685643	0.978331	-5.15681	FALSE	122945	NADP dependent oxidoreductase domain containing 1 [Source:HGNC Symbol;Acc:HGNC:20487]	protein_coding	41.41
SST	BD	ENSG00000165566	AMER2	5.34318	0.0818373	0.266999	0.789964	0.989267	-6.25463	FALSE	219287	APC membrane recruitment protein 2 [Source:HGNC Symbol;Acc:HGNC:26360]	protein_coding	43.36
SST	BD	ENSG00000165568	AKR1E2	3.79171	-0.043256	-0.085587	0.931949	0.996986	-5.72952	FALSE	83592	aldo-keto reductase family 1 member E2 [Source:HGNC Symbol;Acc:HGNC:23437]	protein_coding	42.59
SST	BD	ENSG00000165572	KBTBD6	3.29823	0.39188	0.61177	0.541938	0.967774	-5.44948	FALSE	89890	kelch repeat and BTB domain containing 6 [Source:HGNC Symbol;Acc:HGNC:25340]	protein_coding	43.14
SST	BD	ENSG00000165583	SSX5	-3.75059	-0.22049	-0.20491	0.838017	0.991905	-5.15408	FALSE	6758	SSX family member 5 [Source:HGNC Symbol;Acc:HGNC:11339]	protein_coding	44.63
SST	BD	ENSG00000165584	SSX3	-3.5098	-0.4662	-0.482518	0.630386	0.974601	-5.09899	FALSE	10214	SSX family member 3 [Source:HGNC Symbol;Acc:HGNC:11337]	protein_coding	44.23
SST	BD	ENSG00000165588	OTX2	-3.03952	0.399486	0.367876	0.713664	0.981609	-5.11739	FALSE	5015	orthodenticle homeobox 2 [Source:HGNC Symbol;Acc:HGNC:8522]	protein_coding	45.57
SST	BD	ENSG00000165591	FAAH2	5.583	0.393791	1.71529	0.0890762	0.855883	-5.04278	FALSE	158584	fatty acid amide hydrolase 2 [Source:HGNC Symbol;Acc:HGNC:26440]	protein_coding	37.66
SST	BD	ENSG00000165606	DRGX	-2.00874	-0.353651	-0.335161	0.738135	0.983675	-5.16227	FALSE	644168	dorsal root ganglia homeobox [Source:HGNC Symbol;Acc:HGNC:21536]	protein_coding	48.26
SST	BD	ENSG00000165609	NUDT5	4.30671	-0.0187274	-0.0450097	0.96418	0.998251	-5.92493	FALSE	11164	nudix hydrolase 5 [Source:HGNC Symbol;Acc:HGNC:8052]	protein_coding	44.24
SST	BD	ENSG00000165617	DACT1	3.22461	-0.373706	-0.508311	0.612241	0.973671	-5.44897	FALSE	51339	dishevelled binding antagonist of beta catenin 1 [Source:HGNC Symbol;Acc:HGNC:17748]	protein_coding	45.52
SST	BD	ENSG00000165621	OXGR1	-3.63802	2.09874	2.10217	0.0377944	0.768763	-3.68465	FALSE	27199	oxoglutarate receptor 1 [Source:HGNC Symbol;Acc:HGNC:4531]	protein_coding	42.73
SST	BD	ENSG00000165626	BEND7	4.14478	-0.0736456	-0.170639	0.864817	0.992259	-5.89664	FALSE	222389	BEN domain containing 7 [Source:HGNC Symbol;Acc:HGNC:23514]	protein_coding	43.57
SST	BD	ENSG00000165629	ATP5F1C	3.93468	-0.855708	-1.88406	0.0621664	0.809057	-4.21065	FALSE	509	ATP synthase F1 subunit gamma [Source:HGNC Symbol;Acc:HGNC:833]	protein_coding	40.09
SST	BD	ENSG00000165630	PRPF18	3.09809	-0.394	-0.533639	0.594656	0.970877	-5.40731	FALSE	8559	pre-mRNA processing factor 18 [Source:HGNC Symbol;Acc:HGNC:17351]	protein_coding	42.33
SST	BD	ENSG00000165632	TAF3	5.95202	-0.0709547	-0.334375	0.738726	0.983675	-6.4836	FALSE	83860	TATA-box binding protein associated factor 3 [Source:HGNC Symbol;Acc:HGNC:17303]	protein_coding	39.52
SST	BD	ENSG00000165633	VSTM4	4.34381	0.352615	0.871441	0.38539	0.941851	-5.5186	FALSE	196740	V-set and transmembrane domain containing 4 [Source:HGNC Symbol;Acc:HGNC:26470]	protein_coding	44.89
SST	BD	ENSG00000165637	VDAC2	4.11928	-0.0145687	-0.0334807	0.973351	0.998407	-5.86181	FALSE	7417	voltage dependent anion channel 2 [Source:HGNC Symbol;Acc:HGNC:12672]	protein_coding	44.04
SST	BD	ENSG00000165643	SOHLH1	-0.0479506	1.29934	1.11711	0.266355	0.914921	-4.75078	FALSE	402381	spermatogenesis and oogenesis specific basic helix-loop-helix 1 [Source:HGNC Symbol;Acc:HGNC:27845]	protein_coding	63.42
SST	BD	ENSG00000165644	COMTD1	-3.42662	-0.432183	-0.367866	0.713672	0.981609	-5.12029	FALSE	118881	catechol-O-methyltransferase domain containing 1 [Source:HGNC Symbol;Acc:HGNC:26309]	protein_coding	69.16
SST	BD	ENSG00000165646	SLC18A2	-0.0773632	0.119901	0.113332	0.909971	0.995375	-5.24505	FALSE	6571	solute carrier family 18 member A2 [Source:HGNC Symbol;Acc:HGNC:10935]	protein_coding	45.79
SST	BD	ENSG00000165650	PDZD8	5.73115	-0.162912	-0.655373	0.513581	0.962897	-6.18523	FALSE	118987	PDZ domain containing 8 [Source:HGNC Symbol;Acc:HGNC:26974]	protein_coding	37.49
SST	BD	ENSG00000165660	ABRAXAS2	3.20692	-0.143052	-0.208854	0.834944	0.991861	-5.54781	FALSE	23172	abraxas 2, BRISC complex subunit [Source:HGNC Symbol;Acc:HGNC:28975]	protein_coding	42.6
SST	BD	ENSG00000165661	QSOX2	4.08552	0.779178	1.65204	0.101346	0.864292	-4.59288	FALSE	169714	quiescin sulfhydryl oxidase 2 [Source:HGNC Symbol;Acc:HGNC:30249]	protein_coding	54.54
SST	BD	ENSG00000165669	FAM204A	5.00662	0.0940122	0.299558	0.765073	0.986534	-6.03152	FALSE	63877	family with sequence similarity 204 member A [Source:HGNC Symbol;Acc:HGNC:25794]	protein_coding	38.06
SST	BD	ENSG00000165671	NSD1	7.00565	-0.268786	-1.77252	0.0790447	0.843435	-5.41858	FALSE	64324	nuclear receptor binding SET domain protein 1 [Source:HGNC Symbol;Acc:HGNC:14234]	protein_coding	42.57
SST	BD	ENSG00000165672	PRDX3	2.04031	-1.31709	-1.47114	0.144076	0.880869	-4.51507	FALSE	10935	peroxiredoxin 3 [Source:HGNC Symbol;Acc:HGNC:9354]	protein_coding	45.98
SST	BD	ENSG00000165675	ENOX2	6.11259	0.253197	1.18937	0.236826	0.906878	-5.94157	FALSE	10495	ecto-NOX disulfide-thiol exchanger 2 [Source:HGNC Symbol;Acc:HGNC:2259]	protein_coding	38.85
SST	BD	ENSG00000165678	GHITM	4.32883	0.518931	1.04203	0.299656	0.925261	-5.36876	FALSE	27069	growth hormone inducible transmembrane protein [Source:HGNC Symbol;Acc:HGNC:17281]	protein_coding	37.79
SST	BD	ENSG00000165682	CLEC1B	-2.8696	1.02814	0.951899	0.343212	0.932478	-4.8553	FALSE	51266	C-type lectin domain family 1 member B [Source:HGNC Symbol;Acc:HGNC:24356]	protein_coding	37.27
SST	BD	ENSG00000165684	SNAPC4	5.161	0.285483	0.887167	0.376903	0.938232	-5.78787	FALSE	6621	small nuclear RNA activating complex polypeptide 4 [Source:HGNC Symbol;Acc:HGNC:11137]	protein_coding	58.99
SST	BD	ENSG00000165685	TMEM52B	-1.76648	2.10327	1.81351	0.0724493	0.832267	-4.05773	FALSE	120939	transmembrane protein 52B [Source:HGNC Symbol;Acc:HGNC:26438]	protein_coding	41.83
SST	BD	ENSG00000165688	PMPCA	3.72339	-0.276993	-0.489566	0.625405	0.974148	-5.63915	FALSE	23203	peptidase, mitochondrial processing subunit alpha [Source:HGNC Symbol;Acc:HGNC:18667]	protein_coding	53.45
SST	BD	ENSG00000165689	ENTR1	2.939	0.332356	0.446292	0.656253	0.976464	-5.42951	FALSE	10807	endosome associated trafficking regulator 1 [Source:HGNC Symbol;Acc:HGNC:10667]	protein_coding	56.53
SST	BD	ENSG00000165694	FRMD7	-0.106437	-0.0628526	-0.0754149	0.94002	0.997467	-5.39985	FALSE	90167	FERM domain containing 7 [Source:HGNC Symbol;Acc:HGNC:8079]	protein_coding	40.58
SST	BD	ENSG00000165695	AK8	4.61205	0.439394	1.26415	0.208819	0.894765	-5.2762	FALSE	158067	adenylate kinase 8 [Source:HGNC Symbol;Acc:HGNC:26526]	protein_coding	47.94
SST	BD	ENSG00000165698	SPACA9	-0.189674	0.135331	0.121105	0.903826	0.994871	-5.21318	FALSE	11092	sperm acrosome associated 9 [Source:HGNC Symbol;Acc:HGNC:1367]	protein_coding	53.54
SST	BD	ENSG00000165699	TSC1	6.76064	-0.0911403	-0.576641	0.565347	0.968941	-6.72389	FALSE	7248	TSC complex subunit 1 [Source:HGNC Symbol;Acc:HGNC:12362]	protein_coding	43.24
SST	BD	ENSG00000165702	GFI1B	-1.2381	-1.03231	-1.05865	0.292052	0.921827	-4.81381	FALSE	8328	growth factor independent 1B transcriptional repressor [Source:HGNC Symbol;Acc:HGNC:4238]	protein_coding	49.15
SST	BD	ENSG00000165704	HPRT1	4.92262	0.0158211	0.0500357	0.960184	0.998251	-6.12297	FALSE	3251	hypoxanthine phosphoribosyltransferase 1 [Source:HGNC Symbol;Acc:HGNC:5157]	protein_coding	40.12
SST	BD	ENSG00000165714	BORCS5	5.82974	0.200076	0.933275	0.352699	0.933907	-6.06022	FALSE	118426	BLOC-1 related complex subunit 5 [Source:HGNC Symbol;Acc:HGNC:17950]	protein_coding	42.17
SST	BD	ENSG00000165716	DIPK1B	4.1138	0.847362	1.15053	0.253691	0.910912	-5.24885	FALSE	138311	divergent protein kinase domain 1B [Source:HGNC Symbol;Acc:HGNC:28290]	protein_coding	63.18
SST	BD	ENSG00000165724	ZMYND19	1.24256	-0.234609	-0.209124	0.834734	0.991861	-5.2184	FALSE	116225	zinc finger MYND-type containing 19 [Source:HGNC Symbol;Acc:HGNC:21146]	protein_coding	58.02
SST	BD	ENSG00000165730	STOX1	4.00509	-0.502372	-1.08054	0.282238	0.920599	-5.29269	FALSE	219736	storkhead box 1 [Source:HGNC Symbol;Acc:HGNC:23508]	protein_coding	45.18
SST	BD	ENSG00000165731	RET	3.41553	-0.580098	-1.02886	0.305778	0.927502	-5.16001	FALSE	5979	ret proto-oncogene [Source:HGNC Symbol;Acc:HGNC:9967]	protein_coding	55.71
SST	BD	ENSG00000165732	DDX21	3.3581	-0.875381	-1.61132	0.109943	0.872686	-4.52063	FALSE	9188	DExD-box helicase 21 [Source:HGNC Symbol;Acc:HGNC:2744]	protein_coding	41.17
SST	BD	ENSG00000165733	BMS1	5.6092	-0.206134	-0.7652	0.445773	0.954949	-6.11843	FALSE	9790	BMS1 ribosome biogenesis factor [Source:HGNC Symbol;Acc:HGNC:23505]	protein_coding	40.62
SST	BD	ENSG00000165752	STK32C	6.06455	0.123852	0.553582	0.580976	0.969182	-6.36875	FALSE	282974	serine/threonine kinase 32C [Source:HGNC Symbol;Acc:HGNC:21332]	protein_coding	55.1
SST	BD	ENSG00000165757	JCAD	4.60697	-0.523433	-1.62823	0.106305	0.868601	-4.84903	FALSE	57608	junctional cadherin 5 associated [Source:HGNC Symbol;Acc:HGNC:29283]	protein_coding	44.39
SST	BD	ENSG00000165762	OR4K2	-3.68916	-0.981069	-0.916307	0.361488	0.93505	-4.88261	FALSE	390431	olfactory receptor family 4 subfamily K member 2 [Source:HGNC Symbol;Acc:HGNC:14728]	protein_coding	33.76
SST	BD	ENSG00000165775	FUNDC2	2.26442	-0.308075	-0.399059	0.690614	0.97881	-5.41162	FALSE	65991	FUN14 domain containing 2 [Source:HGNC Symbol;Acc:HGNC:24925]	protein_coding	39.83
SST	BD	ENSG00000165782	PIP4P1	1.6906	0.245399	0.297001	0.76702	0.986887	-5.34941	FALSE	90809	phosphatidylinositol-4,5-bisphosphate 4-phosphatase 1 [Source:HGNC Symbol;Acc:HGNC:19299]	protein_coding	50.54
SST	BD	ENSG00000165792	METTL17	0.238508	0.721442	0.599626	0.549975	0.968393	-5.04476	FALSE	64745	methyltransferase like 17 [Source:HGNC Symbol;Acc:HGNC:19280]	protein_coding	44.77
SST	BD	ENSG00000165795	NDRG2	4.71418	0.0848043	0.189868	0.849758	0.991905	-5.94477	FALSE	57447	NDRG family member 2 [Source:HGNC Symbol;Acc:HGNC:14460]	protein_coding	48
SST	BD	ENSG00000165801	ARHGEF40	4.74056	0.737724	2.03728	0.0439955	0.771952	-4.08172	FALSE	55701	Rho guanine nucleotide exchange factor 40 [Source:HGNC Symbol;Acc:HGNC:25516]	protein_coding	53.83
SST	BD	ENSG00000165802	NSMF	5.86866	0.272756	1.14784	0.253498	0.910912	-5.83848	FALSE	26012	NMDA receptor synaptonuclear signaling and neuronal migration factor [Source:HGNC Symbol;Acc:HGNC:29843]	protein_coding	65.22
SST	BD	ENSG00000165804	ZNF219	1.9143	1.89174	2.05986	0.0417452	0.768763	-3.71985	FALSE	51222	zinc finger protein 219 [Source:HGNC Symbol;Acc:HGNC:13011]	protein_coding	55.48
SST	BD	ENSG00000165805	C12orf50	-0.191254	0.961886	1.05445	0.293963	0.922496	-4.92586	FALSE	160419	chromosome 12 open reading frame 50 [Source:HGNC Symbol;Acc:HGNC:26665]	protein_coding	35.94
SST	BD	ENSG00000165806	CASP7	0.218594	0.499248	0.516829	0.606301	0.97312	-5.18979	FALSE	840	caspase 7 [Source:HGNC Symbol;Acc:HGNC:1508]	protein_coding	42.96
SST	BD	ENSG00000165807	PPP1R36	-3.55065	-0.575061	-0.546691	0.585686	0.969537	-5.06982	FALSE	145376	protein phosphatase 1 regulatory subunit 36 [Source:HGNC Symbol;Acc:HGNC:20097]	protein_coding	42.72
SST	BD	ENSG00000165810	BTNL9	-0.404927	-0.41353	-0.338672	0.735495	0.983651	-5.12422	FALSE	153579	butyrophilin like 9 [Source:HGNC Symbol;Acc:HGNC:24176]	protein_coding	49.92
SST	BD	ENSG00000165813	CCDC186	5.09861	-0.515692	-1.66207	0.0993132	0.864234	-4.93674	FALSE	55088	coiled-coil domain containing 186 [Source:HGNC Symbol;Acc:HGNC:24349]	protein_coding	37.12
SST	BD	ENSG00000165816	VWA2	2.77998	1.16442	1.4823	0.141086	0.880869	-4.55499	FALSE	340706	von Willebrand factor A domain containing 2 [Source:HGNC Symbol;Acc:HGNC:24709]	protein_coding	48.24
SST	BD	ENSG00000165819	METTL3	3.18778	-0.961251	-1.48723	0.139783	0.879882	-4.65007	FALSE	56339	methyltransferase 3, N6-adenosine-methyltransferase complex catalytic subunit [Source:HGNC Symbol;Acc:HGNC:17563]	protein_coding	42.48
SST	BD	ENSG00000165821	SALL2	4.92752	0.801464	2.43997	0.0162673	0.707432	-3.32445	FALSE	6297	spalt like transcription factor 2 [Source:HGNC Symbol;Acc:HGNC:10526]	protein_coding	48.58
SST	BD	ENSG00000165832	TRUB1	3.78274	0.162702	0.361695	0.718266	0.98199	-5.73606	FALSE	142940	TruB pseudouridine synthase family member 1 [Source:HGNC Symbol;Acc:HGNC:16060]	protein_coding	36.88
SST	BD	ENSG00000165837	ERICH6B	2.09121	2.01286	2.57513	0.0113321	0.681168	-2.8006	FALSE	220081	glutamate rich 6B [Source:HGNC Symbol;Acc:HGNC:26523]	protein_coding	44.82
SST	BD	ENSG00000165861	ZFYVE1	4.02646	0.0788144	0.173696	0.86242	0.992259	-5.8585	FALSE	53349	zinc finger FYVE-type containing 1 [Source:HGNC Symbol;Acc:HGNC:13180]	protein_coding	45.73
SST	BD	ENSG00000165863	C10orf82	-2.18602	1.98352	1.67079	0.0975747	0.864133	-4.22228	FALSE	143379	chromosome 10 open reading frame 82 [Source:HGNC Symbol;Acc:HGNC:28500]	protein_coding	49.61
SST	BD	ENSG00000165868	HSPA12A	8.78745	-0.0491338	-0.706222	0.482307	0.95851	-7.92822	FALSE	259217	heat shock protein family A (Hsp70) member 12A [Source:HGNC Symbol;Acc:HGNC:19022]	protein_coding	47.79
SST	BD	ENSG00000165874	SHLD2P1	-1.53821	-2.19068	-2.1712	0.0320404	0.761129	-3.56724	FALSE		shieldin complex subunit 2 pseudogene 1 [Source:HGNC Symbol;Acc:HGNC:31425]	transcribed_unprocessed_pseudogene	38.41
SST	BD	ENSG00000165879	FRAT1	-3.40371	0.535994	0.482959	0.630074	0.974517	-5.0985	FALSE	10023	FRAT regulator of WNT signaling pathway 1 [Source:HGNC Symbol;Acc:HGNC:3944]	protein_coding	62.31
SST	BD	ENSG00000165886	UBTD1	4.36199	-0.0540832	-0.135838	0.892195	0.993126	-5.96215	FALSE	80019	ubiquitin domain containing 1 [Source:HGNC Symbol;Acc:HGNC:25683]	protein_coding	49.49
SST	BD	ENSG00000165887	ANKRD2	-2.61262	2.05884	1.74771	0.0832728	0.849042	-4.13552	FALSE	26287	ankyrin repeat domain 2 [Source:HGNC Symbol;Acc:HGNC:495]	protein_coding	52.36
SST	BD	ENSG00000165891	E2F7	0.121542	0.0753431	0.0873919	0.930517	0.996913	-5.38918	FALSE	144455	E2F transcription factor 7 [Source:HGNC Symbol;Acc:HGNC:23820]	protein_coding	40.18
SST	BD	ENSG00000165895	ARHGAP42	5.3713	0.137809	0.533452	0.594785	0.970877	-6.30837	FALSE	143872	Rho GTPase activating protein 42 [Source:HGNC Symbol;Acc:HGNC:26545]	protein_coding	38.07
SST	BD	ENSG00000165898	ISCA2	-2.21179	-2.09329	-1.69674	0.0925413	0.859211	-4.19286	FALSE	122961	iron-sulfur cluster assembly 2 [Source:HGNC Symbol;Acc:HGNC:19857]	protein_coding	45.27
SST	BD	ENSG00000165899	OTOGL	5.02706	0.232565	0.738165	0.461968	0.955728	-5.99783	FALSE	283310	otogelin like [Source:HGNC Symbol;Acc:HGNC:26901]	protein_coding	36.8
SST	BD	ENSG00000165912	PACSIN3	-2.2002	1.69842	1.41414	0.160113	0.883797	-4.48094	FALSE	29763	protein kinase C and casein kinase substrate in neurons 3 [Source:HGNC Symbol;Acc:HGNC:8572]	protein_coding	59.66
SST	BD	ENSG00000165914	TTC7B	8.11056	0.320793	3.0328	0.00320479	0.520884	-3.21049	FALSE	145567	tetratricopeptide repeat domain 7B [Source:HGNC Symbol;Acc:HGNC:19858]	protein_coding	46.46
SST	BD	ENSG00000165915	SLC39A13	2.49545	-0.640881	-0.787783	0.432499	0.952675	-5.21077	FALSE	91252	solute carrier family 39 member 13 [Source:HGNC Symbol;Acc:HGNC:20859]	protein_coding	60.59
SST	BD	ENSG00000165916	PSMC3	2.86919	-1.4827	-1.88231	0.0624071	0.809057	-4.01045	FALSE	5702	proteasome 26S subunit, ATPase 3 [Source:HGNC Symbol;Acc:HGNC:9549]	protein_coding	54.93
SST	BD	ENSG00000165923	AGBL2	0.286856	-0.739792	-0.971744	0.333286	0.932478	-5.05899	FALSE	79841	AGBL carboxypeptidase 2 [Source:HGNC Symbol;Acc:HGNC:26296]	protein_coding	44.9
SST	BD	ENSG00000165929	TC2N	2.76482	-0.0989595	-0.152896	0.878757	0.992966	-5.66949	FALSE	123036	tandem C2 domains, nuclear [Source:HGNC Symbol;Acc:HGNC:19859]	protein_coding	37.97
SST	BD	ENSG00000165934	CPSF2	3.81028	-0.479263	-0.894776	0.372838	0.937141	-5.36959	FALSE	53981	cleavage and polyadenylation specific factor 2 [Source:HGNC Symbol;Acc:HGNC:2325]	protein_coding	39.58
SST	BD	ENSG00000165935	SMCO2	-0.211088	0.3076	0.287183	0.774506	0.988216	-5.21327	FALSE	341346	single-pass membrane protein with coiled-coil domains 2 [Source:HGNC Symbol;Acc:HGNC:34448]	protein_coding	40.42
SST	BD	ENSG00000165943	MOAP1	5.51419	-0.0153407	-0.0546994	0.956476	0.998154	-6.29137	FALSE	64112	modulator of apoptosis 1 [Source:HGNC Symbol;Acc:HGNC:16658]	protein_coding	51.52
SST	BD	ENSG00000165948	IFI27L1	0.245083	-0.968123	-0.946242	0.346076	0.932478	-4.93069	FALSE	122509	interferon alpha inducible protein 27 like 1 [Source:HGNC Symbol;Acc:HGNC:19754]	protein_coding	45.15
SST	BD	ENSG00000165949	IFI27	-2.93975	-1.32465	-1.17801	0.241306	0.909125	-4.69315	FALSE	3429	interferon alpha inducible protein 27 [Source:HGNC Symbol;Acc:HGNC:5397]	protein_coding	48.68
SST	BD	ENSG00000165953	SERPINA12	-1.12145	1.99367	2.11673	0.036512	0.76843	-3.63578	FALSE	145264	serpin family A member 12 [Source:HGNC Symbol;Acc:HGNC:18359]	protein_coding	47.92
SST	BD	ENSG00000165959	CLMN	5.129	-0.0512294	-0.191667	0.848352	0.991905	-6.2948	FALSE	79789	calmin [Source:HGNC Symbol;Acc:HGNC:19972]	protein_coding	46.89
SST	BD	ENSG00000165966	PDZRN4	6.34097	0.0550025	0.25849	0.796507	0.989267	-6.68531	FALSE	29951	PDZ domain containing ring finger 4 [Source:HGNC Symbol;Acc:HGNC:30552]	protein_coding	36.38
SST	BD	ENSG00000165970	SLC6A5	0.901408	0.62431	0.798901	0.42605	0.950436	-5.21645	FALSE	9152	solute carrier family 6 member 5 [Source:HGNC Symbol;Acc:HGNC:11051]	protein_coding	45.33
SST	BD	ENSG00000165972	CCDC38	0.921387	-0.303601	-0.40607	0.685471	0.978331	-5.34025	FALSE	120935	coiled-coil domain containing 38 [Source:HGNC Symbol;Acc:HGNC:26843]	protein_coding	39.85
SST	BD	ENSG00000165973	NELL1	8.57978	-0.0622639	-0.505336	0.614909	0.973671	-7.97129	FALSE	4745	neural EGFL like 1 [Source:HGNC Symbol;Acc:HGNC:7750]	protein_coding	38.29
SST	BD	ENSG00000165983	PTER	2.288	-0.316719	-0.551832	0.58217	0.969182	-5.51013	FALSE	9317	phosphotriesterase related [Source:HGNC Symbol;Acc:HGNC:9590]	protein_coding	40.89
SST	BD	ENSG00000165985	C1QL3	1.83247	0.362677	0.36548	0.715447	0.981806	-5.24974	FALSE	389941	complement C1q like 3 [Source:HGNC Symbol;Acc:HGNC:19359]	protein_coding	44.75
SST	BD	ENSG00000165995	CACNB2	8.17376	0.306351	2.2786	0.0257289	0.74508	-5.10265	FALSE	783	calcium voltage-gated channel auxiliary subunit beta 2 [Source:HGNC Symbol;Acc:HGNC:1402]	protein_coding	40.46
SST	BD	ENSG00000165996	HACD1	2.59715	-0.737581	-1.07925	0.282809	0.920599	-5.04763	FALSE	9200	3-hydroxyacyl-CoA dehydratase 1 [Source:HGNC Symbol;Acc:HGNC:9639]	protein_coding	41.97
SST	BD	ENSG00000165997	ARL5B	1.85171	-0.260554	-0.338324	0.735757	0.983651	-5.34761	FALSE	221079	ADP ribosylation factor like GTPase 5B [Source:HGNC Symbol;Acc:HGNC:23052]	protein_coding	37.18
SST	BD	ENSG00000166002	SMCO4	2.35519	0.631025	0.847678	0.398437	0.945489	-5.21362	FALSE	56935	single-pass membrane protein with coiled-coil domains 4 [Source:HGNC Symbol;Acc:HGNC:24810]	protein_coding	45.14
SST	BD	ENSG00000166004	CEP295	5.42708	0.149005	0.605712	0.545939	0.967774	-6.12949	FALSE	85459	centrosomal protein 295 [Source:HGNC Symbol;Acc:HGNC:29366]	protein_coding	38.56
SST	BD	ENSG00000166006	KCNC2	8.55745	-0.156453	-1.31401	0.193127	0.890222	-7.11482	FALSE	3747	potassium voltage-gated channel subfamily C member 2 [Source:HGNC Symbol;Acc:HGNC:6234]	protein_coding	34.22
SST	BD	ENSG00000166012	TAF1D	3.78462	-1.38787	-2.49049	0.0142341	0.694573	-2.97575	FALSE	79101	TATA-box binding protein associated factor, RNA polymerase I subunit D [Source:HGNC Symbol;Acc:HGNC:28759]	protein_coding	41.79
SST	BD	ENSG00000166016	ABTB2	5.78939	0.220174	0.872038	0.385066	0.941724	-6.09354	FALSE	25841	ankyrin repeat and BTB domain containing 2 [Source:HGNC Symbol;Acc:HGNC:23842]	protein_coding	47.92
SST	BD	ENSG00000166024	R3HCC1L	5.05079	-0.355316	-1.35782	0.177267	0.889802	-5.33795	FALSE	27291	R3H domain and coiled-coil containing 1 like [Source:HGNC Symbol;Acc:HGNC:23512]	protein_coding	37.83
SST	BD	ENSG00000166025	AMOTL1	7.20534	-0.0940258	-0.643929	0.520947	0.964797	-6.93025	FALSE	154810	angiomotin like 1 [Source:HGNC Symbol;Acc:HGNC:17811]	protein_coding	41.79
SST	BD	ENSG00000166033	HTRA1	6.02463	0.179171	0.779933	0.437086	0.953077	-6.18805	FALSE	5654	HtrA serine peptidase 1 [Source:HGNC Symbol;Acc:HGNC:9476]	protein_coding	49.66
SST	BD	ENSG00000166035	LIPC	2.32403	-0.558908	-0.721738	0.47197	0.956091	-5.24664	FALSE	3990	lipase C, hepatic type [Source:HGNC Symbol;Acc:HGNC:6619]	protein_coding	45.39
SST	BD	ENSG00000166037	CEP57	5.20354	-0.276075	-0.944761	0.346828	0.932495	-5.7458	FALSE	9702	centrosomal protein 57 [Source:HGNC Symbol;Acc:HGNC:30794]	protein_coding	37.69
SST	BD	ENSG00000166046	TCP11L2	3.64854	0.974242	1.90057	0.0599461	0.803659	-4.12707	FALSE	255394	t-complex 11 like 2 [Source:HGNC Symbol;Acc:HGNC:28627]	protein_coding	42.31
SST	BD	ENSG00000166049	PASD1	1.84776	0.156142	0.234457	0.815061	0.98967	-5.55296	FALSE	139135	PAS domain containing repressor 1 [Source:HGNC Symbol;Acc:HGNC:20686]	protein_coding	39.24
SST	BD	ENSG00000166068	SPRED1	6.22422	0.203095	1.05561	0.293433	0.922496	-6.0897	FALSE	161742	sprouty related EVH1 domain containing 1 [Source:HGNC Symbol;Acc:HGNC:20249]	protein_coding	35.19
SST	BD	ENSG00000166069	TMCO5A	0.514315	1.11597	1.39228	0.166615	0.88831	-4.61598	FALSE	145942	transmembrane and coiled-coil domains 5A [Source:HGNC Symbol;Acc:HGNC:28558]	protein_coding	37.96
SST	BD	ENSG00000166073	GPR176	6.023	0.213258	0.960467	0.338903	0.932478	-6.00735	FALSE	11245	G protein-coupled receptor 176 [Source:HGNC Symbol;Acc:HGNC:32370]	protein_coding	40.66
SST	BD	ENSG00000166086	JAM3	6.25337	-0.103102	-0.508982	0.611772	0.973671	-6.51432	FALSE	83700	junctional adhesion molecule 3 [Source:HGNC Symbol;Acc:HGNC:15532]	protein_coding	41.93
SST	BD	ENSG00000166104		-1.83609	-1.53403	-1.40109	0.16397	0.886031	-4.50677	FALSE		golgin subfamily A pseudogene	transcribed_unprocessed_pseudogene	53.59
SST	BD	ENSG00000166105	GLB1L3	4.56072	-0.338356	-0.942719	0.347867	0.932495	-5.60278	FALSE	112937	galactosidase beta 1 like 3 [Source:HGNC Symbol;Acc:HGNC:25147]	protein_coding	44.4
SST	BD	ENSG00000166106	ADAMTS15	-1.37059	-1.93981	-1.8723	0.0637907	0.809896	-3.98348	FALSE	170689	ADAM metallopeptidase with thrombospondin type 1 motif 15 [Source:HGNC Symbol;Acc:HGNC:16305]	protein_coding	51.86
SST	BD	ENSG00000166111	SVOP	7.26228	0.00663223	0.0541716	0.956896	0.998154	-7.11285	FALSE	55530	SV2 related protein [Source:HGNC Symbol;Acc:HGNC:25417]	protein_coding	45.17
SST	BD	ENSG00000166123	GPT2	5.59399	0.0245079	0.0990207	0.9213	0.995932	-6.36754	FALSE	84706	glutamic--pyruvic transaminase 2 [Source:HGNC Symbol;Acc:HGNC:18062]	protein_coding	51.98
SST	BD	ENSG00000166126	AMN	-3.78547	2.33485	2.17503	0.0317443	0.761129	-3.58138	FALSE	81693	amnion associated transmembrane protein [Source:HGNC Symbol;Acc:HGNC:14604]	protein_coding	62.57
SST	BD	ENSG00000166128	RAB8B	5.44407	0.293476	1.15143	0.252023	0.910912	-5.66935	FALSE	51762	RAB8B, member RAS oncogene family [Source:HGNC Symbol;Acc:HGNC:30273]	protein_coding	39.78
SST	BD	ENSG00000166130	IKBIP	-0.450568	1.93235	1.89111	0.0612102	0.806411	-3.95945	FALSE	121457	IKBKB interacting protein [Source:HGNC Symbol;Acc:HGNC:26430]	protein_coding	40.95
SST	BD	ENSG00000166133	RPUSD2	-1.89667	-1.00296	-0.805588	0.422199	0.950436	-4.93019	FALSE	27079	RNA pseudouridine synthase domain containing 2 [Source:HGNC Symbol;Acc:HGNC:24180]	protein_coding	48.66
SST	BD	ENSG00000166135	HIF1AN	5.315	-0.352439	-1.51122	0.133569	0.878995	-5.18964	FALSE	55662	hypoxia inducible factor 1 subunit alpha inhibitor [Source:HGNC Symbol;Acc:HGNC:17113]	protein_coding	45.24
SST	BD	ENSG00000166136	NDUFB8	1.17554	-0.766289	-0.688644	0.49248	0.959535	-5.05546	FALSE	4714	NADH:ubiquinone oxidoreductase subunit B8 [Source:HGNC Symbol;Acc:HGNC:7703]	protein_coding	47.71
SST	BD	ENSG00000166140	ZFYVE19	0.624332	-2.29123	-2.17015	0.0321216	0.761129	-3.55867	FALSE	84936	zinc finger FYVE-type containing 19 [Source:HGNC Symbol;Acc:HGNC:20758]	protein_coding	53.53
SST	BD	ENSG00000166143	PPP1R14D	-3.36987	0.229045	0.21483	0.830293	0.991339	-5.14857	FALSE	54866	protein phosphatase 1 regulatory inhibitor subunit 14D [Source:HGNC Symbol;Acc:HGNC:14953]	protein_coding	46.64
SST	BD	ENSG00000166145	SPINT1	-3.26033	-1.39824	-1.23945	0.217788	0.899236	-4.6429	FALSE	6692	serine peptidase inhibitor, Kunitz type 1 [Source:HGNC Symbol;Acc:HGNC:11246]	protein_coding	53.63
SST	BD	ENSG00000166147	FBN1	7.02444	0.0473192	0.3027	0.762684	0.986233	-6.96515	FALSE	2200	fibrillin 1 [Source:HGNC Symbol;Acc:HGNC:3603]	protein_coding	38.91
SST	BD	ENSG00000166148	AVPR1A	-1.96242	1.65402	1.40007	0.164275	0.886031	-4.49876	FALSE	552	arginine vasopressin receptor 1A [Source:HGNC Symbol;Acc:HGNC:895]	protein_coding	38.49
SST	BD	ENSG00000166152	C16orf78	-1.10375	0.0815717	0.0933413	0.9258	0.996221	-5.28097	FALSE	123970	chromosome 16 open reading frame 78 [Source:HGNC Symbol;Acc:HGNC:28479]	protein_coding	42.25
SST	BD	ENSG00000166153	DEPDC4	-1.05008	0.680536	0.696276	0.487708	0.959535	-5.05398	FALSE	120863	DEP domain containing 4 [Source:HGNC Symbol;Acc:HGNC:22952]	protein_coding	39.88
SST	BD	ENSG00000166159	LRTM2	1.66414	0.153578	0.151979	0.879479	0.993114	-5.27497	FALSE	654429	leucine rich repeats and transmembrane domains 2 [Source:HGNC Symbol;Acc:HGNC:32443]	protein_coding	57.8
SST	BD	ENSG00000166164	BRD7	4.86505	0.217824	0.664715	0.507608	0.962534	-5.89154	FALSE	29117	bromodomain containing 7 [Source:HGNC Symbol;Acc:HGNC:14310]	protein_coding	39.76
SST	BD	ENSG00000166165	CKB	6.74441	-0.0275971	-0.158793	0.87412	0.992336	-6.80445	FALSE	1152	creatine kinase B [Source:HGNC Symbol;Acc:HGNC:1991]	protein_coding	70.41
SST	BD	ENSG00000166166	TRMT61A	0.0736237	1.17622	0.931118	0.353809	0.934169	-4.87261	FALSE	115708	tRNA methyltransferase 61A [Source:HGNC Symbol;Acc:HGNC:23790]	protein_coding	64.22
SST	BD	ENSG00000166167	BTRC	7.27131	-0.152292	-1.24039	0.217442	0.899236	-6.37626	FALSE	8945	beta-transducin repeat containing E3 ubiquitin protein ligase [Source:HGNC Symbol;Acc:HGNC:1144]	protein_coding	38.96
SST	BD	ENSG00000166169	POLL	0.890249	-0.563585	-0.497168	0.620051	0.973671	-5.13229	FALSE	27343	DNA polymerase lambda [Source:HGNC Symbol;Acc:HGNC:9184]	protein_coding	52.96
SST	BD	ENSG00000166170	BAG5	2.79005	0.353987	0.508765	0.611924	0.973671	-5.45267	FALSE	9529	BAG cochaperone 5 [Source:HGNC Symbol;Acc:HGNC:941]	protein_coding	45.51
SST	BD	ENSG00000166171	DPCD	3.6588	0.11923	0.219854	0.826388	0.991088	-5.68737	FALSE	25911	deleted in primary ciliary dyskinesia homolog (mouse) [Source:HGNC Symbol;Acc:HGNC:24542]	protein_coding	50.18
SST	BD	ENSG00000166173	LARP6	4.87409	0.566562	1.79627	0.075165	0.837127	-4.58937	FALSE	55323	La ribonucleoprotein 6, translational regulator [Source:HGNC Symbol;Acc:HGNC:24012]	protein_coding	44.62
SST	BD	ENSG00000166181	API5	3.5236	1.12187	1.61055	0.110112	0.872686	-4.50145	FALSE	8539	apoptosis inhibitor 5 [Source:HGNC Symbol;Acc:HGNC:594]	protein_coding	37.75
SST	BD	ENSG00000166183	ASPG	-1.21214	3.0814	2.45833	0.0155	0.707432	-3.15885	FALSE	374569	asparaginase [Source:HGNC Symbol;Acc:HGNC:20123]	protein_coding	63.42
SST	BD	ENSG00000166188	ZNF319	-1.07414	1.06912	0.860906	0.391141	0.943557	-4.89608	FALSE	57567	zinc finger protein 319 [Source:HGNC Symbol;Acc:HGNC:13644]	protein_coding	60.75
SST	BD	ENSG00000166189	HPS6	-1.17061	-0.033374	-0.0261746	0.979165	0.998487	-5.14826	FALSE	79803	HPS6 biogenesis of lysosomal organelles complex 2 subunit 3 [Source:HGNC Symbol;Acc:HGNC:18817]	protein_coding	64.21
SST	BD	ENSG00000166192	SENP8	1.0633	-0.354424	-0.382089	0.703124	0.980514	-5.247	FALSE	123228	SUMO peptidase family member, NEDD8 specific [Source:HGNC Symbol;Acc:HGNC:22992]	protein_coding	40.36
SST	BD	ENSG00000166197	NOLC1	4.56371	0.42511	1.15357	0.251147	0.910912	-5.35501	FALSE	9221	nucleolar and coiled-body phosphoprotein 1 [Source:HGNC Symbol;Acc:HGNC:15608]	protein_coding	47.22
SST	BD	ENSG00000166199	ALKBH3	3.73837	-0.897207	-1.66556	0.0986143	0.864133	-4.47178	FALSE	221120	alkB homolog 3, alpha-ketoglutarate dependent dioxygenase [Source:HGNC Symbol;Acc:HGNC:30141]	protein_coding	40.8
SST	BD	ENSG00000166200	COPS2	4.34999	0.011089	0.0275438	0.978075	0.998487	-5.98982	FALSE	9318	COP9 signalosome subunit 2 [Source:HGNC Symbol;Acc:HGNC:30747]	protein_coding	35.44
SST	BD	ENSG00000166206	GABRB3	8.29868	0.00370782	0.0359034	0.971459	0.998319	-7.8187	FALSE	2562	gamma-aminobutyric acid type A receptor subunit beta3 [Source:HGNC Symbol;Acc:HGNC:4083]	protein_coding	41.34
SST	BD	ENSG00000166211	SPIC	-3.16443	0.908412	0.827012	0.41	0.948231	-4.93597	FALSE	121599	Spi-C transcription factor [Source:HGNC Symbol;Acc:HGNC:29549]	protein_coding	40.1
SST	BD	ENSG00000166220	TBATA	-3.36914	-1.19632	-1.17547	0.242314	0.909125	-4.69704	FALSE	219793	thymus, brain and testes associated [Source:HGNC Symbol;Acc:HGNC:23511]	protein_coding	53.91
SST	BD	ENSG00000166224	SGPL1	4.92907	-0.18241	-0.604299	0.546875	0.967774	-5.95351	FALSE	8879	sphingosine-1-phosphate lyase 1 [Source:HGNC Symbol;Acc:HGNC:10817]	protein_coding	42.3
SST	BD	ENSG00000166225	FRS2	5.66786	-0.0705379	-0.327135	0.744181	0.98482	-6.35986	FALSE	10818	fibroblast growth factor receptor substrate 2 [Source:HGNC Symbol;Acc:HGNC:16971]	protein_coding	37.9
SST	BD	ENSG00000166226	CCT2	2.64765	0.109428	0.144859	0.885084	0.993126	-5.52786	FALSE	10576	chaperonin containing TCP1 subunit 2 [Source:HGNC Symbol;Acc:HGNC:1615]	protein_coding	39.37
SST	BD	ENSG00000166228	PCBD1	0.906237	0.138031	0.119277	0.905271	0.995005	-5.2073	FALSE	5092	pterin-4 alpha-carbinolamine dehydratase 1 [Source:HGNC Symbol;Acc:HGNC:8646]	protein_coding	50.57
SST	BD	ENSG00000166233	ARIH1	6.84046	-0.232826	-1.57526	0.118035	0.878995	-5.70031	FALSE	25820	ariadne RBR E3 ubiquitin protein ligase 1 [Source:HGNC Symbol;Acc:HGNC:689]	protein_coding	38.72
SST	BD	ENSG00000166250	CLMP	5.15608	-0.502178	-1.56204	0.121118	0.878995	-5.05356	FALSE	79827	CXADR like membrane protein [Source:HGNC Symbol;Acc:HGNC:24039]	protein_coding	45.03
SST	BD	ENSG00000166257	SCN3B	7.19595	-0.0370188	-0.314017	0.754096	0.985416	-7.07731	FALSE	55800	sodium voltage-gated channel beta subunit 3 [Source:HGNC Symbol;Acc:HGNC:20665]	protein_coding	45.94
SST	BD	ENSG00000166260	COX11	3.21833	-0.819268	-1.35059	0.179566	0.889802	-4.79441	FALSE	1353	cytochrome c oxidase copper chaperone COX11 [Source:HGNC Symbol;Acc:HGNC:2261]	protein_coding	41.44
SST	BD	ENSG00000166261	ZNF202	3.71081	-0.575699	-1.16852	0.245095	0.909125	-5.09912	FALSE	7753	zinc finger protein 202 [Source:HGNC Symbol;Acc:HGNC:12994]	protein_coding	44.44
SST	BD	ENSG00000166262	FAM227B	4.13365	0.254702	0.655981	0.513191	0.962897	-5.79467	FALSE	196951	family with sequence similarity 227 member B [Source:HGNC Symbol;Acc:HGNC:26543]	protein_coding	36.14
SST	BD	ENSG00000166263	STXBP4	5.40196	0.451807	1.68411	0.0949646	0.862375	-4.97204	FALSE	252983	syntaxin binding protein 4 [Source:HGNC Symbol;Acc:HGNC:19694]	protein_coding	36.22
SST	BD	ENSG00000166265	CYYR1	-3.51494	1.41167	1.22426	0.22344	0.9021	-4.65214	FALSE	116159	cysteine and tyrosine rich 1 [Source:HGNC Symbol;Acc:HGNC:16274]	protein_coding	37.29
SST	BD	ENSG00000166266	CUL5	5.54683	-0.256742	-0.90341	0.36826	0.937141	-5.90343	FALSE	8065	cullin 5 [Source:HGNC Symbol;Acc:HGNC:2556]	protein_coding	39.36
SST	BD	ENSG00000166268	MYRFL	2.21308	-0.249065	-0.314591	0.753661	0.985416	-5.37852	FALSE	196446	myelin regulatory factor like [Source:HGNC Symbol;Acc:HGNC:26316]	protein_coding	39.67
SST	BD	ENSG00000166272	WBP1L	5.85106	-0.035679	-0.161482	0.872007	0.992336	-6.451	FALSE	54838	WW domain binding protein 1 like [Source:HGNC Symbol;Acc:HGNC:23510]	protein_coding	47.4
SST	BD	ENSG00000166272	WBP1L	5.85106	-0.035679	-0.161482	0.872007	0.992336	-6.451	FALSE	102724307	WW domain binding protein 1 like [Source:HGNC Symbol;Acc:HGNC:23510]	protein_coding	47.4
SST	BD	ENSG00000166275	BORCS7	-1.75558	0.0856928	0.0683135	0.945659	0.997763	-5.14337	FALSE	119032	BLOC-1 related complex subunit 7 [Source:HGNC Symbol;Acc:HGNC:23516]	protein_coding	41.63
SST	BD	ENSG00000166278	C2	1.35728	0.582363	0.598799	0.550524	0.968393	-5.14897	FALSE	717	complement C2 [Source:HGNC Symbol;Acc:HGNC:1248]	protein_coding	49.87
SST	BD	ENSG00000166289	PLEKHF1	-2.86052	0.283824	0.240649	0.81027	0.989267	-5.14054	FALSE	79156	pleckstrin homology and FYVE domain containing 1 [Source:HGNC Symbol;Acc:HGNC:20764]	protein_coding	56.05
SST	BD	ENSG00000166292	TMEM100	-1.69821	0.459467	0.427978	0.669494	0.977618	-5.14237	FALSE	55273	transmembrane protein 100 [Source:HGNC Symbol;Acc:HGNC:25607]	protein_coding	40.18
SST	BD	ENSG00000166295	ANAPC16	3.79789	-1.17687	-2.2083	0.029274	0.753536	-3.54796	FALSE	119504	anaphase promoting complex subunit 16 [Source:HGNC Symbol;Acc:HGNC:26976]	protein_coding	43.46
SST	BD	ENSG00000166311	SMPD1	0.670106	0.0862918	0.0825309	0.934373	0.997303	-5.21401	FALSE	6609	sphingomyelin phosphodiesterase 1 [Source:HGNC Symbol;Acc:HGNC:11120]	protein_coding	56.72
SST	BD	ENSG00000166313	APBB1	6.4163	0.147365	0.758091	0.45	0.955179	-6.37167	FALSE	322	amyloid beta precursor protein binding family B member 1 [Source:HGNC Symbol;Acc:HGNC:581]	protein_coding	51.87
SST	BD	ENSG00000166317	SYNPO2L	1.64316	-0.298829	-0.310038	0.757112	0.98546	-5.30864	FALSE	79933	synaptopodin 2 like [Source:HGNC Symbol;Acc:HGNC:23532]	protein_coding	50.61
SST	BD	ENSG00000166321	NUDT13	2.89242	-0.664832	-0.866534	0.388062	0.942356	-5.15965	FALSE	25961	nudix hydrolase 13 [Source:HGNC Symbol;Acc:HGNC:18827]	protein_coding	41.24
SST	BD	ENSG00000166323	C11orf65	2.83994	0.556292	0.922984	0.358013	0.934227	-5.24142	FALSE	160140	chromosome 11 open reading frame 65 [Source:HGNC Symbol;Acc:HGNC:28519]	protein_coding	38.99
SST	BD	ENSG00000166326	TRIM44	7.64094	-0.00215693	-0.01987	0.984183	0.998601	-7.31608	FALSE	54765	tripartite motif containing 44 [Source:HGNC Symbol;Acc:HGNC:19016]	protein_coding	39.96
SST	BD	ENSG00000166333	ILK	0.10962	-0.0729082	-0.0600698	0.952208	0.997911	-5.16849	FALSE	3611	integrin linked kinase [Source:HGNC Symbol;Acc:HGNC:6040]	protein_coding	49.78
SST	BD	ENSG00000166337	TAF10	1.03613	-0.0165633	-0.0158281	0.9874	0.998601	-5.23857	FALSE	6881	TATA-box binding protein associated factor 10 [Source:HGNC Symbol;Acc:HGNC:11543]	protein_coding	52.53
SST	BD	ENSG00000166340	TPP1	2.96407	-1.00054	-1.31214	0.192172	0.890222	-4.7673	FALSE	1200	tripeptidyl peptidase 1 [Source:HGNC Symbol;Acc:HGNC:2073]	protein_coding	50.28
SST	BD	ENSG00000166341	DCHS1	5.35017	0.527302	1.7559	0.0818574	0.848275	-4.77733	FALSE	8642	dachsous cadherin-related 1 [Source:HGNC Symbol;Acc:HGNC:13681]	protein_coding	52.61
SST	BD	ENSG00000166342	NETO1	8.57364	-0.0648018	-0.465581	0.64296	0.97535	-7.85978	FALSE	81832	neuropilin and tolloid like 1 [Source:HGNC Symbol;Acc:HGNC:13823]	protein_coding	36.85
SST	BD	ENSG00000166343	MSS51	1.95819	1.3898	1.52856	0.129213	0.878995	-4.4374	FALSE	118490	MSS51 mitochondrial translational activator [Source:HGNC Symbol;Acc:HGNC:21000]	protein_coding	42.14
SST	BD	ENSG00000166347	CYB5A	2.78821	0.209307	0.302398	0.762914	0.986278	-5.50938	FALSE	1528	cytochrome b5 type A [Source:HGNC Symbol;Acc:HGNC:2570]	protein_coding	44.27
SST	BD	ENSG00000166348	USP54	5.97349	0.276187	1.25924	0.21058	0.894955	-5.74723	FALSE	159195	ubiquitin specific peptidase 54 [Source:HGNC Symbol;Acc:HGNC:23513]	protein_coding	42.18
SST	BD	ENSG00000166349	RAG1	1.27451	0.55845	0.792409	0.429809	0.951489	-5.2993	FALSE	5896	recombination activating 1 [Source:HGNC Symbol;Acc:HGNC:9831]	protein_coding	39.18
SST	BD	ENSG00000166352	IFTAP	3.55807	0.857749	1.47028	0.144309	0.880869	-4.69504	FALSE	119710	intraflagellar transport associated protein [Source:HGNC Symbol;Acc:HGNC:25142]	protein_coding	37.62
SST	BD	ENSG00000166359	WDR88	1.02031	-0.668195	-0.683631	0.495629	0.959753	-5.0667	FALSE	126248	WD repeat domain 88 [Source:HGNC Symbol;Acc:HGNC:26999]	protein_coding	48.81
SST	BD	ENSG00000166363	OR10A5	-3.49019	-1.56751	-1.38596	0.168532	0.889802	-4.51397	FALSE	144124	olfactory receptor family 10 subfamily A member 5 [Source:HGNC Symbol;Acc:HGNC:15131]	protein_coding	47.8
SST	BD	ENSG00000166377	ATP9B	7.22078	-0.0422541	-0.332015	0.740503	0.983813	-7.07369	FALSE	374868	ATPase phospholipid transporting 9B (putative) [Source:HGNC Symbol;Acc:HGNC:13541]	protein_coding	41.83
SST	BD	ENSG00000166387	PPFIBP2	5.07187	-0.271051	-0.925431	0.356744	0.934227	-5.81146	FALSE	8495	PPFIA binding protein 2 [Source:HGNC Symbol;Acc:HGNC:9250]	protein_coding	45.46
SST	BD	ENSG00000166391	MOGAT2	-3.05273	1.16935	1.05964	0.291605	0.921478	-4.78308	FALSE	80168	monoacylglycerol O-acyltransferase 2 [Source:HGNC Symbol;Acc:HGNC:23248]	protein_coding	51.97
SST	BD	ENSG00000166394	CYB5R2	-0.922353	-0.909069	-0.753246	0.452893	0.955196	-4.97727	FALSE	51700	cytochrome b5 reductase 2 [Source:HGNC Symbol;Acc:HGNC:24376]	protein_coding	49.61
SST	BD	ENSG00000166396	SERPINB7	-0.0891036	0.772149	0.845571	0.399607	0.94576	-5.04062	FALSE	8710	serpin family B member 7 [Source:HGNC Symbol;Acc:HGNC:13902]	protein_coding	37.32
SST	BD	ENSG00000166398	GARRE1	5.65027	0.0125943	0.0542239	0.956854	0.998154	-6.41829	FALSE	9710	granule associated Rac and RHOG effector 1 [Source:HGNC Symbol;Acc:HGNC:29016]	protein_coding	44.94
SST	BD	ENSG00000166401	SERPINB8	0.674633	-0.154559	-0.140119	0.888819	0.993126	-5.20681	FALSE	5271	serpin family B member 8 [Source:HGNC Symbol;Acc:HGNC:8952]	protein_coding	41.09
SST	BD	ENSG00000166402	TUB	7.09814	0.124359	0.867818	0.387362	0.942356	-6.62231	FALSE	7275	TUB bipartite transcription factor [Source:HGNC Symbol;Acc:HGNC:12406]	protein_coding	49.4
SST	BD	ENSG00000166405	RIC3	5.88326	-0.261881	-1.28379	0.201882	0.8922	-5.66868	FALSE	79608	RIC3 acetylcholine receptor chaperone [Source:HGNC Symbol;Acc:HGNC:30338]	protein_coding	39.92
SST	BD	ENSG00000166407	LMO1	-1.12933	-0.530396	-0.500035	0.618038	0.973671	-5.14609	FALSE	4004	LIM domain only 1 [Source:HGNC Symbol;Acc:HGNC:6641]	protein_coding	52.88
SST	BD	ENSG00000166411	IDH3A	4.77938	-0.0305873	-0.0880829	0.929969	0.996716	-6.01733	FALSE	3419	isocitrate dehydrogenase (NAD(+)) 3 catalytic subunit alpha [Source:HGNC Symbol;Acc:HGNC:5384]	protein_coding	44.46
SST	BD	ENSG00000166415	WDR72	3.80087	0.260572	0.523607	0.601593	0.972049	-5.81276	FALSE	256764	WD repeat domain 72 [Source:HGNC Symbol;Acc:HGNC:26790]	protein_coding	36.62
SST	BD	ENSG00000166426	CRABP1	-3.54004	-0.634876	-0.572947	0.567837	0.968941	-5.05368	FALSE	1381	cellular retinoic acid binding protein 1 [Source:HGNC Symbol;Acc:HGNC:2338]	protein_coding	48.55
SST	BD	ENSG00000166428	PLD4	-0.935934	0.100141	0.0762682	0.939343	0.997467	-5.13909	FALSE	122618	phospholipase D family member 4 [Source:HGNC Symbol;Acc:HGNC:23792]	protein_coding	61.65
SST	BD	ENSG00000166432	ZMAT1	4.17946	-0.142677	-0.289216	0.772954	0.988018	-5.90059	FALSE	84460	zinc finger matrin-type 1 [Source:HGNC Symbol;Acc:HGNC:29377]	protein_coding	37.76
SST	BD	ENSG00000166435	XRRA1	5.88751	-0.240945	-0.954857	0.34172	0.932478	-5.94476	FALSE	143570	X-ray radiation resistance associated 1 [Source:HGNC Symbol;Acc:HGNC:18868]	protein_coding	41.82
SST	BD	ENSG00000166436	TRIM66	5.52977	-0.176813	-0.774437	0.440315	0.954676	-6.0537	FALSE	9866	tripartite motif containing 66 [Source:HGNC Symbol;Acc:HGNC:29005]	protein_coding	45.38
SST	BD	ENSG00000166439	RNF169	5.25291	0.0962201	0.349081	0.727688	0.982771	-6.15712	FALSE	254225	ring finger protein 169 [Source:HGNC Symbol;Acc:HGNC:26961]	protein_coding	39.49
SST	BD	ENSG00000166441	RPL27A	2.33748	0.196071	0.243531	0.808043	0.989267	-5.37879	FALSE	6157	ribosomal protein L27a [Source:HGNC Symbol;Acc:HGNC:10329]	protein_coding	50.4
SST	BD	ENSG00000166444	DENND2B	7.3179	-0.223285	-1.54596	0.124955	0.878995	-5.97379	FALSE	6764	DENN domain containing 2B [Source:HGNC Symbol;Acc:HGNC:11350]	protein_coding	45.03
SST	BD	ENSG00000166446	CDYL2	6.13588	0.110918	0.54873	0.58429	0.969341	-6.44457	FALSE	124359	chromodomain Y like 2 [Source:HGNC Symbol;Acc:HGNC:23030]	protein_coding	41.9
SST	BD	ENSG00000166448	TMEM130	7.38229	0.0741115	0.659542	0.510911	0.962791	-6.98312	FALSE	222865	transmembrane protein 130 [Source:HGNC Symbol;Acc:HGNC:25429]	protein_coding	52.26
SST	BD	ENSG00000166450	PRTG	3.19894	1.21414	1.93109	0.0560166	0.793694	-4.03478	FALSE	283659	protogenin [Source:HGNC Symbol;Acc:HGNC:26373]	protein_coding	38.59
SST	BD	ENSG00000166451	CENPN	-3.82346	-0.956026	-0.89025	0.375252	0.937817	-4.90398	FALSE	55839	centromere protein N [Source:HGNC Symbol;Acc:HGNC:30873]	protein_coding	43.2
SST	BD	ENSG00000166452	AKIP1	1.46711	-1.38473	-1.40943	0.161498	0.883797	-4.55743	FALSE	56672	A-kinase interacting protein 1 [Source:HGNC Symbol;Acc:HGNC:1170]	protein_coding	46.42
SST	BD	ENSG00000166454	ATMIN	4.11285	0.330925	0.746221	0.457107	0.955196	-5.61411	FALSE	23300	ATM interactor [Source:HGNC Symbol;Acc:HGNC:29034]	protein_coding	44.63
SST	BD	ENSG00000166471	TMEM41B	4.15535	0.0163589	0.0332565	0.97353	0.998446	-5.79361	FALSE	440026	transmembrane protein 41B [Source:HGNC Symbol;Acc:HGNC:28948]	protein_coding	42.34
SST	BD	ENSG00000166473	PKD1L2	2.44483	0.32908	0.498737	0.618949	0.973671	-5.47727	FALSE	114780	polycystin 1 like 2 (gene/pseudogene) [Source:HGNC Symbol;Acc:HGNC:21715]	protein_coding	49.62
SST	BD	ENSG00000166477	LEO1	3.45208	0.657712	1.07951	0.282697	0.920599	-5.18167	FALSE	123169	LEO1 homolog, Paf1/RNA polymerase II complex component [Source:HGNC Symbol;Acc:HGNC:30401]	protein_coding	43.11
SST	BD	ENSG00000166478	ZNF143	3.24655	-0.45823	-0.900451	0.369825	0.937141	-5.36299	FALSE	7702	zinc finger protein 143 [Source:HGNC Symbol;Acc:HGNC:12928]	protein_coding	42.79
SST	BD	ENSG00000166479	TMX3	4.18786	-0.0577049	-0.110956	0.911851	0.995932	-5.77035	FALSE	54495	thioredoxin related transmembrane protein 3 [Source:HGNC Symbol;Acc:HGNC:24718]	protein_coding	36.04
SST	BD	ENSG00000166483	WEE1	-1.17723	-0.358302	-0.364636	0.716075	0.981835	-5.19951	FALSE	7465	WEE1 G2 checkpoint kinase [Source:HGNC Symbol;Acc:HGNC:12761]	protein_coding	40.55
SST	BD	ENSG00000166484	MAPK7	-0.572562	1.50732	1.24286	0.216531	0.898758	-4.63845	FALSE	5598	mitogen-activated protein kinase 7 [Source:HGNC Symbol;Acc:HGNC:6880]	protein_coding	59.22
SST	BD	ENSG00000166492	FAM86GP	-3.41169	-1.34196	-1.37717	0.171224	0.889802	-4.5261	FALSE		family with sequence similarity 86 member G, pseudogene [Source:HGNC Symbol;Acc:HGNC:42358]	unprocessed_pseudogene	53.45
SST	BD	ENSG00000166501	PRKCB	8.35933	-0.0187757	-0.1645	0.869811	0.992336	-7.85804	FALSE	5579	protein kinase C beta [Source:HGNC Symbol;Acc:HGNC:9395]	protein_coding	43.77
SST	BD	ENSG00000166503	HDGFL3	5.57906	-0.374617	-1.65225	0.101303	0.864292	-5.05223	FALSE	50810	HDGF like 3 [Source:HGNC Symbol;Acc:HGNC:24937]	protein_coding	39.55
SST	BD	ENSG00000166507	NDST2	-1.43773	0.176092	0.140909	0.888197	0.993126	-5.13478	FALSE	8509	N-deacetylase and N-sulfotransferase 2 [Source:HGNC Symbol;Acc:HGNC:7681]	protein_coding	53.04
SST	BD	ENSG00000166508	MCM7	0.0791173	-1.01287	-0.852792	0.395607	0.944568	-4.94515	FALSE	4176	minichromosome maintenance complex component 7 [Source:HGNC Symbol;Acc:HGNC:6950]	protein_coding	54.21
SST	BD	ENSG00000166509	CLEC3A	-3.12	-0.255416	-0.239543	0.811125	0.989416	-5.15485	FALSE	10143	C-type lectin domain family 3 member A [Source:HGNC Symbol;Acc:HGNC:2052]	protein_coding	43.21
SST	BD	ENSG00000166510	CCDC68	0.875093	-0.241839	-0.322009	0.74805	0.985099	-5.42128	FALSE	80323	coiled-coil domain containing 68 [Source:HGNC Symbol;Acc:HGNC:24350]	protein_coding	39.73
SST	BD	ENSG00000166523	CLEC4E	-3.1973	0.0259943	0.0227011	0.981929	0.998487	-5.16702	FALSE	26253	C-type lectin domain family 4 member E [Source:HGNC Symbol;Acc:HGNC:14555]	protein_coding	39.84
SST	BD	ENSG00000166526	ZNF3	1.95736	1.9963	2.06071	0.0416627	0.768763	-3.71975	FALSE	7551	zinc finger protein 3 [Source:HGNC Symbol;Acc:HGNC:13089]	protein_coding	48.95
SST	BD	ENSG00000166527	CLEC4D	-3.54111	0.66807	0.653114	0.51503	0.963301	-5.02188	FALSE	338339	C-type lectin domain family 4 member D [Source:HGNC Symbol;Acc:HGNC:14554]	protein_coding	37.46
SST	BD	ENSG00000166529	ZSCAN21	0.771563	-1.92543	-2.01314	0.0465139	0.786106	-3.78894	FALSE	7589	zinc finger and SCAN domain containing 21 [Source:HGNC Symbol;Acc:HGNC:13104]	protein_coding	47.86
SST	BD	ENSG00000166532	RIMKLB	5.77003	0.0075164	0.0308278	0.975462	0.998487	-6.4108	FALSE	57494	ribosomal modification protein rimK like family member B [Source:HGNC Symbol;Acc:HGNC:29228]	protein_coding	41.05
SST	BD	ENSG00000166535	A2ML1	1.71044	1.41145	1.65169	0.101418	0.864292	-4.30783	FALSE	144568	alpha-2-macroglobulin like 1 [Source:HGNC Symbol;Acc:HGNC:23336]	protein_coding	44.23
SST	BD	ENSG00000166546	BEAN1	3.39309	-1.0971	-1.82751	0.0703032	0.828962	-4.20716	FALSE	146227	brain expressed associated with NEDD4 1 [Source:HGNC Symbol;Acc:HGNC:24160]	protein_coding	50.58
SST	BD	ENSG00000166548	TK2	4.24639	-0.453238	-1.05076	0.295644	0.923584	-5.38164	FALSE	7084	thymidine kinase 2 [Source:HGNC Symbol;Acc:HGNC:11831]	protein_coding	49.54
SST	BD	ENSG00000166557	TMED3	4.1409	-0.175257	-0.423413	0.672811	0.977618	-5.82121	FALSE	23423	transmembrane p24 trafficking protein 3 [Source:HGNC Symbol;Acc:HGNC:28889]	protein_coding	42.57
SST	BD	ENSG00000166558	SLC38A8	-0.570616	0.819367	0.737364	0.462453	0.955728	-5.01359	FALSE	146167	solute carrier family 38 member 8 [Source:HGNC Symbol;Acc:HGNC:32434]	protein_coding	52.87
SST	BD	ENSG00000166562	SEC11C	3.81063	0.644879	1.27309	0.20564	0.89472	-5.02843	FALSE	90701	SEC11 homolog C, signal peptidase complex subunit [Source:HGNC Symbol;Acc:HGNC:23400]	protein_coding	43.03
SST	BD	ENSG00000166569	CPLX4	-0.424388	0.223907	0.229777	0.818687	0.989999	-5.2511	FALSE	339302	complexin 4 [Source:HGNC Symbol;Acc:HGNC:24330]	protein_coding	41.55
SST	BD	ENSG00000166573	GALR1	1.58488	0.0644891	0.0915263	0.927239	0.996321	-5.34349	FALSE	2587	galanin receptor 1 [Source:HGNC Symbol;Acc:HGNC:4132]	protein_coding	44.37
SST	BD	ENSG00000166575	TMEM135	6.35366	-0.0514744	-0.281833	0.778595	0.988518	-6.71072	FALSE	65084	transmembrane protein 135 [Source:HGNC Symbol;Acc:HGNC:26167]	protein_coding	36.37
SST	BD	ENSG00000166578	IQCD	0.0918719	0.173641	0.157092	0.875457	0.992336	-5.2063	FALSE	115811	IQ motif containing D [Source:HGNC Symbol;Acc:HGNC:25168]	protein_coding	47.7
SST	BD	ENSG00000166579	NDEL1	4.9368	-0.394686	-1.30644	0.194098	0.890222	-5.31322	FALSE	81565	nudE neurodevelopment protein 1 like 1 [Source:HGNC Symbol;Acc:HGNC:17620]	protein_coding	44.62
SST	BD	ENSG00000166582	CENPV	1.01083	-0.577317	-0.575191	0.566324	0.968941	-5.1539	FALSE	201161	centromere protein V [Source:HGNC Symbol;Acc:HGNC:29920]	protein_coding	48.01
SST	BD	ENSG00000166589	CDH16	-4.02307	-1.25113	-1.20178	0.232001	0.905	-4.67794	FALSE	1014	cadherin 16 [Source:HGNC Symbol;Acc:HGNC:1755]	protein_coding	56.52
SST	BD	ENSG00000166595	CIAO2B	-0.215379	-2.75277	-2.25775	0.0259126	0.74508	-3.45427	FALSE	51647	cytosolic iron-sulfur assembly component 2B [Source:HGNC Symbol;Acc:HGNC:24261]	protein_coding	55.7
SST	BD	ENSG00000166596	CFAP52	1.78532	0.951133	1.49976	0.136508	0.879882	-4.59239	FALSE	146845	cilia and flagella associated protein 52 [Source:HGNC Symbol;Acc:HGNC:16053]	protein_coding	42.41
SST	BD	ENSG00000166598	HSP90B1	6.74918	-0.0557854	-0.311886	0.755711	0.985416	-6.80744	FALSE	7184	heat shock protein 90 beta family member 1 [Source:HGNC Symbol;Acc:HGNC:12028]	protein_coding	39.87
SST	BD	ENSG00000166619	BLCAP	5.7893	-0.0952666	-0.422346	0.673587	0.977618	-6.36128	FALSE	10904	BLCAP apoptosis inducing factor [Source:HGNC Symbol;Acc:HGNC:1055]	protein_coding	47.98
SST	BD	ENSG00000166634	SERPINB12	-3.33005	-0.608719	-0.566252	0.572363	0.968941	-5.05408	FALSE	89777	serpin family B member 12 [Source:HGNC Symbol;Acc:HGNC:14220]	protein_coding	39.65
SST	BD	ENSG00000166664	CHRFAM7A	-2.79922	-0.548113	-0.480019	0.632156	0.974601	-5.08846	FALSE	89832	CHRNA7 (exons 5-10) and FAM7A (exons A-E) fusion [Source:HGNC Symbol;Acc:HGNC:15781]	protein_coding	44.41
SST	BD	ENSG00000166669	ATF7IP2	5.37449	0.137497	0.527365	0.59899	0.971844	-6.14961	FALSE	80063	activating transcription factor 7 interacting protein 2 [Source:HGNC Symbol;Acc:HGNC:20397]	protein_coding	41.4
SST	BD	ENSG00000166676	TVP23A	5.92943	-0.0319898	-0.154044	0.877854	0.992966	-6.4739	FALSE	780776	trans-golgi network vesicle protein 23 homolog A [Source:HGNC Symbol;Acc:HGNC:20398]	protein_coding	48.06
SST	BD	ENSG00000166681	BEX3	6.42418	-0.310067	-1.72074	0.0880773	0.855667	-5.28003	FALSE	27018	brain expressed X-linked 3 [Source:HGNC Symbol;Acc:HGNC:13388]	protein_coding	55.59
SST	BD	ENSG00000166682	TMPRSS5	1.55723	-0.287694	-0.30866	0.758157	0.98546	-5.29252	FALSE	80975	transmembrane serine protease 5 [Source:HGNC Symbol;Acc:HGNC:14908]	protein_coding	49.51
SST	BD	ENSG00000166685	COG1	4.64135	0.168555	0.423764	0.672556	0.977618	-5.85946	FALSE	9382	component of oligomeric golgi complex 1 [Source:HGNC Symbol;Acc:HGNC:6545]	protein_coding	48.45
SST	BD	ENSG00000166689	PLEKHA7	5.44803	0.257721	1.11186	0.268596	0.914921	-5.8353	FALSE	144100	pleckstrin homology domain containing A7 [Source:HGNC Symbol;Acc:HGNC:27049]	protein_coding	46.37
SST	BD	ENSG00000166704	ZNF606	3.20441	1.0776	1.76057	0.0810582	0.846945	-4.2602	FALSE	80095	zinc finger protein 606 [Source:HGNC Symbol;Acc:HGNC:25879]	protein_coding	45.01
SST	BD	ENSG00000166707	ZCCHC18	-1.27645	1.34871	1.08658	0.279572	0.920599	-4.75166	FALSE	644353	zinc finger CCHC-type containing 18 [Source:HGNC Symbol;Acc:HGNC:32459]	protein_coding	52.61
SST	BD	ENSG00000166710	B2M	0.982956	0.16707	0.145103	0.884892	0.993126	-5.21658	FALSE	567	beta-2-microglobulin [Source:HGNC Symbol;Acc:HGNC:914]	protein_coding	42.87
SST	BD	ENSG00000166716	ZNF592	5.47572	-0.0663641	-0.260421	0.79502	0.989267	-6.31328	FALSE	9640	zinc finger protein 592 [Source:HGNC Symbol;Acc:HGNC:28986]	protein_coding	45.93
SST	BD	ENSG00000166734	GOLM2	6.75413	-0.0930198	-0.579169	0.563646	0.968941	-6.68421	FALSE	113201	golgi membrane protein 2 [Source:HGNC Symbol;Acc:HGNC:24892]	protein_coding	40.6
SST	BD	ENSG00000166736	HTR3A	-3.3707	-1.64098	-1.65099	0.101562	0.864292	-4.24535	FALSE	3359	5-hydroxytryptamine receptor 3A [Source:HGNC Symbol;Acc:HGNC:5297]	protein_coding	50.57
SST	BD	ENSG00000166741	NNMT	-3.61823	0.664008	0.630529	0.529641	0.966495	-5.02935	FALSE	4837	nicotinamide N-methyltransferase [Source:HGNC Symbol;Acc:HGNC:7861]	protein_coding	43.32
SST	BD	ENSG00000166747	AP1G1	5.80646	-0.150687	-0.633295	0.52784	0.966495	-6.2228	FALSE	164	adaptor related protein complex 1 subunit gamma 1 [Source:HGNC Symbol;Acc:HGNC:555]	protein_coding	40.73
SST	BD	ENSG00000166750	SLFN5	1.78682	-0.171834	-0.183898	0.854428	0.992103	-5.31597	FALSE	162394	schlafen family member 5 [Source:HGNC Symbol;Acc:HGNC:28286]	protein_coding	41.59
SST	BD	ENSG00000166762	CATSPER2	5.46679	0.401816	1.37146	0.172991	0.889802	-5.41355	FALSE	117155	cation channel sperm associated 2 [Source:HGNC Symbol;Acc:HGNC:18810]	protein_coding	43.72
SST	BD	ENSG00000166763	STRCP1	-0.788648	-1.07944	-0.867691	0.387431	0.942356	-4.89933	FALSE		stereocilin pseudogene 1 [Source:HGNC Symbol;Acc:HGNC:33915]	transcribed_unprocessed_pseudogene	51.06
SST	BD	ENSG00000166770	ZNF667-AS1	2.86215	0.418978	0.535885	0.593108	0.970877	-5.30052	FALSE	100128252	ZNF667 antisense RNA 1 (head to head) [Source:HGNC Symbol;Acc:HGNC:44321]	lncRNA	43.23
SST	BD	ENSG00000166780	BMERB1	6.83636	-0.257186	-1.42136	0.158009	0.883582	-5.83567	FALSE	89927	bMERB domain containing 1 [Source:HGNC Symbol;Acc:HGNC:19213]	protein_coding	45.91
SST	BD	ENSG00000166783	MARF1	5.85363	0.0280839	0.121046	0.903873	0.994871	-6.42053	FALSE	9665	meiosis regulator and mRNA stability factor 1 [Source:HGNC Symbol;Acc:HGNC:29562]	protein_coding	44.17
SST	BD	ENSG00000166788	SAAL1	3.30845	0.665477	1.01103	0.314198	0.927502	-5.1018	FALSE	113174	serum amyloid A like 1 [Source:HGNC Symbol;Acc:HGNC:25158]	protein_coding	39.76
SST	BD	ENSG00000166793	YPEL4	4.25504	0.149858	0.306082	0.760114	0.985671	-5.78953	FALSE	219539	yippee like 4 [Source:HGNC Symbol;Acc:HGNC:18328]	protein_coding	55.21
SST	BD	ENSG00000166794	PPIB	1.70231	1.17841	1.13975	0.256838	0.910912	-4.78568	FALSE	5479	peptidylprolyl isomerase B [Source:HGNC Symbol;Acc:HGNC:9255]	protein_coding	52.77
SST	BD	ENSG00000166796	LDHC	-0.881865	-0.0841327	-0.0907798	0.927831	0.996321	-5.31682	FALSE	3948	lactate dehydrogenase C [Source:HGNC Symbol;Acc:HGNC:6544]	protein_coding	41.13
SST	BD	ENSG00000166797	CIAO2A	1.1439	-0.298781	-0.275903	0.783134	0.988518	-5.24129	FALSE	84191	cytosolic iron-sulfur assembly component 2A [Source:HGNC Symbol;Acc:HGNC:26235]	protein_coding	41.63
SST	BD	ENSG00000166800	LDHAL6A	-2.43352	-1.14235	-0.961649	0.338311	0.932478	-4.84552	FALSE	160287	lactate dehydrogenase A like 6A [Source:HGNC Symbol;Acc:HGNC:28335]	protein_coding	41.58
SST	BD	ENSG00000166801	FAM111A	-1.67103	-0.33414	-0.282818	0.777842	0.988518	-5.1452	FALSE	63901	FAM111 trypsin like peptidase A [Source:HGNC Symbol;Acc:HGNC:24725]	protein_coding	40.01
SST	BD	ENSG00000166813	KIF7	0.901529	-2.69871	-2.98882	0.00344715	0.531045	-2.03392	FALSE	374654	kinesin family member 7 [Source:HGNC Symbol;Acc:HGNC:30497]	protein_coding	48.65
SST	BD	ENSG00000166816	LDHD	-0.446417	1.47863	1.36094	0.176283	0.889802	-4.55544	FALSE	197257	lactate dehydrogenase D [Source:HGNC Symbol;Acc:HGNC:19708]	protein_coding	62.41
SST	BD	ENSG00000166819	PLIN1	-2.81991	0.387505	0.379748	0.704856	0.980821	-5.13222	FALSE	5346	perilipin 1 [Source:HGNC Symbol;Acc:HGNC:9076]	protein_coding	52.04
SST	BD	ENSG00000166821	PEX11A	-0.409626	-1.15722	-0.959452	0.339412	0.932478	-4.84958	FALSE	8800	peroxisomal biogenesis factor 11 alpha [Source:HGNC Symbol;Acc:HGNC:8852]	protein_coding	43.93
SST	BD	ENSG00000166822	TMEM170A	-1.06627	-0.648982	-0.528964	0.597884	0.971562	-5.05991	FALSE	124491	transmembrane protein 170A [Source:HGNC Symbol;Acc:HGNC:29577]	protein_coding	44.64
SST	BD	ENSG00000166823	MESP1	-3.11712	-2.84532	-2.48848	0.0143104	0.694573	-3.11835	FALSE	55897	mesoderm posterior bHLH transcription factor 1 [Source:HGNC Symbol;Acc:HGNC:29658]	protein_coding	70.55
SST	BD	ENSG00000166825	ANPEP	-1.99895	0.0675251	0.0593385	0.952789	0.997911	-5.16333	FALSE	290	alanyl aminopeptidase, membrane [Source:HGNC Symbol;Acc:HGNC:500]	protein_coding	53.35
SST	BD	ENSG00000166828	SCNN1G	-3.93497	1.00933	1.00721	0.316018	0.927909	-4.82806	FALSE	6340	sodium channel epithelial 1 subunit gamma [Source:HGNC Symbol;Acc:HGNC:10602]	protein_coding	47.5
SST	BD	ENSG00000166831	RBPMS2	-1.68994	-0.993979	-0.899127	0.370527	0.937141	-4.90978	FALSE	348093	RNA binding protein, mRNA processing factor 2 [Source:HGNC Symbol;Acc:HGNC:19098]	protein_coding	52.72
SST	BD	ENSG00000166833	NAV2	10.3733	0.0517636	0.821673	0.41405	0.949664	-10.6297	FALSE	89797	neuron navigator 2 [Source:HGNC Symbol;Acc:HGNC:15997]	protein_coding	44.51
SST	BD	ENSG00000166839	ANKDD1A	5.25502	-0.0891769	-0.274545	0.784175	0.988572	-6.15538	FALSE	348094	ankyrin repeat and death domain containing 1A [Source:HGNC Symbol;Acc:HGNC:28002]	protein_coding	46.76
SST	BD	ENSG00000166840	GLYATL1	-1.43701	-2.20318	-2.07669	0.0401329	0.768763	-3.7064	FALSE	92292	glycine-N-acyltransferase like 1 [Source:HGNC Symbol;Acc:HGNC:30519]	protein_coding	39.86
SST	BD	ENSG00000166845	C18orf54	-1.51438	-0.942427	-0.885416	0.377842	0.938267	-4.92509	FALSE	162681	chromosome 18 open reading frame 54 [Source:HGNC Symbol;Acc:HGNC:13796]	protein_coding	34.78
SST	BD	ENSG00000166847	DCTN5	5.37337	-0.0195491	-0.0731851	0.94179	0.997529	-6.24604	FALSE	84516	dynactin subunit 5 [Source:HGNC Symbol;Acc:HGNC:24594]	protein_coding	42.88
SST	BD	ENSG00000166848	TERF2IP	6.67953	-0.250679	-1.54906	0.124207	0.878995	-5.63814	FALSE	54386	TERF2 interacting protein [Source:HGNC Symbol;Acc:HGNC:19246]	protein_coding	42.42
SST	BD	ENSG00000166851	PLK1	-0.813194	-0.320587	-0.266961	0.789993	0.989267	-5.14147	FALSE	5347	polo like kinase 1 [Source:HGNC Symbol;Acc:HGNC:9077]	protein_coding	50.69
SST	BD	ENSG00000166855	CLPX	3.59463	-0.83353	-1.43988	0.152709	0.880869	-4.68479	FALSE	10845	caseinolytic mitochondrial matrix peptidase chaperone subunit X [Source:HGNC Symbol;Acc:HGNC:2088]	protein_coding	40
SST	BD	ENSG00000166856	GPR182	-2.89671	-0.649875	-0.570156	0.569722	0.968941	-5.04643	FALSE	11318	G protein-coupled receptor 182 [Source:HGNC Symbol;Acc:HGNC:13708]	protein_coding	54.07
SST	BD	ENSG00000166860	ZBTB39	1.79531	-0.468788	-0.470558	0.638877	0.974858	-5.19839	FALSE	9880	zinc finger and BTB domain containing 39 [Source:HGNC Symbol;Acc:HGNC:29014]	protein_coding	50.24
SST	BD	ENSG00000166862	CACNG2	7.80883	0.0529046	0.464149	0.643517	0.975462	-7.34928	FALSE	10369	calcium voltage-gated channel auxiliary subunit gamma 2 [Source:HGNC Symbol;Acc:HGNC:1406]	protein_coding	47.76
SST	BD	ENSG00000166863	TAC3	3.49521	-0.105907	-0.1545	0.877495	0.992962	-5.57045	FALSE	6866	tachykinin precursor 3 [Source:HGNC Symbol;Acc:HGNC:11521]	protein_coding	47.55
SST	BD	ENSG00000166866	MYO1A	-1.73602	-0.564274	-0.593794	0.553855	0.968657	-5.09918	FALSE	4640	myosin IA [Source:HGNC Symbol;Acc:HGNC:7595]	protein_coding	48.63
SST	BD	ENSG00000166881	NEMP1	1.6956	1.73879	2.04324	0.043391	0.768763	-3.74694	FALSE	23306	nuclear envelope integral membrane protein 1 [Source:HGNC Symbol;Acc:HGNC:29001]	protein_coding	44.16
SST	BD	ENSG00000166886	NAB2	3.28531	-0.99875	-1.50719	0.134596	0.879421	-4.61352	FALSE	4665	NGFI-A binding protein 2 [Source:HGNC Symbol;Acc:HGNC:7627]	protein_coding	59.71
SST	BD	ENSG00000166887	VPS39	5.88915	-0.436966	-1.97257	0.0510249	0.791931	-4.62182	FALSE	23339	VPS39 subunit of HOPS complex [Source:HGNC Symbol;Acc:HGNC:20593]	protein_coding	42.61
SST	BD	ENSG00000166888	STAT6	2.87081	0.731862	1.05162	0.295254	0.923458	-5.09518	FALSE	6778	signal transducer and activator of transcription 6 [Source:HGNC Symbol;Acc:HGNC:11368]	protein_coding	50.56
SST	BD	ENSG00000166889	PATL1	3.39664	-0.24859	-0.460095	0.646346	0.976024	-5.50598	FALSE	219988	PAT1 homolog 1, processing body mRNA decay factor [Source:HGNC Symbol;Acc:HGNC:26721]	protein_coding	39.89
SST	BD	ENSG00000166896	ATP23	2.34343	-0.827715	-1.20408	0.231114	0.905	-4.89345	FALSE	91419	ATP23 metallopeptidase and ATP synthase assembly factor homolog [Source:HGNC Symbol;Acc:HGNC:29452]	protein_coding	41.1
SST	BD	ENSG00000166897	ELFN2	6.20251	-0.315861	-1.48975	0.139119	0.879882	-5.48842	FALSE	114794	extracellular leucine rich repeat and fibronectin type III domain containing 2 [Source:HGNC Symbol;Acc:HGNC:29396]	protein_coding	58.59
SST	BD	ENSG00000166900	STX3	5.63901	0.123257	0.514886	0.607654	0.97312	-6.25395	FALSE	6809	syntaxin 3 [Source:HGNC Symbol;Acc:HGNC:11438]	protein_coding	43.39
SST	BD	ENSG00000166902	MRPL16	1.0048	-1.83927	-2.07776	0.0400325	0.768763	-3.69211	FALSE	54948	mitochondrial ribosomal protein L16 [Source:HGNC Symbol;Acc:HGNC:14476]	protein_coding	44.32
SST	BD	ENSG00000166908	PIP4K2C	3.55757	-0.473377	-0.774294	0.440399	0.954676	-5.34098	FALSE	79837	phosphatidylinositol-5-phosphate 4-kinase type 2 gamma [Source:HGNC Symbol;Acc:HGNC:23786]	protein_coding	46.79
SST	BD	ENSG00000166912	MTMR10	3.28832	-0.611836	-0.98416	0.327172	0.932213	-5.22014	FALSE	54893	myotubularin related protein 10 [Source:HGNC Symbol;Acc:HGNC:25999]	protein_coding	40
SST	BD	ENSG00000166913	YWHAB	6.34036	-0.159018	-0.810779	0.419224	0.949836	-6.36801	FALSE	7529	tyrosine 3-monooxygenase/tryptophan 5-monooxygenase activation protein beta [Source:HGNC Symbol;Acc:HGNC:12849]	protein_coding	40.39
SST	BD	ENSG00000166922	SCG5	5.8122	-0.184309	-0.851155	0.396512	0.944568	-6.14567	FALSE	6447	secretogranin V [Source:HGNC Symbol;Acc:HGNC:10816]	protein_coding	42.31
SST	BD	ENSG00000166923	GREM1	-0.0641908	0.17373	0.172337	0.863486	0.992259	-5.21646	FALSE	26585	gremlin 1, DAN family BMP antagonist [Source:HGNC Symbol;Acc:HGNC:2001]	protein_coding	41.45
SST	BD	ENSG00000166924	NYAP1	5.291	0.0882781	0.29305	0.770029	0.987459	-6.12999	FALSE	222950	neuronal tyrosine phosphorylated phosphoinositide-3-kinase adaptor 1 [Source:HGNC Symbol;Acc:HGNC:22009]	protein_coding	59.21
SST	BD	ENSG00000166925	TSC22D4	2.48516	0.441459	0.588103	0.557655	0.968753	-5.27797	FALSE	81628	TSC22 domain family member 4 [Source:HGNC Symbol;Acc:HGNC:21696]	protein_coding	58
SST	BD	ENSG00000166926	MS4A6E	-0.457522	0.418949	0.451364	0.652605	0.976399	-5.26875	FALSE	245802	membrane spanning 4-domains A6E [Source:HGNC Symbol;Acc:HGNC:14285]	protein_coding	40.95
SST	BD	ENSG00000166928	MS4A14	-1.49814	0.66291	0.601576	0.54868	0.968053	-5.06245	FALSE	84689	membrane spanning 4-domains A14 [Source:HGNC Symbol;Acc:HGNC:30706]	protein_coding	38.93
SST	BD	ENSG00000166930	MS4A5	-0.670112	0.0486659	0.0539927	0.957038	0.998154	-5.20787	FALSE	64232	membrane spanning 4-domains A5 [Source:HGNC Symbol;Acc:HGNC:13374]	protein_coding	39.77
SST	BD	ENSG00000166938	DIS3L	3.97645	-0.0607811	-0.129352	0.897313	0.993657	-5.81397	FALSE	115752	DIS3 like exosome 3'-5' exoribonuclease [Source:HGNC Symbol;Acc:HGNC:28698]	protein_coding	42.92
SST	BD	ENSG00000166946	CCNDBP1	1.64436	-1.26214	-1.23368	0.219922	0.899236	-4.75799	FALSE	23582	cyclin D1 binding protein 1 [Source:HGNC Symbol;Acc:HGNC:1587]	protein_coding	40.9
SST	BD	ENSG00000166947	EPB42	-2.35052	-1.19891	-1.06519	0.289094	0.920599	-4.78059	FALSE	2038	erythrocyte membrane protein band 4.2 [Source:HGNC Symbol;Acc:HGNC:3381]	protein_coding	50.03
SST	BD	ENSG00000166948	TGM6	0.43592	-0.278419	-0.358822	0.720409	0.98199	-5.41346	FALSE	343641	transglutaminase 6 [Source:HGNC Symbol;Acc:HGNC:16255]	protein_coding	45.19
SST	BD	ENSG00000166949	SMAD3	5.2393	-0.109617	-0.365982	0.715073	0.981806	-6.16355	FALSE	4088	SMAD family member 3 [Source:HGNC Symbol;Acc:HGNC:6769]	protein_coding	48.33
SST	BD	ENSG00000166959	MS4A8	-2.11832	0.903095	0.895243	0.37259	0.937141	-4.90615	FALSE	83661	membrane spanning 4-domains A8 [Source:HGNC Symbol;Acc:HGNC:13380]	protein_coding	45.71
SST	BD	ENSG00000166960	CCDC178	5.29007	0.0870879	0.297235	0.766841	0.98684	-6.4156	FALSE	374864	coiled-coil domain containing 178 [Source:HGNC Symbol;Acc:HGNC:29588]	protein_coding	34.9
SST	BD	ENSG00000166961	MS4A15	-2.55596	-1.84498	-1.68607	0.0945846	0.862214	-4.20689	FALSE	219995	membrane spanning 4-domains A15 [Source:HGNC Symbol;Acc:HGNC:28573]	protein_coding	50.14
SST	BD	ENSG00000166963	MAP1A	8.88773	-0.00154556	-0.0138783	0.988967	0.998709	-8.31548	FALSE	4130	microtubule associated protein 1A [Source:HGNC Symbol;Acc:HGNC:6835]	protein_coding	52.57
SST	BD	ENSG00000166965	RCCD1	3.51638	-0.25972	-0.495729	0.621063	0.973671	-5.74773	FALSE	91433	RCC1 domain containing 1 [Source:HGNC Symbol;Acc:HGNC:30457]	protein_coding	54.49
SST	BD	ENSG00000166971	AKTIP	3.95904	0.110862	0.255822	0.798561	0.989267	-5.76908	FALSE	64400	AKT interacting protein [Source:HGNC Symbol;Acc:HGNC:16710]	protein_coding	45.45
SST	BD	ENSG00000166974	MAPRE2	7.49904	-0.188726	-1.53752	0.127005	0.878995	-6.13828	FALSE	10982	microtubule associated protein RP/EB family member 2 [Source:HGNC Symbol;Acc:HGNC:6891]	protein_coding	39.48
SST	BD	ENSG00000166979	EVA1C	6.49669	-0.0846555	-0.454534	0.65033	0.976399	-6.62137	FALSE	59271	eva-1 homolog C [Source:HGNC Symbol;Acc:HGNC:13239]	protein_coding	46.51
SST	BD	ENSG00000166984	TCP10L2	-0.874916	0.183907	0.188333	0.850959	0.991905	-5.22976	FALSE		t-complex 10 like 2, pseudogene [Source:HGNC Symbol;Acc:HGNC:21254]	transcribed_unprocessed_pseudogene	47.64
SST	BD	ENSG00000166986	MARS1	5.35206	-0.013685	-0.0530413	0.957794	0.998154	-6.29432	FALSE	4141	methionyl-tRNA synthetase 1 [Source:HGNC Symbol;Acc:HGNC:6898]	protein_coding	49.33
SST	BD	ENSG00000166987	MBD6	3.85905	0.349493	0.692476	0.490081	0.959535	-5.62239	FALSE	114785	methyl-CpG binding domain protein 6 [Source:HGNC Symbol;Acc:HGNC:20445]	protein_coding	57.85
SST	BD	ENSG00000166997	CNPY4	-1.50338	-1.69072	-1.49812	0.136933	0.879882	-4.40377	FALSE	245812	canopy FGF signaling regulator 4 [Source:HGNC Symbol;Acc:HGNC:28631]	protein_coding	50.57
SST	BD	ENSG00000167004	PDIA3	4.6051	-0.505387	-1.36236	0.175836	0.889802	-5.0793	FALSE	2923	protein disulfide isomerase family A member 3 [Source:HGNC Symbol;Acc:HGNC:4606]	protein_coding	43.01
SST	BD	ENSG00000167005	NUDT21	4.50141	-0.20015	-0.596554	0.552017	0.968479	-5.82395	FALSE	11051	nudix hydrolase 21 [Source:HGNC Symbol;Acc:HGNC:13870]	protein_coding	39.54
SST	BD	ENSG00000167011	NAT16	0.788888	-0.239877	-0.20272	0.839724	0.991905	-5.20159	FALSE	375607	N-acetyltransferase 16 (putative) [Source:HGNC Symbol;Acc:HGNC:22030]	protein_coding	57.07
SST	BD	ENSG00000167014	TERB2	-2.4553	-0.338069	-0.319923	0.749627	0.985416	-5.13129	FALSE	145645	telomere repeat binding bouquet formation protein 2 [Source:HGNC Symbol;Acc:HGNC:28520]	protein_coding	37.51
SST	BD	ENSG00000167037	SGSM1	7.97071	0.0881514	0.843204	0.401142	0.945806	-7.20397	FALSE	129049	small G protein signaling modulator 1 [Source:HGNC Symbol;Acc:HGNC:29410]	protein_coding	47.65
SST	BD	ENSG00000167065	DUSP18	-2.34901	1.81564	1.49214	0.138494	0.879882	-4.40958	FALSE	150290	dual specificity phosphatase 18 [Source:HGNC Symbol;Acc:HGNC:18484]	protein_coding	47.98
SST	BD	ENSG00000167074	TEF	5.30496	0.149105	0.534391	0.594137	0.970877	-6.06255	FALSE	7008	TEF transcription factor, PAR bZIP family member [Source:HGNC Symbol;Acc:HGNC:11722]	protein_coding	51.78
SST	BD	ENSG00000167077	MEI1	2.13526	0.0867867	0.140844	0.888248	0.993126	-5.63926	FALSE	150365	meiotic double-stranded break formation protein 1 [Source:HGNC Symbol;Acc:HGNC:28613]	protein_coding	46.77
SST	BD	ENSG00000167080	B4GALNT2	-0.0143012	-0.326452	-0.341841	0.733116	0.983651	-5.23136	FALSE	124872	beta-1,4-N-acetyl-galactosaminyltransferase 2 [Source:HGNC Symbol;Acc:HGNC:24136]	protein_coding	45.95
SST	BD	ENSG00000167081	PBX3	4.3804	0.156565	0.477521	0.633928	0.974601	-6.10141	FALSE	5090	PBX homeobox 3 [Source:HGNC Symbol;Acc:HGNC:8634]	protein_coding	37.29
SST	BD	ENSG00000167083	GNGT2	-2.88579	-1.8995	-1.86406	0.0649494	0.813525	-3.99447	FALSE	2793	G protein subunit gamma transducin 2 [Source:HGNC Symbol;Acc:HGNC:4412]	protein_coding	49.96
SST	BD	ENSG00000167085	PHB1	-1.196	-1.51818	-1.30317	0.195206	0.890222	-4.58678	FALSE	5245	prohibitin 1 [Source:HGNC Symbol;Acc:HGNC:8912]	protein_coding	48.42
SST	BD	ENSG00000167088	SNRPD1	2.16931	-0.439305	-0.551061	0.582697	0.969182	-5.29314	FALSE	6632	small nuclear ribonucleoprotein D1 polypeptide [Source:HGNC Symbol;Acc:HGNC:11158]	protein_coding	42.25
SST	BD	ENSG00000167098	SUN5	-1.9864	-1.94378	-1.70812	0.090402	0.857009	-4.18142	FALSE	140732	Sad1 and UNC84 domain containing 5 [Source:HGNC Symbol;Acc:HGNC:16252]	protein_coding	49.42
SST	BD	ENSG00000167100	SAMD14	3.79093	1.15808	2.07397	0.0403898	0.768763	-3.79222	FALSE	201191	sterile alpha motif domain containing 14 [Source:HGNC Symbol;Acc:HGNC:27312]	protein_coding	55.71
SST	BD	ENSG00000167103	PIP5KL1	-0.822265	0.572968	0.446633	0.656008	0.976464	-5.08237	FALSE	138429	phosphatidylinositol-4-phosphate 5-kinase like 1 [Source:HGNC Symbol;Acc:HGNC:28711]	protein_coding	57.01
SST	BD	ENSG00000167106	FAM102A	5.75593	-0.0729654	-0.276635	0.782574	0.988518	-6.39715	FALSE	399665	family with sequence similarity 102 member A [Source:HGNC Symbol;Acc:HGNC:31419]	protein_coding	55.9
SST	BD	ENSG00000167107	ACSF2	0.897589	-0.266944	-0.29588	0.767873	0.987115	-5.33964	FALSE	80221	acyl-CoA synthetase family member 2 [Source:HGNC Symbol;Acc:HGNC:26101]	protein_coding	49.96
SST	BD	ENSG00000167110	GOLGA2	5.7958	0.187339	0.810874	0.419169	0.949836	-6.12557	FALSE	2801	golgin A2 [Source:HGNC Symbol;Acc:HGNC:4425]	protein_coding	52.36
SST	BD	ENSG00000167112	TRUB2	1.77782	0.629127	0.774877	0.440056	0.954676	-5.17636	FALSE	26995	TruB pseudouridine synthase family member 2 [Source:HGNC Symbol;Acc:HGNC:17170]	protein_coding	50.99
SST	BD	ENSG00000167113	COQ4	4.89623	0.163901	0.472871	0.637231	0.974601	-5.9067	FALSE	51117	coenzyme Q4 [Source:HGNC Symbol;Acc:HGNC:19693]	protein_coding	51.72
SST	BD	ENSG00000167114	SLC27A4	4.88851	0.139303	0.445802	0.656606	0.976464	-6.04723	FALSE	10999	solute carrier family 27 member 4 [Source:HGNC Symbol;Acc:HGNC:10998]	protein_coding	54.79
SST	BD	ENSG00000167117	ANKRD40CL	-3.52016	0.746846	0.695558	0.488156	0.959535	-4.99719	FALSE	55018	ANKRD40 C-terminal like [Source:HGNC Symbol;Acc:HGNC:26080]	protein_coding	46.21
SST	BD	ENSG00000167118	URM1	2.7418	-0.420024	-0.705776	0.481803	0.95851	-5.43288	FALSE	81605	ubiquitin related modifier 1 [Source:HGNC Symbol;Acc:HGNC:28378]	protein_coding	52.1
SST	BD	ENSG00000167123	CERCAM	3.81567	-0.230178	-0.456138	0.64918	0.976399	-5.80819	FALSE	51148	cerebral endothelial cell adhesion molecule [Source:HGNC Symbol;Acc:HGNC:23723]	protein_coding	55.11
SST	BD	ENSG00000167130	DOLPP1	0.411634	-0.873285	-0.794524	0.428582	0.951312	-4.99049	FALSE	57171	dolichyldiphosphatase 1 [Source:HGNC Symbol;Acc:HGNC:29565]	protein_coding	57.75
SST	BD	ENSG00000167136	ENDOG	-3.55581	-2.30331	-2.02261	0.0455114	0.783712	-3.79269	FALSE	2021	endonuclease G [Source:HGNC Symbol;Acc:HGNC:3346]	protein_coding	61.55
SST	BD	ENSG00000167139	TBC1D21	-3.23677	0.128822	0.115366	0.908363	0.995348	-5.16022	FALSE	161514	TBC1 domain family member 21 [Source:HGNC Symbol;Acc:HGNC:28536]	protein_coding	48.25
SST	BD	ENSG00000167157	PRRX2	-0.685757	-0.172838	-0.174096	0.862106	0.992259	-5.23184	FALSE	51450	paired related homeobox 2 [Source:HGNC Symbol;Acc:HGNC:21338]	protein_coding	54.69
SST	BD	ENSG00000167173	C15orf39	1.29913	0.921932	0.998407	0.320249	0.929379	-4.96803	FALSE	56905	chromosome 15 open reading frame 39 [Source:HGNC Symbol;Acc:HGNC:24497]	protein_coding	58.35
SST	BD	ENSG00000167178	ISLR2	0.971464	-1.05818	-1.06615	0.288663	0.920599	-4.85789	FALSE	57611	immunoglobulin superfamily containing leucine rich repeat 2 [Source:HGNC Symbol;Acc:HGNC:29286]	protein_coding	50.88
SST	BD	ENSG00000167182	SP2	1.18744	0.492316	0.56524	0.573049	0.968941	-5.24256	FALSE	6668	Sp2 transcription factor [Source:HGNC Symbol;Acc:HGNC:11207]	protein_coding	47.6
SST	BD	ENSG00000167186	COQ7	2.44784	1.03445	1.33358	0.185064	0.889802	-4.6962	FALSE	10229	coenzyme Q7, hydroxylase [Source:HGNC Symbol;Acc:HGNC:2244]	protein_coding	46.17
SST	BD	ENSG00000167191	GPRC5B	5.28475	0.124102	0.379565	0.704992	0.980821	-6.13944	FALSE	51704	G protein-coupled receptor class C group 5 member B [Source:HGNC Symbol;Acc:HGNC:13308]	protein_coding	51.08
SST	BD	ENSG00000167193	CRK	4.33358	-0.111607	-0.259177	0.795978	0.989267	-5.87756	FALSE	1398	CRK proto-oncogene, adaptor protein [Source:HGNC Symbol;Acc:HGNC:2362]	protein_coding	49.13
SST	BD	ENSG00000167196	FBXO22	5.05186	0.132994	0.447917	0.655084	0.976442	-6.11201	FALSE	26263	F-box protein 22 [Source:HGNC Symbol;Acc:HGNC:13593]	protein_coding	39.44
SST	BD	ENSG00000167202	TBC1D2B	5.17054	0.237785	0.837601	0.40405	0.947155	-5.8859	FALSE	23102	TBC1 domain family member 2B [Source:HGNC Symbol;Acc:HGNC:29183]	protein_coding	47.99
SST	BD	ENSG00000167207	NOD2	-1.34951	0.664379	0.645417	0.519986	0.964475	-5.06884	FALSE	64127	nucleotide binding oligomerization domain containing 2 [Source:HGNC Symbol;Acc:HGNC:5331]	protein_coding	48.11
SST	BD	ENSG00000167210	LOXHD1	2.52195	0.595448	1.14386	0.255698	0.910912	-5.40623	FALSE	125336	lipoxygenase homology PLAT domains 1 [Source:HGNC Symbol;Acc:HGNC:26521]	protein_coding	45.39
SST	BD	ENSG00000167216	KATNAL2	5.23083	-0.16199	-0.567114	0.571779	0.968941	-6.1133	FALSE	83473	katanin catalytic subunit A1 like 2 [Source:HGNC Symbol;Acc:HGNC:25387]	protein_coding	43.99
SST	BD	ENSG00000167220	HDHD2	-2.60633	0.159965	0.137226	0.8911	0.993126	-5.14251	FALSE	84064	haloacid dehalogenase like hydrolase domain containing 2 [Source:HGNC Symbol;Acc:HGNC:25364]	protein_coding	38.66
SST	BD	ENSG00000167232	ZNF91	7.20108	0.0566591	0.416829	0.677607	0.977618	-6.99489	FALSE	7644	zinc finger protein 91 [Source:HGNC Symbol;Acc:HGNC:13166]	protein_coding	40.54
SST	BD	ENSG00000167257	RNF214	4.67957	0.152135	0.38775	0.698942	0.980039	-6.037	FALSE	257160	ring finger protein 214 [Source:HGNC Symbol;Acc:HGNC:25335]	protein_coding	42.99
SST	BD	ENSG00000167258	CDK12	6.51899	0.0581604	0.32486	0.745897	0.985099	-6.65384	FALSE	51755	cyclin dependent kinase 12 [Source:HGNC Symbol;Acc:HGNC:24224]	protein_coding	44.39
SST	BD	ENSG00000167264	DUS2	3.61823	0.275078	0.485331	0.628396	0.974348	-5.62554	FALSE	54920	dihydrouridine synthase 2 [Source:HGNC Symbol;Acc:HGNC:26014]	protein_coding	48.49
SST	BD	ENSG00000167272	POP5	-2.45294	1.03821	0.866735	0.387952	0.942356	-4.90563	FALSE	51367	POP5 homolog, ribonuclease P/MRP subunit [Source:HGNC Symbol;Acc:HGNC:17689]	protein_coding	48.65
SST	BD	ENSG00000167280	ENGASE	4.49345	0.169561	0.436406	0.663388	0.977243	-5.89087	FALSE	64772	endo-beta-N-acetylglucosaminidase [Source:HGNC Symbol;Acc:HGNC:24622]	protein_coding	58.56
SST	BD	ENSG00000167281	RBFOX3	9.60181	0.302481	3.18086	0.00218843	0.482725	-4.35386	FALSE	146713	RNA binding fox-1 homolog 3 [Source:HGNC Symbol;Acc:HGNC:27097]	protein_coding	54.86
SST	BD	ENSG00000167283	ATP5MG	0.598684	0.0130256	0.0121457	0.990331	0.999224	-5.22493	FALSE	10632	ATP synthase membrane subunit g [Source:HGNC Symbol;Acc:HGNC:14247]	protein_coding	42.73
SST	BD	ENSG00000167291	TBC1D16	4.96631	0.580347	1.93311	0.0557644	0.793694	-4.38602	FALSE	125058	TBC1 domain family member 16 [Source:HGNC Symbol;Acc:HGNC:28356]	protein_coding	52.49
SST	BD	ENSG00000167302	TEPSIN	-0.580334	-0.568627	-0.461985	0.644994	0.976024	-5.07674	FALSE	146705	TEPSIN adaptor related protein complex 4 accessory protein [Source:HGNC Symbol;Acc:HGNC:26458]	protein_coding	62.93
SST	BD	ENSG00000167306	MYO5B	7.73212	0.017398	0.126752	0.899467	0.994017	-7.4238	FALSE	4645	myosin VB [Source:HGNC Symbol;Acc:HGNC:7603]	protein_coding	44.5
SST	BD	ENSG00000167315	ACAA2	0.311589	1.06483	0.986684	0.325938	0.932213	-4.85466	FALSE	10449	acetyl-CoA acyltransferase 2 [Source:HGNC Symbol;Acc:HGNC:83]	protein_coding	39.53
SST	BD	ENSG00000167323	STIM1	6.52013	-0.00380818	-0.0223326	0.982223	0.998487	-6.78856	FALSE	6786	stromal interaction molecule 1 [Source:HGNC Symbol;Acc:HGNC:11386]	protein_coding	42.52
SST	BD	ENSG00000167325	RRM1	3.19244	0.146955	0.270814	0.787036	0.989049	-5.60074	FALSE	6240	ribonucleotide reductase catalytic subunit M1 [Source:HGNC Symbol;Acc:HGNC:10451]	protein_coding	40.37
SST	BD	ENSG00000167332	OR51E2	-2.39216	0.216681	0.209779	0.834223	0.99167	-5.16964	FALSE	81285	olfactory receptor family 51 subfamily E member 2 [Source:HGNC Symbol;Acc:HGNC:15195]	protein_coding	39.69
SST	BD	ENSG00000167333	TRIM68	-0.508431	0.749761	0.721511	0.472109	0.956091	-5.06255	FALSE	55128	tripartite motif containing 68 [Source:HGNC Symbol;Acc:HGNC:21161]	protein_coding	46.45
SST	BD	ENSG00000167346	MMP26	3.7887	0.160124	0.535215	0.593569	0.970877	-6.13142	FALSE	56547	matrix metallopeptidase 26 [Source:HGNC Symbol;Acc:HGNC:14249]	protein_coding	37.28
SST	BD	ENSG00000167363	FN3K	5.43205	-0.0617198	-0.219207	0.826891	0.991188	-6.32933	FALSE	64122	fructosamine 3 kinase [Source:HGNC Symbol;Acc:HGNC:24822]	protein_coding	51.26
SST	BD	ENSG00000167371	PRRT2	5.48574	0.397838	1.54439	0.125333	0.878995	-5.159	FALSE	112476	proline rich transmembrane protein 2 [Source:HGNC Symbol;Acc:HGNC:30500]	protein_coding	61.52
SST	BD	ENSG00000167377	ZNF23	-2.2944	0.718899	0.59019	0.55626	0.968753	-5.03176	FALSE	7571	zinc finger protein 23 [Source:HGNC Symbol;Acc:HGNC:13023]	protein_coding	44.44
SST	BD	ENSG00000167378	IRGQ	5.57425	-0.260966	-0.94023	0.349136	0.932495	-5.9172	FALSE	126298	immunity related GTPase Q [Source:HGNC Symbol;Acc:HGNC:24868]	protein_coding	52.69
SST	BD	ENSG00000167380	ZNF226	3.23856	-0.234811	-0.378158	0.706033	0.980821	-5.54103	FALSE	7769	zinc finger protein 226 [Source:HGNC Symbol;Acc:HGNC:13019]	protein_coding	40.39
SST	BD	ENSG00000167384	ZNF180	1.93059	-0.70146	-0.747743	0.456192	0.955196	-5.15515	FALSE	7733	zinc finger protein 180 [Source:HGNC Symbol;Acc:HGNC:12970]	protein_coding	44.11
SST	BD	ENSG00000167393	PPP2R3B	2.68544	0.490037	0.596535	0.552029	0.968479	-5.36875	FALSE	28227	protein phosphatase 2 regulatory subunit B''beta [Source:HGNC Symbol;Acc:HGNC:13417]	protein_coding	58.28
SST	BD	ENSG00000167393	PPP2R3B	2.68544	0.490037	0.596535	0.552029	0.968479	-5.36875	FALSE	124900587	protein phosphatase 2 regulatory subunit B''beta [Source:HGNC Symbol;Acc:HGNC:13417]	protein_coding	58.28
SST	BD	ENSG00000167393	PPP2R3B	2.68544	0.490037	0.596535	0.552029	0.968479	-5.36875	FALSE	124900588	protein phosphatase 2 regulatory subunit B''beta [Source:HGNC Symbol;Acc:HGNC:13417]	protein_coding	58.28
SST	BD	ENSG00000167394	ZNF668	-0.212937	1.39173	1.20471	0.23087	0.905	-4.68151	FALSE	79759	zinc finger protein 668 [Source:HGNC Symbol;Acc:HGNC:25821]	protein_coding	54.47
SST	BD	ENSG00000167395	ZNF646	3.0955	-0.279026	-0.450611	0.653147	0.976399	-5.51542	FALSE	9726	zinc finger protein 646 [Source:HGNC Symbol;Acc:HGNC:29004]	protein_coding	58.57
SST	BD	ENSG00000167397	VKORC1	-3.86648	-0.0531257	-0.0481467	0.961686	0.998251	-5.17394	FALSE	79001	vitamin K epoxide reductase complex subunit 1 [Source:HGNC Symbol;Acc:HGNC:23663]	protein_coding	55.01
SST	BD	ENSG00000167419	LPO	-0.208352	1.16225	1.36036	0.176466	0.889802	-4.63256	FALSE	4025	lactoperoxidase [Source:HGNC Symbol;Acc:HGNC:6678]	protein_coding	44.84
SST	BD	ENSG00000167434	CA4	0.832791	0.930526	0.911212	0.364153	0.936865	-4.94266	FALSE	762	carbonic anhydrase 4 [Source:HGNC Symbol;Acc:HGNC:1375]	protein_coding	54.97
SST	BD	ENSG00000167447	SMG8	-0.373841	-1.96929	-1.66669	0.0983894	0.864133	-4.22924	FALSE	55181	SMG8 nonsense mediated mRNA decay factor [Source:HGNC Symbol;Acc:HGNC:25551]	protein_coding	44.25
SST	BD	ENSG00000167460	TPM4	5.81426	-0.039608	-0.179017	0.85825	0.992259	-6.40128	FALSE	7171	tropomyosin 4 [Source:HGNC Symbol;Acc:HGNC:12013]	protein_coding	50.92
SST	BD	ENSG00000167461	RAB8A	1.64383	-0.459255	-0.469723	0.639472	0.974858	-5.1724	FALSE	4218	RAB8A, member RAS oncogene family [Source:HGNC Symbol;Acc:HGNC:7007]	protein_coding	53.57
SST	BD	ENSG00000167468	GPX4	5.6924	-0.0875454	-0.29468	0.768787	0.987296	-6.35016	FALSE	2879	glutathione peroxidase 4 [Source:HGNC Symbol;Acc:HGNC:4556]	protein_coding	69.48
SST	BD	ENSG00000167470	MIDN	2.46941	-0.404386	-0.441001	0.660068	0.976651	-5.36157	FALSE	90007	midnolin [Source:HGNC Symbol;Acc:HGNC:16298]	protein_coding	65.96
SST	BD	ENSG00000167476	JSRP1	-2.59646	1.39463	1.27016	0.206676	0.894765	-4.61564	FALSE	126306	junctional sarcoplasmic reticulum protein 1 [Source:HGNC Symbol;Acc:HGNC:24963]	protein_coding	55.44
SST	BD	ENSG00000167483	NIBAN3	0.321681	2.76713	2.54677	0.0122391	0.688259	-2.97423	FALSE	199786	niban apoptosis regulator 3 [Source:HGNC Symbol;Acc:HGNC:24130]	protein_coding	52.51
SST	BD	ENSG00000167487	KLHL26	3.68703	-0.353828	-0.684058	0.495361	0.959608	-5.58025	FALSE	55295	kelch like family member 26 [Source:HGNC Symbol;Acc:HGNC:25623]	protein_coding	56.92
SST	BD	ENSG00000167491	GATAD2A	5.7216	0.140977	0.628916	0.530693	0.966985	-6.21879	FALSE	54815	GATA zinc finger domain containing 2A [Source:HGNC Symbol;Acc:HGNC:29989]	protein_coding	50.87
SST	BD	ENSG00000167508	MVD	4.26937	-0.0619799	-0.132896	0.894515	0.993126	-5.85366	FALSE	4597	mevalonate diphosphate decarboxylase [Source:HGNC Symbol;Acc:HGNC:7529]	protein_coding	59.29
SST	BD	ENSG00000167513	CDT1	-2.82821	-0.902451	-0.752072	0.453596	0.955196	-4.97303	FALSE	81620	chromatin licensing and DNA replication factor 1 [Source:HGNC Symbol;Acc:HGNC:24576]	protein_coding	65.3
SST	BD	ENSG00000167515	TRAPPC2L	1.03223	0.222461	0.213609	0.831243	0.991339	-5.2398	FALSE	51693	trafficking protein particle complex subunit 2L [Source:HGNC Symbol;Acc:HGNC:30887]	protein_coding	58.39
SST	BD	ENSG00000167522	ANKRD11	8.05937	0.170303	2.1123	0.0368976	0.768763	-5.40499	FALSE	29123	ankyrin repeat domain containing 11 [Source:HGNC Symbol;Acc:HGNC:21316]	protein_coding	51.19
SST	BD	ENSG00000167523	SPATA33	2.3342	0.881192	0.929931	0.35442	0.934227	-5.00799	FALSE	124045	spermatogenesis associated 33 [Source:HGNC Symbol;Acc:HGNC:26463]	protein_coding	52.23
SST	BD	ENSG00000167524	RSKR	3.21008	-0.557799	-0.937003	0.350786	0.933352	-5.22158	FALSE	124923	ribosomal protein S6 kinase related [Source:HGNC Symbol;Acc:HGNC:26314]	protein_coding	51.06
SST	BD	ENSG00000167525	PROCA1	-0.538022	-0.267249	-0.267677	0.789443	0.989267	-5.19129	FALSE	147011	protein interacting with cyclin A1 [Source:HGNC Symbol;Acc:HGNC:28600]	protein_coding	55.75
SST	BD	ENSG00000167526	RPL13	3.39861	0.356735	0.591957	0.55508	0.968657	-5.53771	FALSE	6137	ribosomal protein L13 [Source:HGNC Symbol;Acc:HGNC:10303]	protein_coding	54.97
SST	BD	ENSG00000167528	ZNF641	4.73291	0.21329	0.619741	0.536696	0.967774	-5.91751	FALSE	121274	zinc finger protein 641 [Source:HGNC Symbol;Acc:HGNC:31834]	protein_coding	46.15
SST	BD	ENSG00000167535	CACNB3	4.65812	-0.153684	-0.408361	0.683793	0.978331	-5.88163	FALSE	784	calcium voltage-gated channel auxiliary subunit beta 3 [Source:HGNC Symbol;Acc:HGNC:1403]	protein_coding	57.6
SST	BD	ENSG00000167536	DHRS13	0.169128	0.265575	0.240235	0.81059	0.989311	-5.21815	FALSE	147015	dehydrogenase/reductase 13 [Source:HGNC Symbol;Acc:HGNC:28326]	protein_coding	54.99
SST	BD	ENSG00000167543	TP53I13	-1.7083	0.921882	0.705333	0.482077	0.95851	-4.98305	FALSE	90313	tumor protein p53 inducible protein 13 [Source:HGNC Symbol;Acc:HGNC:25102]	protein_coding	63.48
SST	BD	ENSG00000167548	KMT2D	7.79396	0.148163	1.54525	0.125126	0.878995	-6.26033	FALSE	8085	lysine methyltransferase 2D [Source:HGNC Symbol;Acc:HGNC:7133]	protein_coding	54.55
SST	BD	ENSG00000167549	CORO6	5.98115	-0.236544	-0.955074	0.341611	0.932478	-6.03343	FALSE	84940	coronin 6 [Source:HGNC Symbol;Acc:HGNC:21356]	protein_coding	60.3
SST	BD	ENSG00000167550	RHEBL1	-2.68121	-1.73902	-1.48351	0.140767	0.880869	-4.41887	FALSE	121268	RHEB like 1 [Source:HGNC Symbol;Acc:HGNC:21166]	protein_coding	49.7
SST	BD	ENSG00000167552	TUBA1A	6.81478	0.140794	0.821256	0.413257	0.949042	-6.59968	FALSE	7846	tubulin alpha 1a [Source:HGNC Symbol;Acc:HGNC:20766]	protein_coding	47.92
SST	BD	ENSG00000167553	TUBA1C	1.21324	-0.338106	-0.343076	0.732189	0.983651	-5.23198	FALSE	84790	tubulin alpha 1c [Source:HGNC Symbol;Acc:HGNC:20768]	protein_coding	45.2
SST	BD	ENSG00000167554	ZNF610	1.07214	0.0999924	0.104903	0.916642	0.995932	-5.28657	FALSE	162963	zinc finger protein 610 [Source:HGNC Symbol;Acc:HGNC:26687]	protein_coding	44.89
SST	BD	ENSG00000167555	ZNF528	5.02825	-0.0580146	-0.186001	0.852783	0.991905	-6.10405	FALSE	84436	zinc finger protein 528 [Source:HGNC Symbol;Acc:HGNC:29384]	protein_coding	43.66
SST	BD	ENSG00000167562	ZNF701	2.0986	0.450134	0.503067	0.615912	0.973671	-5.26758	FALSE	55762	zinc finger protein 701 [Source:HGNC Symbol;Acc:HGNC:25597]	protein_coding	45.43
SST	BD	ENSG00000167565	SERTAD3	-3.80018	0.287878	0.262284	0.793588	0.989267	-5.15516	FALSE	29946	SERTA domain containing 3 [Source:HGNC Symbol;Acc:HGNC:17931]	protein_coding	54.27
SST	BD	ENSG00000167566	NCKAP5L	5.31374	0.532165	1.89016	0.0613384	0.806411	-4.53666	FALSE	57701	NCK associated protein 5 like [Source:HGNC Symbol;Acc:HGNC:29321]	protein_coding	52.89
SST	BD	ENSG00000167578	RAB4B	-3.08241	-0.453387	-0.40256	0.688044	0.978523	-5.11064	FALSE	53916	RAB4B, member RAS oncogene family [Source:HGNC Symbol;Acc:HGNC:9782]	protein_coding	51.94
SST	BD	ENSG00000167588	GPD1	-0.957908	1.49138	1.21575	0.226654	0.90402	-4.65787	FALSE	2819	glycerol-3-phosphate dehydrogenase 1 [Source:HGNC Symbol;Acc:HGNC:4455]	protein_coding	55.61
SST	BD	ENSG00000167595	PROSER3	1.55959	-1.28369	-1.45557	0.148328	0.880869	-4.52147	FALSE	148137	proline and serine rich 3 [Source:HGNC Symbol;Acc:HGNC:25204]	protein_coding	53.86
SST	BD	ENSG00000167600	CYP2S1	-1.34468	-0.910262	-0.820849	0.413488	0.949104	-4.94482	FALSE	29785	cytochrome P450 family 2 subfamily S member 1 [Source:HGNC Symbol;Acc:HGNC:15654]	protein_coding	53.16
SST	BD	ENSG00000167601	AXL	2.06086	-0.406973	-0.5162	0.606739	0.97312	-5.30427	FALSE	558	AXL receptor tyrosine kinase [Source:HGNC Symbol;Acc:HGNC:905]	protein_coding	50.86
SST	BD	ENSG00000167604	NFKBID	-0.169481	-1.07486	-0.98873	0.324941	0.931978	-4.87227	FALSE	84807	NFKB inhibitor delta [Source:HGNC Symbol;Acc:HGNC:15671]	protein_coding	53.38
SST	BD	ENSG00000167608	TMC4	0.276883	-1.9891	-1.7095	0.0901462	0.856233	-4.18069	FALSE	147798	transmembrane channel like 4 [Source:HGNC Symbol;Acc:HGNC:22998]	protein_coding	56.1
SST	BD	ENSG00000167613	LAIR1	-2.9037	-0.568052	-0.563795	0.574028	0.969136	-5.06825	FALSE	3903	leukocyte associated immunoglobulin like receptor 1 [Source:HGNC Symbol;Acc:HGNC:6477]	protein_coding	49.35
SST	BD	ENSG00000167614	TTYH1	4.87549	0.446154	1.3642	0.175258	0.889802	-5.20475	FALSE	57348	tweety family member 1 [Source:HGNC Symbol;Acc:HGNC:13476]	protein_coding	58.83
SST	BD	ENSG00000167615	LENG8	7.95406	0.0544897	0.36833	0.713728	0.981609	-7.43857	FALSE	114823	leukocyte receptor cluster member 8 [Source:HGNC Symbol;Acc:HGNC:15500]	protein_coding	58.96
SST	BD	ENSG00000167619	TMEM145	4.83648	-0.247571	-0.620283	0.53634	0.967668	-5.85726	FALSE	284339	transmembrane protein 145 [Source:HGNC Symbol;Acc:HGNC:26912]	protein_coding	57.16
SST	BD	ENSG00000167625	ZNF526	-0.591474	0.0024603	0.0019587	0.998441	0.999704	-5.14781	FALSE	116115	zinc finger protein 526 [Source:HGNC Symbol;Acc:HGNC:29415]	protein_coding	54.44
SST	BD	ENSG00000167632	TRAPPC9	8.6176	-0.199787	-2.25128	0.0275054	0.749921	-5.68152	FALSE	83696	trafficking protein particle complex subunit 9 [Source:HGNC Symbol;Acc:HGNC:30832]	protein_coding	47.53
SST	BD	ENSG00000167633	KIR3DL1	-2.94614	-1.78153	-1.65506	0.100731	0.864292	-4.24112	FALSE	3811	killer cell immunoglobulin like receptor, three Ig domains and long cytoplasmic tail 1 [Source:HGNC Symbol;Acc:HGNC:6338]	protein_coding	48.48
SST	BD	ENSG00000167634	NLRP7	-1.44139	0.220887	0.211567	0.832832	0.991611	-5.17046	FALSE	199713	NLR family pyrin domain containing 7 [Source:HGNC Symbol;Acc:HGNC:22947]	protein_coding	49.67
SST	BD	ENSG00000167635	ZNF146	3.30463	-1.32725	-1.97322	0.0509498	0.791931	-3.92983	FALSE	7705	zinc finger protein 146 [Source:HGNC Symbol;Acc:HGNC:12931]	protein_coding	42.84
SST	BD	ENSG00000167637	ZNF283	3.37309	-0.29113	-0.527618	0.598815	0.971844	-5.53155	FALSE	284349	zinc finger protein 283 [Source:HGNC Symbol;Acc:HGNC:13077]	protein_coding	38.84
SST	BD	ENSG00000167641	PPP1R14A	-3.00928	-1.21584	-1.00508	0.317041	0.928242	-4.8159	FALSE	94274	protein phosphatase 1 regulatory inhibitor subunit 14A [Source:HGNC Symbol;Acc:HGNC:14871]	protein_coding	58.27
SST	BD	ENSG00000167642	SPINT2	4.42891	-0.424285	-1.06679	0.288374	0.920599	-5.37075	FALSE	10653	serine peptidase inhibitor, Kunitz type 2 [Source:HGNC Symbol;Acc:HGNC:11247]	protein_coding	51.22
SST	BD	ENSG00000167645	YIF1B	1.69508	-1.32338	-1.64876	0.102017	0.864292	-4.30869	FALSE	90522	Yip1 interacting factor homolog B, membrane trafficking protein [Source:HGNC Symbol;Acc:HGNC:30511]	protein_coding	56.12
SST	BD	ENSG00000167654	ATCAY	7.68658	0.0817037	0.751652	0.453847	0.955196	-7.10293	FALSE	85300	ATCAY kinesin light chain interacting caytaxin [Source:HGNC Symbol;Acc:HGNC:779]	protein_coding	51.6
SST	BD	ENSG00000167657	DAPK3	4.08241	0.19532	0.38045	0.704337	0.980821	-5.82829	FALSE	1613	death associated protein kinase 3 [Source:HGNC Symbol;Acc:HGNC:2676]	protein_coding	58.44
SST	BD	ENSG00000167658	EEF2	6.85933	0.27096	1.54233	0.125832	0.878995	-5.73413	FALSE	1938	eukaryotic translation elongation factor 2 [Source:HGNC Symbol;Acc:HGNC:3214]	protein_coding	59.53
SST	BD	ENSG00000167670	CHAF1A	3.02732	0.025988	0.0373206	0.970296	0.998319	-5.55512	FALSE	10036	chromatin assembly factor 1 subunit A [Source:HGNC Symbol;Acc:HGNC:1910]	protein_coding	51.16
SST	BD	ENSG00000167671	UBXN6	4.18695	0.123051	0.242654	0.80872	0.989267	-5.79321	FALSE	80700	UBX domain protein 6 [Source:HGNC Symbol;Acc:HGNC:14928]	protein_coding	60
SST	BD	ENSG00000167674	HDGFL2	5.19575	0.120043	0.40554	0.685859	0.978331	-6.08988	FALSE	84717	HDGF like 2 [Source:HGNC Symbol;Acc:HGNC:14680]	protein_coding	57.06
SST	BD	ENSG00000167676	PLIN4	-1.9183	0.989345	0.799946	0.425447	0.950436	-4.93117	FALSE	729359	perilipin 4 [Source:HGNC Symbol;Acc:HGNC:29393]	protein_coding	59.44
SST	BD	ENSG00000167680	SEMA6B	5.28883	0.44712	1.22754	0.222209	0.901265	-5.48447	FALSE	10501	semaphorin 6B [Source:HGNC Symbol;Acc:HGNC:10739]	protein_coding	56.56
SST	BD	ENSG00000167685	ZNF444	4.20503	-0.409507	-0.872518	0.384805	0.941614	-5.54113	FALSE	55311	zinc finger protein 444 [Source:HGNC Symbol;Acc:HGNC:16052]	protein_coding	54.02
SST	BD	ENSG00000167693	NXN	4.97056	0.0914631	0.274252	0.7844	0.988672	-6.16752	FALSE	64359	nucleoredoxin [Source:HGNC Symbol;Acc:HGNC:18008]	protein_coding	50.99
SST	BD	ENSG00000167695	TLCD3A	0.854308	-0.453893	-0.387613	0.699043	0.980039	-5.16739	FALSE	79850	TLC domain containing 3A [Source:HGNC Symbol;Acc:HGNC:29646]	protein_coding	49.92
SST	BD	ENSG00000167699	GLOD4	4.05841	-0.701609	-1.42873	0.155882	0.881858	-4.86591	FALSE	51031	glyoxalase domain containing 4 [Source:HGNC Symbol;Acc:HGNC:14111]	protein_coding	45.17
SST	BD	ENSG00000167700	MFSD3	-0.810398	-0.0672562	-0.0528218	0.957969	0.998154	-5.16361	FALSE	113655	major facilitator superfamily domain containing 3 [Source:HGNC Symbol;Acc:HGNC:25157]	protein_coding	66.98
SST	BD	ENSG00000167701	GPT	-0.285895	-1.00912	-0.828225	0.409316	0.948226	-4.94165	FALSE	2875	glutamic--pyruvic transaminase [Source:HGNC Symbol;Acc:HGNC:4552]	protein_coding	68.44
SST	BD	ENSG00000167702	KIFC2	5.54151	0.417373	1.37448	0.172053	0.889802	-5.42617	FALSE	90990	kinesin family member C2 [Source:HGNC Symbol;Acc:HGNC:29530]	protein_coding	63.6
SST	BD	ENSG00000167703	SLC43A2	4.61736	0.234647	0.49459	0.621865	0.973671	-5.86224	FALSE	124935	solute carrier family 43 member 2 [Source:HGNC Symbol;Acc:HGNC:23087]	protein_coding	54.63
SST	BD	ENSG00000167705	RILP	-2.82441	0.28948	0.235485	0.814265	0.989651	-5.14482	FALSE	83547	Rab interacting lysosomal protein [Source:HGNC Symbol;Acc:HGNC:30266]	protein_coding	64.54
SST	BD	ENSG00000167711	SERPINF2	-3.28643	0.470473	0.42377	0.672552	0.977618	-5.10514	FALSE	5345	serpin family F member 2 [Source:HGNC Symbol;Acc:HGNC:9075]	protein_coding	57.07
SST	BD	ENSG00000167716	WDR81	2.83836	-1.0154	-1.32494	0.187906	0.889802	-4.76284	FALSE	124997	WD repeat domain 81 [Source:HGNC Symbol;Acc:HGNC:26600]	protein_coding	57.66
SST	BD	ENSG00000167720	SRR	1.24774	0.657761	0.727481	0.46846	0.955943	-5.14679	FALSE	63826	serine racemase [Source:HGNC Symbol;Acc:HGNC:14398]	protein_coding	45.63
SST	BD	ENSG00000167721	TSR1	2.92031	-0.522933	-0.760304	0.448681	0.955179	-5.23688	FALSE	55720	TSR1 ribosome maturation factor [Source:HGNC Symbol;Acc:HGNC:25542]	protein_coding	44.46
SST	BD	ENSG00000167723	TRPV3	1.41905	-0.103681	-0.125761	0.900148	0.99419	-5.42013	FALSE	162514	transient receptor potential cation channel subfamily V member 3 [Source:HGNC Symbol;Acc:HGNC:18084]	protein_coding	51.63
SST	BD	ENSG00000167733	HSD11B1L	0.456457	0.59096	0.564525	0.573534	0.968941	-5.12899	FALSE	374875	hydroxysteroid 11-beta dehydrogenase 1 like [Source:HGNC Symbol;Acc:HGNC:30419]	protein_coding	58.24
SST	BD	ENSG00000167740	CYB5D2	5.2256	-0.0729922	-0.241011	0.80999	0.989267	-6.21746	FALSE	124936	cytochrome b5 domain containing 2 [Source:HGNC Symbol;Acc:HGNC:28471]	protein_coding	49.97
SST	BD	ENSG00000167747	C19orf48	-2.74334	1.77455	1.48669	0.139926	0.879882	-4.41633	FALSE	84798	chromosome 19 open reading frame 48 [Source:HGNC Symbol;Acc:HGNC:29667]	transcribed_unitary_pseudogene	54.74
SST	BD	ENSG00000167751	KLK2	-1.77751	-1.22927	-1.23969	0.217697	0.899236	-4.68374	FALSE	3817	kallikrein related peptidase 2 [Source:HGNC Symbol;Acc:HGNC:6363]	protein_coding	48.07
SST	BD	ENSG00000167754	KLK5	-3.22164	-1.2663	-1.25261	0.212974	0.896812	-4.63431	FALSE	25818	kallikrein related peptidase 5 [Source:HGNC Symbol;Acc:HGNC:6366]	protein_coding	50.94
SST	BD	ENSG00000167759	KLK13	-2.42697	0.486941	0.439122	0.661424	0.976651	-5.10021	FALSE	26085	kallikrein related peptidase 13 [Source:HGNC Symbol;Acc:HGNC:6361]	protein_coding	44.98
SST	BD	ENSG00000167766	ZNF83	5.79374	-0.082974	-0.349267	0.727549	0.982733	-6.37213	FALSE	55769	zinc finger protein 83 [Source:HGNC Symbol;Acc:HGNC:13158]	protein_coding	44.69
SST	BD	ENSG00000167769	ACER1	-1.94773	0.334949	0.334885	0.738343	0.983675	-5.17007	FALSE	125981	alkaline ceramidase 1 [Source:HGNC Symbol;Acc:HGNC:18356]	protein_coding	49.82
SST	BD	ENSG00000167770	OTUB1	4.31347	0.0693835	0.131226	0.895833	0.993159	-5.79486	FALSE	55611	OTU deubiquitinase, ubiquitin aldehyde binding 1 [Source:HGNC Symbol;Acc:HGNC:23077]	protein_coding	59.12
SST	BD	ENSG00000167771	RCOR2	-0.928733	-0.715043	-0.555506	0.579664	0.969182	-5.03996	FALSE	283248	REST corepressor 2 [Source:HGNC Symbol;Acc:HGNC:27455]	protein_coding	61.85
SST	BD	ENSG00000167772	ANGPTL4	-1.15332	1.43729	1.26832	0.20733	0.894765	-4.62006	FALSE	51129	angiopoietin like 4 [Source:HGNC Symbol;Acc:HGNC:16039]	protein_coding	55.65
SST	BD	ENSG00000167775	CD320	-0.234906	-1.12157	-0.941329	0.348576	0.932495	-4.8734	FALSE	51293	CD320 molecule [Source:HGNC Symbol;Acc:HGNC:16692]	protein_coding	58.36
SST	BD	ENSG00000167778	SPRYD3	6.31276	0.0345354	0.182747	0.855329	0.992248	-6.71658	FALSE	84926	SPRY domain containing 3 [Source:HGNC Symbol;Acc:HGNC:25920]	protein_coding	53.98
SST	BD	ENSG00000167779	IGFBP6	-1.56887	-2.86529	-2.33856	0.021144	0.734169	-3.35397	FALSE	3489	insulin like growth factor binding protein 6 [Source:HGNC Symbol;Acc:HGNC:5475]	protein_coding	54.26
SST	BD	ENSG00000167780	SOAT2	-2.55599	0.0188601	0.0175489	0.98603	0.998601	-5.16723	FALSE	8435	sterol O-acyltransferase 2 [Source:HGNC Symbol;Acc:HGNC:11178]	protein_coding	47.72
SST	BD	ENSG00000167785	ZNF558	1.65519	-0.180335	-0.215758	0.829571	0.991339	-5.36875	FALSE	148156	zinc finger protein 558 [Source:HGNC Symbol;Acc:HGNC:26422]	protein_coding	44.38
SST	BD	ENSG00000167792	NDUFV1	4.98202	-0.0915496	-0.249898	0.803127	0.989267	-6.16066	FALSE	4723	NADH:ubiquinone oxidoreductase core subunit V1 [Source:HGNC Symbol;Acc:HGNC:7716]	protein_coding	56.2
SST	BD	ENSG00000167797	CDK2AP2	-1.86304	-2.22195	-1.81666	0.0719618	0.832227	-4.05466	FALSE	10263	cyclin dependent kinase 2 associated protein 2 [Source:HGNC Symbol;Acc:HGNC:30833]	protein_coding	62.33
SST	BD	ENSG00000167798	C3P1	-1.71423	-1.21513	-1.10467	0.271688	0.915255	-4.76641	FALSE		complement component 3 precursor pseudogene [Source:HGNC Symbol;Acc:HGNC:34414]	transcribed_unprocessed_pseudogene	50.95
SST	BD	ENSG00000167815	PRDX2	3.21788	-0.183687	-0.318136	0.750978	0.985416	-5.63645	FALSE	7001	peroxiredoxin 2 [Source:HGNC Symbol;Acc:HGNC:9353]	protein_coding	54.37
SST	BD	ENSG00000167840	ZNF232	0.823849	-1.11599	-1.10686	0.270743	0.915255	-4.83655	FALSE	7775	zinc finger protein 232 [Source:HGNC Symbol;Acc:HGNC:13026]	protein_coding	50.51
SST	BD	ENSG00000167842	MIS12	-1.28586	0.41237	0.337163	0.736629	0.983651	-5.10543	FALSE	79003	MIS12 kinetochore complex component [Source:HGNC Symbol;Acc:HGNC:24967]	protein_coding	44.08
SST	BD	ENSG00000167851	CD300A	-2.72533	-0.552897	-0.487419	0.62692	0.974348	-5.08701	FALSE	11314	CD300a molecule [Source:HGNC Symbol;Acc:HGNC:19319]	protein_coding	52.04
SST	BD	ENSG00000167858	TEKT1	0.292938	-0.959702	-1.17346	0.243118	0.909125	-4.76937	FALSE	83659	tektin 1 [Source:HGNC Symbol;Acc:HGNC:15534]	protein_coding	42.61
SST	BD	ENSG00000167861	HID1	4.96002	-0.182564	-0.490616	0.624664	0.973988	-6.02144	FALSE	283987	HID1 domain containing [Source:HGNC Symbol;Acc:HGNC:15736]	protein_coding	58.03
SST	BD	ENSG00000167862	MRPL58	0.91183	-0.755271	-0.75272	0.453208	0.955196	-5.04478	FALSE	3396	mitochondrial ribosomal protein L58 [Source:HGNC Symbol;Acc:HGNC:5359]	protein_coding	48.66
SST	BD	ENSG00000167863	ATP5PD	2.3188	-1.08872	-1.0951	0.275839	0.917914	-4.8812	FALSE	10476	ATP synthase peripheral stalk subunit d [Source:HGNC Symbol;Acc:HGNC:845]	protein_coding	47.61
SST	BD	ENSG00000167880	EVPL	-2.95981	-0.616396	-0.576548	0.565409	0.968941	-5.05064	FALSE	2125	envoplakin [Source:HGNC Symbol;Acc:HGNC:3503]	protein_coding	59.41
SST	BD	ENSG00000167881	SRP68	4.54016	-0.299118	-0.88579	0.377641	0.938267	-5.65975	FALSE	6730	signal recognition particle 68 [Source:HGNC Symbol;Acc:HGNC:11302]	protein_coding	45.92
SST	BD	ENSG00000167889	MGAT5B	7.0223	0.136245	0.778403	0.437984	0.95313	-6.67949	FALSE	146664	alpha-1,6-mannosylglycoprotein 6-beta-N-acetylglucosaminyltransferase B [Source:HGNC Symbol;Acc:HGNC:24140]	protein_coding	54.15
SST	BD	ENSG00000167895	TMC8	-3.09141	1.07271	0.901209	0.369424	0.937141	-4.88299	FALSE	147138	transmembrane channel like 8 [Source:HGNC Symbol;Acc:HGNC:20474]	protein_coding	60.46
SST	BD	ENSG00000167900	TK1	-3.85817	0.839352	0.795256	0.428158	0.951312	-4.95309	FALSE	7083	thymidine kinase 1 [Source:HGNC Symbol;Acc:HGNC:11830]	protein_coding	53.19
SST	BD	ENSG00000167904	TMEM68	3.91546	-0.662948	-1.56723	0.119902	0.878995	-4.68262	FALSE	137695	transmembrane protein 68 [Source:HGNC Symbol;Acc:HGNC:26510]	protein_coding	38.91
SST	BD	ENSG00000167910	CYP7A1	-3.57628	1.72089	1.67281	0.0971744	0.864133	-4.2209	FALSE	1581	cytochrome P450 family 7 subfamily A member 1 [Source:HGNC Symbol;Acc:HGNC:2651]	protein_coding	37.15
SST	BD	ENSG00000167912	TOX-DT	-2.86488	1.4864	1.29373	0.198439	0.891486	-4.59346	FALSE	100505501	TOX divergent transcript [Source:HGNC Symbol;Acc:HGNC:55935]	lncRNA	45.48
SST	BD	ENSG00000167914	GSDMA	-1.4707	-0.828981	-0.89714	0.371581	0.937141	-4.96319	FALSE	284110	gasdermin A [Source:HGNC Symbol;Acc:HGNC:13311]	protein_coding	50.78
SST	BD	ENSG00000167920	KRT10-AS1	-1.19853	-0.864974	-0.771118	0.442272	0.954949	-4.96645	FALSE	147184	KRT10 antisense RNA 1 [Source:HGNC Symbol;Acc:HGNC:28305]	lncRNA	37.58
SST	BD	ENSG00000167925	GHDC	0.211167	-1.00386	-0.833815	0.406172	0.947994	-4.93222	FALSE	84514	GH3 domain containing [Source:HGNC Symbol;Acc:HGNC:24438]	protein_coding	58.28
SST	BD	ENSG00000167930	FAM234A	4.6118	0.0311501	0.0812551	0.935385	0.997303	-5.9275	FALSE	83986	family with sequence similarity 234 member A [Source:HGNC Symbol;Acc:HGNC:14163]	protein_coding	53.16
SST	BD	ENSG00000167962	ZNF598	3.15765	0.233333	0.377069	0.706841	0.981131	-5.5434	FALSE	90850	zinc finger protein 598, E3 ubiquitin ligase [Source:HGNC Symbol;Acc:HGNC:28079]	protein_coding	64.24
SST	BD	ENSG00000167964	RAB26	2.89718	0.14703	0.234948	0.814681	0.989651	-5.59657	FALSE	25837	RAB26, member RAS oncogene family [Source:HGNC Symbol;Acc:HGNC:14259]	protein_coding	58.26
SST	BD	ENSG00000167965	MLST8	3.79332	-0.0551543	-0.10346	0.917784	0.995932	-5.66286	FALSE	64223	MTOR associated protein, LST8 homolog [Source:HGNC Symbol;Acc:HGNC:24825]	protein_coding	61.93
SST	BD	ENSG00000167967	E4F1	4.14484	1.44234	2.84439	0.00529714	0.599806	-2.23035	FALSE	1877	E4F transcription factor 1 [Source:HGNC Symbol;Acc:HGNC:3121]	protein_coding	61.59
SST	BD	ENSG00000167968	DNASE1L2	-3.23073	0.317322	0.27603	0.783037	0.988518	-5.14767	FALSE	1775	deoxyribonuclease 1 like 2 [Source:HGNC Symbol;Acc:HGNC:2958]	protein_coding	68.65
SST	BD	ENSG00000167969	ECI1	0.426074	-0.0617637	-0.0514563	0.959054	0.99825	-5.20296	FALSE	1632	enoyl-CoA delta isomerase 1 [Source:HGNC Symbol;Acc:HGNC:2703]	protein_coding	55.22
SST	BD	ENSG00000167971	CASKIN1	6.44621	-0.104189	-0.521956	0.602738	0.972371	-6.52066	FALSE	57524	CASK interacting protein 1 [Source:HGNC Symbol;Acc:HGNC:20879]	protein_coding	64.94
SST	BD	ENSG00000167972	ABCA3	6.74617	0.347639	2.09698	0.0382609	0.768763	-4.69556	FALSE	21	ATP binding cassette subfamily A member 3 [Source:HGNC Symbol;Acc:HGNC:33]	protein_coding	53.03
SST	BD	ENSG00000167977	KCTD5	1.94757	0.0906851	0.0962291	0.923512	0.995999	-5.34388	FALSE	54442	potassium channel tetramerization domain containing 5 [Source:HGNC Symbol;Acc:HGNC:21423]	protein_coding	59.23
SST	BD	ENSG00000167978	SRRM2	9.34844	0.0704003	1.03471	0.304362	0.927502	-8.26367	FALSE	23524	serine/arginine repetitive matrix 2 [Source:HGNC Symbol;Acc:HGNC:16639]	protein_coding	52.69
SST	BD	ENSG00000167981	ZNF597	-1.82608	3.22011	2.75696	0.00682044	0.609904	-2.66109	FALSE	146434	zinc finger protein 597 [Source:HGNC Symbol;Acc:HGNC:26573]	protein_coding	42.43
SST	BD	ENSG00000167984	NLRC3	3.65703	1.2652	2.01504	0.0463112	0.786106	-3.84672	FALSE	197358	NLR family CARD domain containing 3 [Source:HGNC Symbol;Acc:HGNC:29889]	protein_coding	51.01
SST	BD	ENSG00000167985	SDHAF2	-2.09775	-0.498941	-0.40444	0.686665	0.978331	-5.09375	FALSE	54949	succinate dehydrogenase complex assembly factor 2 [Source:HGNC Symbol;Acc:HGNC:26034]	protein_coding	45.26
SST	BD	ENSG00000167986	DDB1	6.03891	-0.0583755	-0.309187	0.757757	0.98546	-6.49298	FALSE	1642	damage specific DNA binding protein 1 [Source:HGNC Symbol;Acc:HGNC:2717]	protein_coding	47.67
SST	BD	ENSG00000167987	VPS37C	3.94025	0.0545748	0.101739	0.919147	0.995932	-5.79187	FALSE	55048	VPS37C subunit of ESCRT-I [Source:HGNC Symbol;Acc:HGNC:26097]	protein_coding	49.88
SST	BD	ENSG00000167992	VWCE	2.67716	-0.349182	-0.544036	0.587506	0.969866	-5.42158	FALSE	220001	von Willebrand factor C and EGF domains [Source:HGNC Symbol;Acc:HGNC:26487]	protein_coding	51.52
SST	BD	ENSG00000167994	RAB3IL1	-0.152868	-0.729592	-0.59443	0.553431	0.968657	-5.03216	FALSE	5866	RAB3A interacting protein like 1 [Source:HGNC Symbol;Acc:HGNC:9780]	protein_coding	59.29
SST	BD	ENSG00000167995	BEST1	0.37142	0.154342	0.131271	0.895798	0.993159	-5.19791	FALSE	7439	bestrophin 1 [Source:HGNC Symbol;Acc:HGNC:12703]	protein_coding	52.07
SST	BD	ENSG00000167996	FTH1	5.19331	-0.271995	-0.850315	0.396976	0.944619	-5.804	FALSE	2495	ferritin heavy chain 1 [Source:HGNC Symbol;Acc:HGNC:3976]	protein_coding	50.4
SST	BD	ENSG00000168000	BSCL2	1.40296	0.299266	0.31729	0.751618	0.985416	-5.26127	FALSE	26580	BSCL2 lipid droplet biogenesis associated, seipin [Source:HGNC Symbol;Acc:HGNC:15832]	protein_coding	51.35
SST	BD	ENSG00000168002	POLR2G	-1.44372	-1.19403	-1.02589	0.307167	0.927502	-4.82212	FALSE	5436	RNA polymerase II subunit G [Source:HGNC Symbol;Acc:HGNC:9194]	protein_coding	50.52
SST	BD	ENSG00000168003	SLC3A2	4.86492	0.195936	0.627841	0.531395	0.967235	-5.89848	FALSE	6520	solute carrier family 3 member 2 [Source:HGNC Symbol;Acc:HGNC:11026]	protein_coding	48.31
SST	BD	ENSG00000168004	PLAAT5	0.763253	-0.297078	-0.401707	0.68867	0.978683	-5.41731	FALSE	117245	phospholipase A and acyltransferase 5 [Source:HGNC Symbol;Acc:HGNC:24978]	protein_coding	40.25
SST	BD	ENSG00000168005	SPINDOC	2.86498	0.305357	0.464869	0.642934	0.97535	-5.42575	FALSE	144097	spindlin interactor and repressor of chromatin binding [Source:HGNC Symbol;Acc:HGNC:25115]	protein_coding	52.78
SST	BD	ENSG00000168010	ATG16L2	4.2556	-0.183203	-0.367928	0.713626	0.981609	-5.81773	FALSE	89849	autophagy related 16 like 2 [Source:HGNC Symbol;Acc:HGNC:25464]	protein_coding	52.71
SST	BD	ENSG00000168014	C2CD3	6.41258	-0.222404	-1.24234	0.216723	0.89922	-5.94399	FALSE	26005	C2 domain containing 3 centriole elongation regulator [Source:HGNC Symbol;Acc:HGNC:24564]	protein_coding	40.35
SST	BD	ENSG00000168016	TRANK1	7.70387	0.457145	4.11708	7.39484e-05	0.0817903	0.5623	TRUE	9881	tetratricopeptide repeat and ankyrin repeat containing 1 [Source:HGNC Symbol;Acc:HGNC:29011]	protein_coding	43.18
SST	BD	ENSG00000168026	TTC21A	4.26113	0.224747	0.457813	0.64798	0.976399	-5.73407	FALSE	199223	tetratricopeptide repeat domain 21A [Source:HGNC Symbol;Acc:HGNC:30761]	protein_coding	49.23
SST	BD	ENSG00000168028	RPSA	2.71139	-0.346014	-0.476442	0.634694	0.974601	-5.39912	FALSE	3921	ribosomal protein SA [Source:HGNC Symbol;Acc:HGNC:6502]	protein_coding	43.75
SST	BD	ENSG00000168032	ENTPD3	2.29741	-0.896216	-0.970883	0.333712	0.932478	-5.01068	FALSE	956	ectonucleoside triphosphate diphosphohydrolase 3 [Source:HGNC Symbol;Acc:HGNC:3365]	protein_coding	41.75
SST	BD	ENSG00000168036	CTNNB1	5.85703	0.092066	0.41634	0.677963	0.977618	-6.35336	FALSE	1499	catenin beta 1 [Source:HGNC Symbol;Acc:HGNC:2514]	protein_coding	39.9
SST	BD	ENSG00000168038	ULK4	7.49016	-0.176481	-1.51088	0.133655	0.878995	-6.22718	FALSE	54986	unc-51 like kinase 4 [Source:HGNC Symbol;Acc:HGNC:15784]	protein_coding	39.38
SST	BD	ENSG00000168040	FADD	-3.07754	-0.465538	-0.394141	0.694231	0.979514	-5.10734	FALSE	8772	Fas associated via death domain [Source:HGNC Symbol;Acc:HGNC:3573]	protein_coding	54.53
SST	BD	ENSG00000168056	LTBP3	6.08606	0.128659	0.567463	0.571543	0.968941	-6.37719	FALSE	4054	latent transforming growth factor beta binding protein 3 [Source:HGNC Symbol;Acc:HGNC:6716]	protein_coding	60.23
SST	BD	ENSG00000168060	NAALADL1	-2.99843	-1.91592	-1.69382	0.093097	0.859798	-4.19726	FALSE	10004	N-acetylated alpha-linked acidic dipeptidase like 1 [Source:HGNC Symbol;Acc:HGNC:23536]	protein_coding	54.38
SST	BD	ENSG00000168061	SAC3D1	-1.73144	-0.160097	-0.124115	0.901448	0.994367	-5.13673	FALSE	29901	SAC3 domain containing 1 [Source:HGNC Symbol;Acc:HGNC:30179]	protein_coding	58.58
SST	BD	ENSG00000168065	SLC22A11	-3.06392	0.0932727	0.080995	0.935591	0.997303	-5.15736	FALSE	55867	solute carrier family 22 member 11 [Source:HGNC Symbol;Acc:HGNC:18120]	protein_coding	56.7
SST	BD	ENSG00000168066	SF1	6.47966	0.100192	0.535914	0.593088	0.970877	-6.59059	FALSE	7536	splicing factor 1 [Source:HGNC Symbol;Acc:HGNC:12950]	protein_coding	49.33
SST	BD	ENSG00000168067	MAP4K2	3.78871	-0.591343	-1.13991	0.256774	0.910912	-5.13421	FALSE	5871	mitogen-activated protein kinase kinase kinase kinase 2 [Source:HGNC Symbol;Acc:HGNC:6864]	protein_coding	56.72
SST	BD	ENSG00000168070	MAJIN	-1.15248	0.127141	0.120328	0.90444	0.994871	-5.21412	FALSE	283129	membrane anchored junction protein [Source:HGNC Symbol;Acc:HGNC:27441]	protein_coding	45.15
SST	BD	ENSG00000168071	CCDC88B	2.2471	-0.457692	-0.479723	0.632366	0.974601	-5.30269	FALSE	283234	coiled-coil domain containing 88B [Source:HGNC Symbol;Acc:HGNC:26757]	protein_coding	61.62
SST	BD	ENSG00000168077	SCARA3	4.18929	0.0533067	0.133243	0.894242	0.993126	-5.91116	FALSE	51435	scavenger receptor class A member 3 [Source:HGNC Symbol;Acc:HGNC:19000]	protein_coding	50.25
SST	BD	ENSG00000168078	PBK	-1.42222	-0.350666	-0.353746	0.724198	0.982149	-5.23499	FALSE	55872	PDZ binding kinase [Source:HGNC Symbol;Acc:HGNC:18282]	protein_coding	37.24
SST	BD	ENSG00000168079	SCARA5	6.34642	-0.0924898	-0.427595	0.669773	0.977618	-6.54659	FALSE	286133	scavenger receptor class A member 5 [Source:HGNC Symbol;Acc:HGNC:28701]	protein_coding	49.04
SST	BD	ENSG00000168081	PNOC	4.6879	-0.729966	-1.65495	0.100753	0.864292	-4.67368	FALSE	5368	prepronociceptin [Source:HGNC Symbol;Acc:HGNC:9163]	protein_coding	47.01
SST	BD	ENSG00000168090	COPS6	3.35695	-0.00216877	-0.00395535	0.996851	0.999704	-5.74624	FALSE	10980	COP9 signalosome subunit 6 [Source:HGNC Symbol;Acc:HGNC:21749]	protein_coding	52.66
SST	BD	ENSG00000168092	PAFAH1B2	5.53362	0.0120956	0.0476283	0.962098	0.998251	-6.33787	FALSE	5049	platelet activating factor acetylhydrolase 1b catalytic subunit 2 [Source:HGNC Symbol;Acc:HGNC:8575]	protein_coding	43.37
SST	BD	ENSG00000168096	ANKS3	4.95806	0.444375	1.37966	0.170457	0.889802	-5.17626	FALSE	124401	ankyrin repeat and sterile alpha motif domain containing 3 [Source:HGNC Symbol;Acc:HGNC:29422]	protein_coding	49.79
SST	BD	ENSG00000168101	NUDT16L1	-1.64652	-1.199	-0.951482	0.343422	0.932478	-4.84374	FALSE	84309	nudix hydrolase 16 like 1 [Source:HGNC Symbol;Acc:HGNC:28154]	protein_coding	65.97
SST	BD	ENSG00000168116	KIAA1586	1.23396	0.166745	0.16455	0.869597	0.992336	-5.2569	FALSE	57691	KIAA1586 [Source:HGNC Symbol;Acc:HGNC:21360]	protein_coding	37.98
SST	BD	ENSG00000168118	RAB4A	4.74254	-0.294822	-0.800652	0.42504	0.950436	-5.75906	FALSE	5867	RAB4A, member RAS oncogene family [Source:HGNC Symbol;Acc:HGNC:9781]	protein_coding	41.32
SST	BD	ENSG00000168135	KCNJ4	4.07932	0.137903	0.214885	0.83025	0.991339	-5.67517	FALSE	3761	potassium inwardly rectifying channel subfamily J member 4 [Source:HGNC Symbol;Acc:HGNC:6265]	protein_coding	56.52
SST	BD	ENSG00000168137	SETD5	7.5044	0.020321	0.158004	0.87474	0.992336	-7.17817	FALSE	55209	SET domain containing 5 [Source:HGNC Symbol;Acc:HGNC:25566]	protein_coding	39.13
SST	BD	ENSG00000168140	VASN	-1.24961	2.36129	1.84158	0.0681995	0.820357	-4.0248	FALSE	114990	vasorin [Source:HGNC Symbol;Acc:HGNC:18517]	protein_coding	63.46
SST	BD	ENSG00000168143	FAM83B	1.66044	0.297263	0.377954	0.706185	0.980821	-5.39774	FALSE	222584	family with sequence similarity 83 member B [Source:HGNC Symbol;Acc:HGNC:21357]	protein_coding	35.84
SST	BD	ENSG00000168152	THAP9	-1.52357	-1.28702	-1.14537	0.254514	0.910912	-4.74205	FALSE	79725	THAP domain containing 9 [Source:HGNC Symbol;Acc:HGNC:23192]	protein_coding	37.02
SST	BD	ENSG00000168159	RNF187	5.63953	-0.535943	-2.14239	0.0343425	0.763593	-4.11805	FALSE	149603	ring finger protein 187 [Source:HGNC Symbol;Acc:HGNC:27146]	protein_coding	51.95
SST	BD	ENSG00000168172	HOOK3	6.81383	-0.0574115	-0.386142	0.700129	0.980319	-6.81315	FALSE	84376	hook microtubule tethering protein 3 [Source:HGNC Symbol;Acc:HGNC:23576]	protein_coding	40.46
SST	BD	ENSG00000168175	MAPK1IP1L	4.52511	0.170689	0.457081	0.648504	0.976399	-5.87152	FALSE	93487	mitogen-activated protein kinase 1 interacting protein 1 like [Source:HGNC Symbol;Acc:HGNC:19840]	protein_coding	40.14
SST	BD	ENSG00000168209	DDIT4	-2.86073	-0.710892	-0.608489	0.544104	0.967774	-5.02915	FALSE	54541	DNA damage inducible transcript 4 [Source:HGNC Symbol;Acc:HGNC:24944]	protein_coding	58.69
SST	BD	ENSG00000168214	RBPJ	6.62297	-0.131663	-0.855826	0.393933	0.944568	-6.48868	FALSE	3516	recombination signal binding protein for immunoglobulin kappa J region [Source:HGNC Symbol;Acc:HGNC:5724]	protein_coding	40.79
SST	BD	ENSG00000168216	LMBRD1	6.30614	-0.0593686	-0.298196	0.76611	0.986583	-6.59798	FALSE	55788	LMBR1 domain containing 1 [Source:HGNC Symbol;Acc:HGNC:23038]	protein_coding	35.47
SST	BD	ENSG00000168228	ZCCHC4	3.30055	0.396395	0.669283	0.504701	0.960948	-5.48201	FALSE	29063	zinc finger CCHC-type containing 4 [Source:HGNC Symbol;Acc:HGNC:22917]	protein_coding	38.93
SST	BD	ENSG00000168229	PTGDR	-3.31686	-1.93204	-1.87104	0.0639662	0.810225	-3.98735	FALSE	5729	prostaglandin D2 receptor [Source:HGNC Symbol;Acc:HGNC:9591]	protein_coding	43.93
SST	BD	ENSG00000168234	TTC39C	5.41071	0.251227	1.04824	0.296799	0.923584	-5.78155	FALSE	125488	tetratricopeptide repeat domain 39C [Source:HGNC Symbol;Acc:HGNC:26595]	protein_coding	41.64
SST	BD	ENSG00000168237	GLYCTK	-1.43227	-1.72633	-1.33857	0.183441	0.889802	-4.54994	FALSE	132158	glycerate kinase [Source:HGNC Symbol;Acc:HGNC:24247]	protein_coding	56.8
SST	BD	ENSG00000168243	GNG4	6.43517	0.0557496	0.249822	0.803186	0.989267	-6.65293	FALSE	2786	G protein subunit gamma 4 [Source:HGNC Symbol;Acc:HGNC:4407]	protein_coding	48.07
SST	BD	ENSG00000168246	UBTD2	4.45397	0.328801	0.925803	0.356552	0.934227	-5.58452	FALSE	92181	ubiquitin domain containing 2 [Source:HGNC Symbol;Acc:HGNC:24463]	protein_coding	41.24
SST	BD	ENSG00000168255	POLR2J3	1.6871	2.3529	2.65059	0.00920642	0.637489	-2.70086	FALSE		RNA polymerase II subunit J3 [Source:HGNC Symbol;Acc:HGNC:33853]	protein_coding	51.79
SST	BD	ENSG00000168256	NKIRAS2	0.792813	0.822425	0.758169	0.449953	0.955179	-5.0324	FALSE	28511	NFKB inhibitor interacting Ras like 2 [Source:HGNC Symbol;Acc:HGNC:17898]	protein_coding	49.4
SST	BD	ENSG00000168259	DNAJC7	5.28073	-0.00147105	-0.00592032	0.995287	0.999704	-6.26388	FALSE	7266	DnaJ heat shock protein family (Hsp40) member C7 [Source:HGNC Symbol;Acc:HGNC:12392]	protein_coding	45.79
SST	BD	ENSG00000168263	KCNV2	-2.72532	0.079728	0.0681029	0.945826	0.997774	-5.16491	FALSE	169522	potassium voltage-gated channel modifier subfamily V member 2 [Source:HGNC Symbol;Acc:HGNC:19698]	protein_coding	41.9
SST	BD	ENSG00000168264	IRF2BP2	2.5831	0.276941	0.371988	0.710609	0.981492	-5.41767	FALSE	359948	interferon regulatory factor 2 binding protein 2 [Source:HGNC Symbol;Acc:HGNC:21729]	protein_coding	52.08
SST	BD	ENSG00000168268	NT5DC2	-1.44549	-1.46093	-1.17818	0.24124	0.909125	-4.68668	FALSE	64943	5'-nucleotidase domain containing 2 [Source:HGNC Symbol;Acc:HGNC:25717]	protein_coding	61.51
SST	BD	ENSG00000168273	SMIM4	0.764926	-0.303638	-0.269347	0.788161	0.989267	-5.20145	FALSE	440957	small integral membrane protein 4 [Source:HGNC Symbol;Acc:HGNC:37257]	protein_coding	43.07
SST	BD	ENSG00000168275	COA6	1.35692	-0.264209	-0.257525	0.79725	0.989267	-5.27736	FALSE	388753	cytochrome c oxidase assembly factor 6 [Source:HGNC Symbol;Acc:HGNC:18025]	protein_coding	43.85
SST	BD	ENSG00000168280	KIF5C	8.72566	-0.0889063	-1.09856	0.275702	0.917583	-7.53192	FALSE	3800	kinesin family member 5C [Source:HGNC Symbol;Acc:HGNC:6325]	protein_coding	43.05
SST	BD	ENSG00000168283	BMI1	0.0135815	0.68933	0.695284	0.488327	0.959535	-5.06962	FALSE	648	BMI1 proto-oncogene, polycomb ring finger [Source:HGNC Symbol;Acc:HGNC:1066]	protein_coding	41.91
SST	BD	ENSG00000168286	THAP11	-2.64695	-1.15158	-0.964875	0.3367	0.932478	-4.84076	FALSE	57215	THAP domain containing 11 [Source:HGNC Symbol;Acc:HGNC:23194]	protein_coding	59.75
SST	BD	ENSG00000168288	MMADHC	2.2698	0.500428	0.515032	0.607553	0.97312	-5.25267	FALSE	27249	metabolism of cobalamin associated D [Source:HGNC Symbol;Acc:HGNC:25221]	protein_coding	35.1
SST	BD	ENSG00000168291	PDHB	3.39297	0.505572	0.874694	0.383625	0.941356	-5.31345	FALSE	5162	pyruvate dehydrogenase E1 subunit beta [Source:HGNC Symbol;Acc:HGNC:8808]	protein_coding	43.56
SST	BD	ENSG00000168297	PXK	6.17252	-0.232674	-1.08043	0.282287	0.920599	-6.04653	FALSE	54899	PX domain containing serine/threonine kinase like [Source:HGNC Symbol;Acc:HGNC:23326]	protein_coding	43.61
SST	BD	ENSG00000168298	H1-4	4.03688	-0.88576	-1.52235	0.130758	0.878995	-4.72464	FALSE	3008	H1.4 linker histone, cluster member [Source:HGNC Symbol;Acc:HGNC:4718]	protein_coding	60.48
SST	BD	ENSG00000168300	PCMTD1	6.15	0.195394	0.860433	0.3914	0.943563	-6.23852	FALSE	115294	protein-L-isoaspartate (D-aspartate) O-methyltransferase domain containing 1 [Source:HGNC Symbol;Acc:HGNC:30483]	protein_coding	36.74
SST	BD	ENSG00000168301	KCTD6	1.74917	-0.177171	-0.168827	0.866239	0.992259	-5.30379	FALSE	200845	potassium channel tetramerization domain containing 6 [Source:HGNC Symbol;Acc:HGNC:22235]	protein_coding	40.85
SST	BD	ENSG00000168303	MPLKIP	1.24485	-0.641894	-0.577764	0.564591	0.968941	-5.10191	FALSE	136647	M-phase specific PLK1 interacting protein [Source:HGNC Symbol;Acc:HGNC:16002]	protein_coding	40.57
SST	BD	ENSG00000168306	ACOX2	1.64082	-0.18755	-0.203125	0.839409	0.991905	-5.27397	FALSE	8309	acyl-CoA oxidase 2 [Source:HGNC Symbol;Acc:HGNC:120]	protein_coding	47.21
SST	BD	ENSG00000168309	FAM107A	5.383	0.416884	1.3711	0.173104	0.889802	-5.34653	FALSE	11170	family with sequence similarity 107 member A [Source:HGNC Symbol;Acc:HGNC:30827]	protein_coding	48.7
SST	BD	ENSG00000168310	IRF2	5.37848	-0.155014	-0.576607	0.56537	0.968941	-6.12068	FALSE	3660	interferon regulatory factor 2 [Source:HGNC Symbol;Acc:HGNC:6117]	protein_coding	45.45
SST	BD	ENSG00000168314	MOBP	3.79696	-0.175956	-0.333165	0.739637	0.983675	-5.75121	FALSE	4336	myelin associated oligodendrocyte basic protein [Source:HGNC Symbol;Acc:HGNC:7189]	protein_coding	40.07
SST	BD	ENSG00000168329	CX3CR1	-1.58386	-0.717874	-0.615268	0.539634	0.967774	-5.02789	FALSE	1524	C-X3-C motif chemokine receptor 1 [Source:HGNC Symbol;Acc:HGNC:2558]	protein_coding	46.15
SST	BD	ENSG00000168333	PPDPFL	-2.16313	0.753004	0.660851	0.510074	0.962598	-5.00902	FALSE	492307	pancreatic progenitor cell differentiation and proliferation factor like [Source:HGNC Symbol;Acc:HGNC:31745]	protein_coding	38.86
SST	BD	ENSG00000168350	DEGS2	-0.133029	-1.51712	-1.32048	0.189385	0.889802	-4.57875	FALSE	123099	delta 4-desaturase, sphingolipid 2 [Source:HGNC Symbol;Acc:HGNC:20113]	protein_coding	60.22
SST	BD	ENSG00000168356	SCN11A	4.35547	0.506341	1.49711	0.137196	0.879882	-5.14663	FALSE	11280	sodium voltage-gated channel alpha subunit 11 [Source:HGNC Symbol;Acc:HGNC:10583]	protein_coding	40.4
SST	BD	ENSG00000168367	LINC00917	-2.67636	-0.987388	-0.978851	0.329777	0.932213	-4.85565	FALSE	732275	long intergenic non-protein coding RNA 917 [Source:HGNC Symbol;Acc:HGNC:48607]	lncRNA	52.13
SST	BD	ENSG00000168374	ARF4	3.69949	-0.987525	-2.01381	0.0464424	0.786106	-3.93548	FALSE	378	ADP ribosylation factor 4 [Source:HGNC Symbol;Acc:HGNC:655]	protein_coding	41.71
SST	BD	ENSG00000168385	SEPTIN2	5.87862	-0.243673	-1.0955	0.275662	0.917583	-5.88552	FALSE	4735	septin 2 [Source:HGNC Symbol;Acc:HGNC:7729]	protein_coding	41.89
SST	BD	ENSG00000168386	FILIP1L	-0.487921	1.05355	0.941198	0.348643	0.932495	-4.90061	FALSE	11259	filamin A interacting protein 1 like [Source:HGNC Symbol;Acc:HGNC:24589]	protein_coding	38.55
SST	BD	ENSG00000168389	MFSD2A	-1.11827	0.338951	0.290197	0.772206	0.987729	-5.14192	FALSE	84879	major facilitator superfamily domain containing 2A [Source:HGNC Symbol;Acc:HGNC:25897]	protein_coding	53.7
SST	BD	ENSG00000168393	DTYMK	1.09611	0.922722	0.845635	0.399572	0.94576	-4.98057	FALSE	1841	deoxythymidylate kinase [Source:HGNC Symbol;Acc:HGNC:3061]	protein_coding	51.06
SST	BD	ENSG00000168394	TAP1	-2.98123	1.55012	1.35733	0.177422	0.889802	-4.53882	FALSE	6890	transporter 1, ATP binding cassette subfamily B member [Source:HGNC Symbol;Acc:HGNC:43]	protein_coding	50.42
SST	BD	ENSG00000168395	ING5	5.37519	-0.376841	-1.25418	0.212406	0.896812	-5.45238	FALSE	84289	inhibitor of growth family member 5 [Source:HGNC Symbol;Acc:HGNC:19421]	protein_coding	51.69
SST	BD	ENSG00000168397	ATG4B	5.84534	0.308744	1.32701	0.187224	0.889802	-5.54869	FALSE	23192	autophagy related 4B cysteine peptidase [Source:HGNC Symbol;Acc:HGNC:20790]	protein_coding	52.33
SST	BD	ENSG00000168404	MLKL	-1.58153	-2.56318	-2.29828	0.0234143	0.739792	-3.37529	FALSE	197259	mixed lineage kinase domain like pseudokinase [Source:HGNC Symbol;Acc:HGNC:26617]	protein_coding	45.73
SST	BD	ENSG00000168405	CMAHP	3.25348	-0.415584	-0.746106	0.457177	0.955196	-5.55882	FALSE		cytidine monophospho-N-acetylneuraminic acid hydroxylase, pseudogene [Source:HGNC Symbol;Acc:HGNC:2098]	transcribed_unitary_pseudogene	40.14
SST	BD	ENSG00000168411	RFWD3	2.35275	-0.856549	-1.15775	0.249446	0.909717	-4.8968	FALSE	55159	ring finger and WD repeat domain 3 [Source:HGNC Symbol;Acc:HGNC:25539]	protein_coding	43.53
SST	BD	ENSG00000168418	KCNG4	-2.68037	-0.636965	-0.606888	0.545162	0.967774	-5.06349	FALSE	93107	potassium voltage-gated channel modifier subfamily G member 4 [Source:HGNC Symbol;Acc:HGNC:19697]	protein_coding	51.68
SST	BD	ENSG00000168421	RHOH	0.117251	0.65724	0.801784	0.424387	0.950436	-5.16292	FALSE	399	ras homolog family member H [Source:HGNC Symbol;Acc:HGNC:686]	protein_coding	42.71
SST	BD	ENSG00000168434	COG7	5.09986	-0.101657	-0.383048	0.702415	0.980514	-6.15427	FALSE	91949	component of oligomeric golgi complex 7 [Source:HGNC Symbol;Acc:HGNC:18622]	protein_coding	45.97
SST	BD	ENSG00000168438	CDC40	5.12692	-0.47977	-1.68455	0.0948779	0.862375	-4.85026	FALSE	51362	cell division cycle 40 [Source:HGNC Symbol;Acc:HGNC:17350]	protein_coding	37.34
SST	BD	ENSG00000168439	STIP1	4.86335	-0.311098	-0.748265	0.455879	0.955196	-5.74775	FALSE	10963	stress induced phosphoprotein 1 [Source:HGNC Symbol;Acc:HGNC:11387]	protein_coding	50.06
SST	BD	ENSG00000168447	SCNN1B	1.70863	-0.153774	-0.224015	0.823157	0.990603	-5.65063	FALSE	6338	sodium channel epithelial 1 subunit beta [Source:HGNC Symbol;Acc:HGNC:10600]	protein_coding	48.05
SST	BD	ENSG00000168453	HR	2.18495	-0.302344	-0.335467	0.737905	0.983651	-5.4006	FALSE	55806	HR lysine demethylase and nuclear receptor corepressor [Source:HGNC Symbol;Acc:HGNC:5172]	protein_coding	61.32
SST	BD	ENSG00000168454	TXNDC2	-3.85936	0.207989	0.211719	0.832714	0.991611	-5.15247	FALSE	84203	thioredoxin domain containing 2 [Source:HGNC Symbol;Acc:HGNC:16470]	protein_coding	47.12
SST	BD	ENSG00000168461	RAB31	6.51675	0.0276267	0.148282	0.882389	0.993126	-6.73355	FALSE	11031	RAB31, member RAS oncogene family [Source:HGNC Symbol;Acc:HGNC:9771]	protein_coding	43.6
SST	BD	ENSG00000168477	TNXB	4.75674	0.797106	1.92326	0.0570026	0.794985	-4.28115	FALSE	7148	tenascin XB [Source:HGNC Symbol;Acc:HGNC:11976]	protein_coding	54.31
SST	BD	ENSG00000168481	LGI3	4.42558	-0.586187	-1.34865	0.180188	0.889802	-5.06003	FALSE	203190	leucine rich repeat LGI family member 3 [Source:HGNC Symbol;Acc:HGNC:18711]	protein_coding	56.44
SST	BD	ENSG00000168487	BMP1	1.02632	1.03008	0.946237	0.346078	0.932478	-4.89523	FALSE	649	bone morphogenetic protein 1 [Source:HGNC Symbol;Acc:HGNC:1067]	protein_coding	53.83
SST	BD	ENSG00000168488	ATXN2L	6.05449	-0.0373717	-0.168204	0.866728	0.992259	-6.50143	FALSE	11273	ataxin 2 like [Source:HGNC Symbol;Acc:HGNC:31326]	protein_coding	52.72
SST	BD	ENSG00000168490	PHYHIP	6.20053	0.00567578	0.0257048	0.979539	0.998487	-6.59716	FALSE	9796	phytanoyl-CoA 2-hydroxylase interacting protein [Source:HGNC Symbol;Acc:HGNC:16865]	protein_coding	56.62
SST	BD	ENSG00000168491	CCDC110	-0.44793	0.0258364	0.0229635	0.981721	0.998487	-5.20868	FALSE	256309	coiled-coil domain containing 110 [Source:HGNC Symbol;Acc:HGNC:28504]	protein_coding	40.42
SST	BD	ENSG00000168495	POLR3D	3.38536	-0.120529	-0.192288	0.847867	0.991905	-5.59616	FALSE	661	RNA polymerase III subunit D [Source:HGNC Symbol;Acc:HGNC:1080]	protein_coding	49.41
SST	BD	ENSG00000168496	FEN1	-1.49868	-0.469283	-0.357487	0.721405	0.982107	-5.10246	FALSE	2237	flap structure-specific endonuclease 1 [Source:HGNC Symbol;Acc:HGNC:3650]	protein_coding	48.87
SST	BD	ENSG00000168497	CAVIN2	-3.08552	0.836587	0.770252	0.442783	0.954949	-4.96366	FALSE	8436	caveolae associated protein 2 [Source:HGNC Symbol;Acc:HGNC:10690]	protein_coding	40.74
SST	BD	ENSG00000168502	MTCL1	7.82524	0.0408338	0.335229	0.738192	0.983675	-7.3711	FALSE	23255	microtubule crosslinking factor 1 [Source:HGNC Symbol;Acc:HGNC:29121]	protein_coding	45.47
SST	BD	ENSG00000168509	HJV	-1.38498	0.978984	0.933876	0.35239	0.933598	-4.89842	FALSE	148738	hemojuvelin BMP co-receptor [Source:HGNC Symbol;Acc:HGNC:4887]	protein_coding	44.51
SST	BD	ENSG00000168517	HEXIM2	-2.55086	-0.960818	-0.800197	0.425302	0.950436	-4.93648	FALSE	124790	HEXIM P-TEFb complex subunit 2 [Source:HGNC Symbol;Acc:HGNC:28591]	protein_coding	53.43
SST	BD	ENSG00000168522	FNTA	2.58181	-1.17017	-1.56887	0.119519	0.878995	-4.40221	FALSE	2339	farnesyltransferase, CAAX box, alpha [Source:HGNC Symbol;Acc:HGNC:3782]	protein_coding	42.58
SST	BD	ENSG00000168528	SERINC2	-0.995484	-1.46196	-1.29202	0.199026	0.891486	-4.609	FALSE	347735	serine incorporator 2 [Source:HGNC Symbol;Acc:HGNC:23231]	protein_coding	52.8
SST	BD	ENSG00000168530	MYL1	-1.1357	-1.80035	-1.77734	0.0782442	0.842957	-4.10665	FALSE	4632	myosin light chain 1 [Source:HGNC Symbol;Acc:HGNC:7582]	protein_coding	34.55
SST	BD	ENSG00000168538	TRAPPC11	5.3993	-0.0893953	-0.290037	0.772328	0.987729	-6.27923	FALSE	60684	trafficking protein particle complex subunit 11 [Source:HGNC Symbol;Acc:HGNC:25751]	protein_coding	38.51
SST	BD	ENSG00000168539	CHRM1	4.49247	-0.0495464	-0.12034	0.904431	0.994871	-5.94119	FALSE	1128	cholinergic receptor muscarinic 1 [Source:HGNC Symbol;Acc:HGNC:1950]	protein_coding	53.85
SST	BD	ENSG00000168542	COL3A1	-2.51339	0.223712	0.216192	0.829234	0.991339	-5.18282	FALSE	1281	collagen type III alpha 1 chain [Source:HGNC Symbol;Acc:HGNC:2201]	protein_coding	33.79
SST	BD	ENSG00000168546	GFRA2	4.66816	-0.535073	-1.623	0.107419	0.870171	-4.82278	FALSE	2675	GDNF family receptor alpha 2 [Source:HGNC Symbol;Acc:HGNC:4244]	protein_coding	52.15
SST	BD	ENSG00000168556	ING2	0.752252	-2.37355	-2.36119	0.0199561	0.734169	-3.25022	FALSE	3622	inhibitor of growth family member 2 [Source:HGNC Symbol;Acc:HGNC:6063]	protein_coding	44.45
SST	BD	ENSG00000168564	CDKN2AIP	-0.894646	0.182055	0.144999	0.884974	0.993126	-5.15535	FALSE	55602	CDKN2A interacting protein [Source:HGNC Symbol;Acc:HGNC:24325]	protein_coding	41.2
SST	BD	ENSG00000168566	SNRNP48	1.77307	0.295511	0.331435	0.74094	0.983924	-5.31024	FALSE	154007	small nuclear ribonucleoprotein U11/U12 subunit 48 [Source:HGNC Symbol;Acc:HGNC:21368]	protein_coding	37.33
SST	BD	ENSG00000168569	TMEM223	-0.655273	-1.76947	-1.41561	0.159682	0.883797	-4.48451	FALSE	79064	transmembrane protein 223 [Source:HGNC Symbol;Acc:HGNC:28464]	protein_coding	52.08
SST	BD	ENSG00000168575	SLC20A2	6.42046	-0.306818	-1.73816	0.0849484	0.852733	-5.24548	FALSE	6575	solute carrier family 20 member 2 [Source:HGNC Symbol;Acc:HGNC:10947]	protein_coding	44.17
SST	BD	ENSG00000168591	TMUB2	1.75257	-0.477553	-0.540641	0.589836	0.970457	-5.25169	FALSE	79089	transmembrane and ubiquitin like domain containing 2 [Source:HGNC Symbol;Acc:HGNC:28459]	protein_coding	52.72
SST	BD	ENSG00000168594	ADAM29	2.50375	0.0833919	0.149923	0.881097	0.993126	-5.77792	FALSE	11086	ADAM metallopeptidase domain 29 [Source:HGNC Symbol;Acc:HGNC:207]	protein_coding	35.73
SST	BD	ENSG00000168610	STAT3	5.26097	-0.0361999	-0.1163	0.907625	0.995129	-6.16346	FALSE	6774	signal transducer and activator of transcription 3 [Source:HGNC Symbol;Acc:HGNC:11364]	protein_coding	45.02
SST	BD	ENSG00000168612	ZSWIM1	0.375343	1.66558	1.4941	0.137979	0.879882	-4.42279	FALSE	90204	zinc finger SWIM-type containing 1 [Source:HGNC Symbol;Acc:HGNC:16155]	protein_coding	50.32
SST	BD	ENSG00000168615	ADAM9	5.47607	-0.31449	-1.11875	0.265658	0.914921	-5.7126	FALSE	8754	ADAM metallopeptidase domain 9 [Source:HGNC Symbol;Acc:HGNC:216]	protein_coding	37.5
SST	BD	ENSG00000168619	ADAM18	2.22311	-0.450686	-0.852547	0.395742	0.944568	-5.46273	FALSE	8749	ADAM metallopeptidase domain 18 [Source:HGNC Symbol;Acc:HGNC:196]	protein_coding	34.42
SST	BD	ENSG00000168631	MUCL3	-3.15675	0.202699	0.198287	0.843182	0.991905	-5.1524	FALSE	135656	mucin like 3 [Source:HGNC Symbol;Acc:HGNC:21666]	protein_coding	49.36
SST	BD	ENSG00000168646	AXIN2	3.24245	0.538182	0.793993	0.42889	0.951312	-5.31283	FALSE	8313	axin 2 [Source:HGNC Symbol;Acc:HGNC:904]	protein_coding	51.32
SST	BD	ENSG00000168653	NDUFS5	3.65335	0.0642843	0.121871	0.903221	0.994871	-5.79579	FALSE	4725	NADH:ubiquinone oxidoreductase subunit S5 [Source:HGNC Symbol;Acc:HGNC:7712]	protein_coding	46.54
SST	BD	ENSG00000168658	VWA3B	3.99185	0.164343	0.443057	0.658585	0.976464	-6.12186	FALSE	200403	von Willebrand factor A domain containing 3B [Source:HGNC Symbol;Acc:HGNC:28385]	protein_coding	41.92
SST	BD	ENSG00000168661	ZNF30	1.43677	1.52667	1.58628	0.115515	0.877757	-4.36417	FALSE	90075	zinc finger protein 30 [Source:HGNC Symbol;Acc:HGNC:13090]	protein_coding	42.7
SST	BD	ENSG00000168671	UGT3A2	-0.751919	1.66141	1.70345	0.091276	0.858605	-4.2094	FALSE	167127	UDP glycosyltransferase family 3 member A2 [Source:HGNC Symbol;Acc:HGNC:27266]	protein_coding	41.69
SST	BD	ENSG00000168675	LDLRAD4	7.90542	-0.14491	-1.10676	0.271885	0.915255	-6.87779	FALSE	753	low density lipoprotein receptor class A domain containing 4 [Source:HGNC Symbol;Acc:HGNC:1224]	protein_coding	46.44
SST	BD	ENSG00000168676	KCTD19	0.765391	-0.260678	-0.282655	0.777966	0.988518	-5.33276	FALSE	146212	potassium channel tetramerization domain containing 19 [Source:HGNC Symbol;Acc:HGNC:24753]	protein_coding	47.44
SST	BD	ENSG00000168679	SLC16A4	-3.24152	1.62006	1.41339	0.160333	0.883797	-4.48687	FALSE	9122	solute carrier family 16 member 4 [Source:HGNC Symbol;Acc:HGNC:10925]	protein_coding	40.4
SST	BD	ENSG00000168685	IL7R	-2.01059	0.694154	0.747415	0.45639	0.955196	-5.02361	FALSE	3575	interleukin 7 receptor [Source:HGNC Symbol;Acc:HGNC:6024]	protein_coding	39.18
SST	BD	ENSG00000168701	TMEM208	-1.51188	-0.791324	-0.638711	0.524324	0.966	-5.01209	FALSE	29100	transmembrane protein 208 [Source:HGNC Symbol;Acc:HGNC:25015]	protein_coding	55.38
SST	BD	ENSG00000168702	LRP1B	10.9284	0.130694	2.16108	0.034109	0.762796	-12.4689	FALSE	53353	LDL receptor related protein 1B [Source:HGNC Symbol;Acc:HGNC:6693]	protein_coding	34.81
SST	BD	ENSG00000168710	AHCYL1	5.39015	-0.382637	-1.42149	0.157971	0.883582	-5.26292	FALSE	10768	adenosylhomocysteinase like 1 [Source:HGNC Symbol;Acc:HGNC:344]	protein_coding	40.92
SST	BD	ENSG00000168724	DNAJC21	4.70483	-0.250467	-0.752578	0.453293	0.955196	-5.73599	FALSE	134218	DnaJ heat shock protein family (Hsp40) member C21 [Source:HGNC Symbol;Acc:HGNC:27030]	protein_coding	39.29
SST	BD	ENSG00000168734	PKIG	5.78119	-0.0937636	-0.461615	0.645259	0.976024	-6.40731	FALSE	11142	cAMP-dependent protein kinase inhibitor gamma [Source:HGNC Symbol;Acc:HGNC:9019]	protein_coding	44.32
SST	BD	ENSG00000168743	NPNT	3.1619	1.26559	2.08627	0.0392393	0.768763	-3.74788	FALSE	255743	nephronectin [Source:HGNC Symbol;Acc:HGNC:27405]	protein_coding	38.07
SST	BD	ENSG00000168746	LINC01620	-1.65148	-0.779269	-0.678948	0.498581	0.960043	-5.0124	FALSE	140834	long intergenic non-protein coding RNA 1620 [Source:HGNC Symbol;Acc:HGNC:16195]	lncRNA	45.9
SST	BD	ENSG00000168746	LINC01620	-1.65148	-0.779269	-0.678948	0.498581	0.960043	-5.0124	FALSE	101927242	long intergenic non-protein coding RNA 1620 [Source:HGNC Symbol;Acc:HGNC:16195]	lncRNA	45.9
SST	BD	ENSG00000168748	CA7	-3.2603	0.251451	0.21394	0.830985	0.991339	-5.1557	FALSE	766	carbonic anhydrase 7 [Source:HGNC Symbol;Acc:HGNC:1381]	protein_coding	55.32
SST	BD	ENSG00000168754	FAM178B	1.40759	-1.43942	-1.78399	0.0771515	0.83997	-4.15502	FALSE	51252	family with sequence similarity 178 member B [Source:HGNC Symbol;Acc:HGNC:28036]	protein_coding	52.1
SST	BD	ENSG00000168758	SEMA4C	2.12832	1.36672	1.39783	0.164944	0.886653	-4.56318	FALSE	54910	semaphorin 4C [Source:HGNC Symbol;Acc:HGNC:10731]	protein_coding	62.17
SST	BD	ENSG00000168763	CNNM3	3.36469	-0.354233	-0.487723	0.626706	0.974348	-5.49324	FALSE	26505	cyclin and CBS domain divalent metal cation transport mediator 3 [Source:HGNC Symbol;Acc:HGNC:104]	protein_coding	52.84
SST	BD	ENSG00000168765	GSTM4	1.87033	-1.71767	-1.95279	0.0533558	0.791931	-3.88291	FALSE	2948	glutathione S-transferase mu 4 [Source:HGNC Symbol;Acc:HGNC:4636]	protein_coding	49.62
SST	BD	ENSG00000168769	TET2	6.52373	0.26572	1.67318	0.0971015	0.864133	-5.3981	FALSE	54790	tet methylcytosine dioxygenase 2 [Source:HGNC Symbol;Acc:HGNC:25941]	protein_coding	36.29
SST	BD	ENSG00000168772	CXXC4	3.64126	-1.103	-1.95638	0.052927	0.791931	-3.97502	FALSE	80319	CXXC finger protein 4 [Source:HGNC Symbol;Acc:HGNC:24593]	protein_coding	35.32
SST	BD	ENSG00000168778	TCTN2	4.33287	0.282262	0.62864	0.530873	0.966985	-5.70057	FALSE	79867	tectonic family member 2 [Source:HGNC Symbol;Acc:HGNC:25774]	protein_coding	45.71
SST	BD	ENSG00000168781	PPIP5K1	5.23131	-0.0156458	-0.0624002	0.950356	0.997838	-6.23891	FALSE	9677	diphosphoinositol pentakisphosphate kinase 1 [Source:HGNC Symbol;Acc:HGNC:29023]	protein_coding	44.6
SST	BD	ENSG00000168785	TSPAN5	7.84066	0.117958	1.10417	0.271902	0.915255	-6.86596	FALSE	10098	tetraspanin 5 [Source:HGNC Symbol;Acc:HGNC:17753]	protein_coding	41.92
SST	BD	ENSG00000168792	ABHD15	-3.41324	-0.718952	-0.626266	0.532423	0.967235	-5.03416	FALSE	116236	abhydrolase domain containing 15 [Source:HGNC Symbol;Acc:HGNC:26971]	protein_coding	52.6
SST	BD	ENSG00000168795	ZBTB5	2.1845	-0.464587	-0.50389	0.615335	0.973671	-5.28805	FALSE	9925	zinc finger and BTB domain containing 5 [Source:HGNC Symbol;Acc:HGNC:23836]	protein_coding	44.27
SST	BD	ENSG00000168802	CHTF8	-3.74594	-2.10275	-1.88799	0.0616328	0.806411	-3.96697	FALSE	54921	chromosome transmission fidelity factor 8 [Source:HGNC Symbol;Acc:HGNC:24353]	protein_coding	48.17
SST	BD	ENSG00000168803	ADAL	2.53537	-0.488152	-0.644056	0.520865	0.964793	-5.25353	FALSE	161823	adenosine deaminase like [Source:HGNC Symbol;Acc:HGNC:31853]	protein_coding	39.84
SST	BD	ENSG00000168806	LCMT2	-0.833265	-2.72882	-2.1694	0.0321801	0.761129	-3.59481	FALSE	9836	leucine carboxyl methyltransferase 2 [Source:HGNC Symbol;Acc:HGNC:17558]	protein_coding	46.02
SST	BD	ENSG00000168807	SNTB2	4.27915	-0.542745	-1.04685	0.297436	0.923584	-5.38834	FALSE	6645	syntrophin beta 2 [Source:HGNC Symbol;Acc:HGNC:11169]	protein_coding	41.92
SST	BD	ENSG00000168813	ZNF507	5.23457	-0.279292	-0.966314	0.335983	0.932478	-5.75887	FALSE	22847	zinc finger protein 507 [Source:HGNC Symbol;Acc:HGNC:23783]	protein_coding	39.82
SST	BD	ENSG00000168818	STX18	6.2729	0.269369	1.5179	0.131876	0.878995	-5.54207	FALSE	53407	syntaxin 18 [Source:HGNC Symbol;Acc:HGNC:15942]	protein_coding	41.43
SST	BD	ENSG00000168824	NSG1	5.20856	0.325187	1.1905	0.236382	0.906878	-5.54758	FALSE	27065	neuronal vesicle trafficking associated 1 [Source:HGNC Symbol;Acc:HGNC:18790]	protein_coding	50.8
SST	BD	ENSG00000168826	ZBTB49	3.14848	-0.386228	-0.673789	0.501843	0.960898	-5.45758	FALSE	166793	zinc finger and BTB domain containing 49 [Source:HGNC Symbol;Acc:HGNC:19883]	protein_coding	43.97
SST	BD	ENSG00000168827	GFM1	3.92979	-0.336355	-0.694444	0.488851	0.959535	-5.64034	FALSE	85476	G elongation factor mitochondrial 1 [Source:HGNC Symbol;Acc:HGNC:13780]	protein_coding	36.92
SST	BD	ENSG00000168828	OR13J1	-3.3658	0.917075	0.806802	0.421502	0.950436	-4.95293	FALSE	392309	olfactory receptor family 13 subfamily J member 1 [Source:HGNC Symbol;Acc:HGNC:15108]	protein_coding	58.89
SST	BD	ENSG00000168830	HTR1E	4.92496	-0.457686	-1.3652	0.174944	0.889802	-5.2285	FALSE	3354	5-hydroxytryptamine receptor 1E [Source:HGNC Symbol;Acc:HGNC:5291]	protein_coding	38.43
SST	BD	ENSG00000168843	FSTL5	8.19141	0.0835179	0.491721	0.624454	0.973988	-7.62228	FALSE	56884	follistatin like 5 [Source:HGNC Symbol;Acc:HGNC:21386]	protein_coding	33.82
SST	BD	ENSG00000168852	TPTE2P5	5.21767	-0.285572	-1.08586	0.279888	0.920599	-5.66608	FALSE		transmembrane phosphoinositide 3-phosphatase and tensin homolog 2 pseudogene 5 [Source:HGNC Symbol;Acc:HGNC:42356]	transcribed_unprocessed_pseudogene	37.78
SST	BD	ENSG00000168872	DDX19A	2.72002	1.11646	1.26805	0.207426	0.894765	-4.75264	FALSE	55308	DEAD-box helicase 19A [Source:HGNC Symbol;Acc:HGNC:25628]	protein_coding	47.09
SST	BD	ENSG00000168874	ATOH8	-0.613357	-0.760547	-0.708719	0.479981	0.95851	-5.03965	FALSE	84913	atonal bHLH transcription factor 8 [Source:HGNC Symbol;Acc:HGNC:24126]	protein_coding	54.76
SST	BD	ENSG00000168876	ANKRD49	-1.02524	1.29153	1.03666	0.302143	0.926597	-4.78531	FALSE	54851	ankyrin repeat domain 49 [Source:HGNC Symbol;Acc:HGNC:25970]	protein_coding	36.46
SST	BD	ENSG00000168878	SFTPB	-2.78912	-0.0839517	-0.0695589	0.94467	0.997713	-5.15158	FALSE	6439	surfactant protein B [Source:HGNC Symbol;Acc:HGNC:10801]	protein_coding	56.05
SST	BD	ENSG00000168883	USP39	3.46863	0.341071	0.611708	0.541979	0.967774	-5.52939	FALSE	10713	ubiquitin specific peptidase 39 [Source:HGNC Symbol;Acc:HGNC:20071]	protein_coding	46.55
SST	BD	ENSG00000168884	TNIP2	0.358621	-0.539707	-0.466761	0.641584	0.975329	-5.14818	FALSE	79155	TNFAIP3 interacting protein 2 [Source:HGNC Symbol;Acc:HGNC:19118]	protein_coding	53.99
SST	BD	ENSG00000168887	C2orf68	0.920121	1.91182	1.80585	0.0736451	0.833244	-4.0701	FALSE	388969	chromosome 2 open reading frame 68 [Source:HGNC Symbol;Acc:HGNC:34353]	protein_coding	49.38
SST	BD	ENSG00000168890	TMEM150A	-1.4404	-2.76219	-2.35085	0.0204915	0.734169	-3.33242	FALSE	129303	transmembrane protein 150A [Source:HGNC Symbol;Acc:HGNC:24677]	protein_coding	60.15
SST	BD	ENSG00000168894	RNF181	-2.51621	-1.22461	-0.972354	0.332984	0.932478	-4.8303	FALSE	51255	ring finger protein 181 [Source:HGNC Symbol;Acc:HGNC:28037]	protein_coding	54.54
SST	BD	ENSG00000168903	BTNL3	-3.03283	1.27933	1.17995	0.240538	0.909125	-4.69278	FALSE	10917	butyrophilin like 3 [Source:HGNC Symbol;Acc:HGNC:1143]	protein_coding	43.19
SST	BD	ENSG00000168904	LRRC28	5.92031	-0.0251498	-0.108574	0.913736	0.995932	-6.48181	FALSE	123355	leucine rich repeat containing 28 [Source:HGNC Symbol;Acc:HGNC:28355]	protein_coding	38.12
SST	BD	ENSG00000168906	MAT2A	4.92448	-0.38384	-1.10778	0.270345	0.915255	-5.51763	FALSE	4144	methionine adenosyltransferase 2A [Source:HGNC Symbol;Acc:HGNC:6904]	protein_coding	44.47
SST	BD	ENSG00000168907	PLA2G4F	-2.93038	0.51331	0.444681	0.657414	0.976464	-5.09719	FALSE	255189	phospholipase A2 group IVF [Source:HGNC Symbol;Acc:HGNC:27396]	protein_coding	56.19
SST	BD	ENSG00000168913	ENHO	-2.39312	-0.888849	-0.75176	0.453783	0.955196	-4.97165	FALSE	375704	energy homeostasis associated [Source:HGNC Symbol;Acc:HGNC:24838]	protein_coding	62.42
SST	BD	ENSG00000168916	ZNF608	7.24324	-0.0194355	-0.148355	0.882331	0.993126	-7.12175	FALSE	57507	zinc finger protein 608 [Source:HGNC Symbol;Acc:HGNC:29238]	protein_coding	40.42
SST	BD	ENSG00000168917	SLC35G2	2.45286	-0.493575	-0.511767	0.609919	0.97312	-5.32295	FALSE	80723	solute carrier family 35 member G2 [Source:HGNC Symbol;Acc:HGNC:28480]	protein_coding	41.29
SST	BD	ENSG00000168918	INPP5D	3.18664	0.295239	0.478802	0.633019	0.974601	-5.61845	FALSE	3635	inositol polyphosphate-5-phosphatase D [Source:HGNC Symbol;Acc:HGNC:6079]	protein_coding	48.79
SST	BD	ENSG00000168924	LETM1	5.00876	0.346566	0.940276	0.349113	0.932495	-5.71508	FALSE	3954	leucine zipper and EF-hand containing transmembrane protein 1 [Source:HGNC Symbol;Acc:HGNC:6556]	protein_coding	53.78
SST	BD	ENSG00000168930	TRIM49	-3.37384	-0.723662	-0.69207	0.490335	0.959535	-5.006	FALSE	57093	tripartite motif containing 49 [Source:HGNC Symbol;Acc:HGNC:13431]	protein_coding	37.07
SST	BD	ENSG00000168936	TMEM129	0.454679	-1.79683	-1.45045	0.149745	0.880869	-4.4663	FALSE	92305	transmembrane protein 129, E3 ubiquitin ligase [Source:HGNC Symbol;Acc:HGNC:25137]	protein_coding	62.46
SST	BD	ENSG00000168938	PPIC	-1.48886	-0.664933	-0.534833	0.593832	0.970877	-5.06143	FALSE	5480	peptidylprolyl isomerase C [Source:HGNC Symbol;Acc:HGNC:9256]	protein_coding	44.38
SST	BD	ENSG00000168939	SPRY3	0.992009	-0.369432	-0.404547	0.686587	0.978331	-5.22705	FALSE	10251	sprouty RTK signaling antagonist 3 [Source:HGNC Symbol;Acc:HGNC:11271]	protein_coding	37.19
SST	BD	ENSG00000168944	CEP120	4.95404	0.255513	0.821115	0.413337	0.949042	-5.78254	FALSE	153241	centrosomal protein 120 [Source:HGNC Symbol;Acc:HGNC:26690]	protein_coding	36.19
SST	BD	ENSG00000168952	STXBP6	8.12898	-0.0323384	-0.319763	0.749886	0.985416	-7.5845	FALSE	29091	syntaxin binding protein 6 [Source:HGNC Symbol;Acc:HGNC:19666]	protein_coding	39.21
SST	BD	ENSG00000168955	TM4SF20	-1.69787	-0.0807133	-0.0748025	0.940506	0.997467	-5.19746	FALSE	79853	transmembrane 4 L six family member 20 [Source:HGNC Symbol;Acc:HGNC:26230]	protein_coding	41.05
SST	BD	ENSG00000168958	MFF	4.73826	0.0432981	0.143684	0.88601	0.993126	-6.05381	FALSE	56947	mitochondrial fission factor [Source:HGNC Symbol;Acc:HGNC:24858]	protein_coding	36.79
SST	BD	ENSG00000168959	GRM5	9.27472	-0.0726086	-0.917778	0.361884	0.935377	-8.30112	FALSE	2915	glutamate metabotropic receptor 5 [Source:HGNC Symbol;Acc:HGNC:4597]	protein_coding	36.16
SST	BD	ENSG00000168961	LGALS9	-2.11537	-0.503791	-0.436916	0.663019	0.977096	-5.09211	FALSE	3965	galectin 9 [Source:HGNC Symbol;Acc:HGNC:6570]	protein_coding	52.27
SST	BD	ENSG00000168970	JMJD7-PLA2G4B	2.22371	0.837984	0.870674	0.385807	0.941884	-5.03841	FALSE	8681	JMJD7-PLA2G4B readthrough [Source:HGNC Symbol;Acc:HGNC:34449]	protein_coding	57.7
SST	BD	ENSG00000168993	CPLX1	6.86946	0.0580708	0.329237	0.742596	0.984214	-6.82241	FALSE	10815	complexin 1 [Source:HGNC Symbol;Acc:HGNC:2309]	protein_coding	55.24
SST	BD	ENSG00000168994	PXDC1	1.28986	1.36593	1.36091	0.176292	0.889802	-4.59578	FALSE	221749	PX domain containing 1 [Source:HGNC Symbol;Acc:HGNC:21361]	protein_coding	52.35
SST	BD	ENSG00000168995	SIGLEC7	-3.0927	0.325702	0.296215	0.767618	0.987115	-5.13948	FALSE	27036	sialic acid binding Ig like lectin 7 [Source:HGNC Symbol;Acc:HGNC:10876]	protein_coding	48.93
SST	BD	ENSG00000169006	NTSR2	-2.07692	0.391098	0.345884	0.730083	0.983353	-5.12048	FALSE	23620	neurotensin receptor 2 [Source:HGNC Symbol;Acc:HGNC:8040]	protein_coding	50.57
SST	BD	ENSG00000169016	E2F6	2.51619	0.613701	0.731039	0.466292	0.955728	-5.2253	FALSE	1876	E2F transcription factor 6 [Source:HGNC Symbol;Acc:HGNC:3120]	protein_coding	41.96
SST	BD	ENSG00000169018	FEM1B	4.11306	-0.84625	-1.70425	0.0911261	0.858605	-4.44587	FALSE	10116	fem-1 homolog B [Source:HGNC Symbol;Acc:HGNC:3649]	protein_coding	39.17
SST	BD	ENSG00000169019	COMMD8	-1.67569	0.574664	0.486572	0.627519	0.974348	-5.09155	FALSE	54951	COMM domain containing 8 [Source:HGNC Symbol;Acc:HGNC:26036]	protein_coding	36.36
SST	BD	ENSG00000169020	ATP5ME	1.15446	0.937739	0.956578	0.340854	0.932478	-4.93979	FALSE	521	ATP synthase membrane subunit e [Source:HGNC Symbol;Acc:HGNC:846]	protein_coding	57.26
SST	BD	ENSG00000169021	UQCRFS1	1.72549	0.0599754	0.0707666	0.943711	0.997534	-5.39353	FALSE	7386	ubiquinol-cytochrome c reductase, Rieske iron-sulfur polypeptide 1 [Source:HGNC Symbol;Acc:HGNC:12587]	protein_coding	41.59
SST	BD	ENSG00000169026	SLC49A3	-3.4004	-2.03958	-1.78368	0.0772018	0.83997	-4.09354	FALSE	84179	solute carrier family 49 member 3 [Source:HGNC Symbol;Acc:HGNC:26177]	protein_coding	65.31
SST	BD	ENSG00000169031	COL4A3	1.575	1.53051	1.64348	0.103107	0.865381	-4.30198	FALSE	1285	collagen type IV alpha 3 chain [Source:HGNC Symbol;Acc:HGNC:2204]	protein_coding	39.86
SST	BD	ENSG00000169032	MAP2K1	5.93602	-0.0714446	-0.342514	0.73261	0.983651	-6.44908	FALSE	5604	mitogen-activated protein kinase kinase 1 [Source:HGNC Symbol;Acc:HGNC:6840]	protein_coding	44.71
SST	BD	ENSG00000169045	HNRNPH1	5.76767	-0.134514	-0.589382	0.5568	0.968753	-6.25924	FALSE	3187	heterogeneous nuclear ribonucleoprotein H1 [Source:HGNC Symbol;Acc:HGNC:5041]	protein_coding	45.97
SST	BD	ENSG00000169047	IRS1	4.86337	0.174917	0.486818	0.627345	0.974348	-5.93518	FALSE	3667	insulin receptor substrate 1 [Source:HGNC Symbol;Acc:HGNC:6125]	protein_coding	40.92
SST	BD	ENSG00000169057	MECP2	6.86646	0.0245202	0.161071	0.87233	0.992336	-6.91812	FALSE	4204	methyl-CpG binding protein 2 [Source:HGNC Symbol;Acc:HGNC:6990]	protein_coding	46.41
SST	BD	ENSG00000169062	UPF3A	6.39971	-0.164048	-0.880599	0.380433	0.939079	-6.31926	FALSE	65110	UPF3A regulator of nonsense mediated mRNA decay [Source:HGNC Symbol;Acc:HGNC:20332]	protein_coding	47.57
SST	BD	ENSG00000169064	ZBBX	4.53236	0.288015	0.812295	0.418357	0.949836	-5.69132	FALSE	79740	zinc finger B-box domain containing [Source:HGNC Symbol;Acc:HGNC:26245]	protein_coding	36.21
SST	BD	ENSG00000169071	ROR2	5.06883	0.157319	0.585345	0.559501	0.968941	-6.26637	FALSE	4920	receptor tyrosine kinase like orphan receptor 2 [Source:HGNC Symbol;Acc:HGNC:10257]	protein_coding	44.96
SST	BD	ENSG00000169075	BRD7P3	-3.35145	3.40241	2.98381	0.0034998	0.531045	-2.26368	FALSE		bromodomain containing 7 pseudogene 3 [Source:HGNC Symbol;Acc:HGNC:24171]	processed_pseudogene	41.57
SST	BD	ENSG00000169083	AR	3.3164	-0.36763	-0.706375	0.481431	0.95851	-5.62221	FALSE	367	androgen receptor [Source:HGNC Symbol;Acc:HGNC:644]	protein_coding	39.68
SST	BD	ENSG00000169084	DHRSX	6.25232	0.0496151	0.24976	0.803234	0.989267	-6.6092	FALSE	207063	dehydrogenase/reductase X-linked [Source:HGNC Symbol;Acc:HGNC:18399]	protein_coding	47.11
SST	BD	ENSG00000169085	VXN	-0.252289	-1.78205	-1.57499	0.118098	0.878995	-4.33223	FALSE	254778	vexin [Source:HGNC Symbol;Acc:HGNC:28498]	protein_coding	45.3
SST	BD	ENSG00000169087	HSPBAP1	3.75492	0.232228	0.495695	0.621087	0.973671	-5.70027	FALSE	79663	HSPB1 associated protein 1 [Source:HGNC Symbol;Acc:HGNC:16389]	protein_coding	39.98
SST	BD	ENSG00000169093	ASMTL	4.3917	-0.483832	-1.12358	0.263611	0.914287	-5.25137	FALSE	8623	acetylserotonin O-methyltransferase like [Source:HGNC Symbol;Acc:HGNC:751]	protein_coding	52.23
SST	BD	ENSG00000169100	SLC25A6	5.18609	0.305749	0.978292	0.330052	0.932213	-5.80199	FALSE	293	solute carrier family 25 member 6 [Source:HGNC Symbol;Acc:HGNC:10992]	protein_coding	57.28
SST	BD	ENSG00000169105	CHST14	-3.91712	-0.108284	-0.0990709	0.92126	0.995932	-5.17301	FALSE	113189	carbohydrate sulfotransferase 14 [Source:HGNC Symbol;Acc:HGNC:24464]	protein_coding	61.75
SST	BD	ENSG00000169116	PARM1	5.85772	-0.161253	-0.616282	0.538967	0.967774	-6.2762	FALSE	25849	prostate androgen-regulated mucin-like protein 1 [Source:HGNC Symbol;Acc:HGNC:24536]	protein_coding	40.47
SST	BD	ENSG00000169118	CSNK1G1	2.65631	0.63612	0.747851	0.456128	0.955196	-5.14948	FALSE	53944	casein kinase 1 gamma 1 [Source:HGNC Symbol;Acc:HGNC:2454]	protein_coding	40.27
SST	BD	ENSG00000169122	FAM110B	7.63686	-0.0546647	-0.433873	0.665237	0.977243	-7.24415	FALSE	90362	family with sequence similarity 110 member B [Source:HGNC Symbol;Acc:HGNC:28587]	protein_coding	40.5
SST	BD	ENSG00000169126	ODAD2	4.38147	0.372747	1.1223	0.264151	0.914287	-5.55107	FALSE	55130	outer dynein arm docking complex subunit 2 [Source:HGNC Symbol;Acc:HGNC:25583]	protein_coding	38.33
SST	BD	ENSG00000169129	AFAP1L2	5.90142	-0.302604	-1.31322	0.19181	0.890222	-5.63965	FALSE	84632	actin filament associated protein 1 like 2 [Source:HGNC Symbol;Acc:HGNC:25901]	protein_coding	48.26
SST	BD	ENSG00000169131	ZNF354A	-1.64916	0.415235	0.353511	0.724374	0.982149	-5.12389	FALSE	6940	zinc finger protein 354A [Source:HGNC Symbol;Acc:HGNC:11628]	protein_coding	46.03
SST	BD	ENSG00000169136	ATF5	-1.77718	2.47865	2.08394	0.039455	0.768763	-3.71657	FALSE	22809	activating transcription factor 5 [Source:HGNC Symbol;Acc:HGNC:790]	protein_coding	55.56
SST	BD	ENSG00000169139	UBE2V2	4.65421	-0.356374	-1.01702	0.311352	0.927502	-5.55202	FALSE	7336	ubiquitin conjugating enzyme E2 V2 [Source:HGNC Symbol;Acc:HGNC:12495]	protein_coding	42.29
SST	BD	ENSG00000169155	ZBTB43	4.47984	0.050857	0.136112	0.891978	0.993126	-5.93632	FALSE	23099	zinc finger and BTB domain containing 43 [Source:HGNC Symbol;Acc:HGNC:17908]	protein_coding	41.82
SST	BD	ENSG00000169169	CPT1C	5.40907	0.260932	0.9956	0.321605	0.930793	-5.82005	FALSE	126129	carnitine palmitoyltransferase 1C [Source:HGNC Symbol;Acc:HGNC:18540]	protein_coding	53.01
SST	BD	ENSG00000169174	PCSK9	-3.08318	-2.39098	-2.24804	0.0265446	0.74508	-3.47313	FALSE	255738	proprotein convertase subtilisin/kexin type 9 [Source:HGNC Symbol;Acc:HGNC:20001]	protein_coding	55.52
SST	BD	ENSG00000169180	XPO6	6.62751	0.133081	0.670628	0.503847	0.960948	-6.56109	FALSE	23214	exportin 6 [Source:HGNC Symbol;Acc:HGNC:19733]	protein_coding	43.81
SST	BD	ENSG00000169181	GSG1L	5.14512	-0.0514797	-0.158496	0.874353	0.992336	-6.31387	FALSE	146395	GSG1 like [Source:HGNC Symbol;Acc:HGNC:28283]	protein_coding	48.22
SST	BD	ENSG00000169184	MN1	4.10398	0.197055	0.398151	0.691281	0.979137	-5.85156	FALSE	4330	MN1 proto-oncogene, transcriptional regulator [Source:HGNC Symbol;Acc:HGNC:7180]	protein_coding	52.19
SST	BD	ENSG00000169188	APEX2	-2.11796	2.09371	1.77741	0.0782328	0.842957	-4.10103	FALSE	27301	apurinic/apyrimidinic endodeoxyribonuclease 2 [Source:HGNC Symbol;Acc:HGNC:17889]	protein_coding	49.09
SST	BD	ENSG00000169189	NSMCE1	3.27964	-0.371522	-0.674502	0.501392	0.960898	-5.44018	FALSE	197370	NSE1 homolog, SMC5-SMC6 complex component [Source:HGNC Symbol;Acc:HGNC:29897]	protein_coding	47.27
SST	BD	ENSG00000169193	CCDC126	2.82006	0.600832	0.983996	0.327252	0.932213	-5.1945	FALSE	90693	coiled-coil domain containing 126 [Source:HGNC Symbol;Acc:HGNC:22398]	protein_coding	41.98
SST	BD	ENSG00000169203	NPIPB12	-0.153414	-2.0398	-1.99895	0.0480523	0.786106	-3.82527	FALSE	440353	nuclear pore complex interacting protein family member B12 [Source:HGNC Symbol;Acc:HGNC:37491]	protein_coding	46.53
SST	BD	ENSG00000169208	OR10G3	-3.01031	-0.184816	-0.176636	0.860116	0.992259	-5.16197	FALSE	26533	olfactory receptor family 10 subfamily G member 3 [Source:HGNC Symbol;Acc:HGNC:8171]	protein_coding	42.37
SST	BD	ENSG00000169213	RAB3B	8.104	-0.0301117	-0.2203	0.826278	0.991088	-7.68096	FALSE	5865	RAB3B, member RAS oncogene family [Source:HGNC Symbol;Acc:HGNC:9778]	protein_coding	44.35
SST	BD	ENSG00000169217	CD2BP2	3.34653	0.637063	0.876741	0.382516	0.940723	-5.2495	FALSE	10421	CD2 cytoplasmic tail binding protein 2 [Source:HGNC Symbol;Acc:HGNC:1656]	protein_coding	57.83
SST	BD	ENSG00000169218	RSPO1	-1.87757	0.616887	0.58037	0.562839	0.968941	-5.07582	FALSE	284654	R-spondin 1 [Source:HGNC Symbol;Acc:HGNC:21679]	protein_coding	52.57
SST	BD	ENSG00000169220	RGS14	-0.078404	-0.208562	-0.180087	0.857412	0.992259	-5.17895	FALSE	10636	regulator of G protein signaling 14 [Source:HGNC Symbol;Acc:HGNC:9996]	protein_coding	58.55
SST	BD	ENSG00000169221	TBC1D10B	5.40141	0.236496	0.886675	0.377166	0.938267	-5.91978	FALSE	26000	TBC1 domain family member 10B [Source:HGNC Symbol;Acc:HGNC:24510]	protein_coding	54.56
SST	BD	ENSG00000169223	LMAN2	3.69276	-0.34687	-0.654632	0.514056	0.962897	-5.5693	FALSE	10960	lectin, mannose binding 2 [Source:HGNC Symbol;Acc:HGNC:16986]	protein_coding	49.4
SST	BD	ENSG00000169224	GCSAML	0.596685	-0.326408	-0.358474	0.720668	0.98199	-5.29504	FALSE	148823	germinal center associated signaling and motility like [Source:HGNC Symbol;Acc:HGNC:29583]	protein_coding	40.49
SST	BD	ENSG00000169228	RAB24	0.507158	-1.38009	-1.2725	0.20585	0.89472	-4.66672	FALSE	53917	RAB24, member RAS oncogene family [Source:HGNC Symbol;Acc:HGNC:9765]	protein_coding	57.83
SST	BD	ENSG00000169230	PRELID1	-2.33853	-0.403666	-0.324094	0.746475	0.985099	-5.11908	FALSE	27166	PRELI domain containing 1 [Source:HGNC Symbol;Acc:HGNC:30255]	protein_coding	54.08
SST	BD	ENSG00000169231	THBS3	2.11181	-1.32591	-1.74767	0.0832806	0.849042	-4.20003	FALSE	7059	thrombospondin 3 [Source:HGNC Symbol;Acc:HGNC:11787]	protein_coding	55.3
SST	BD	ENSG00000169239	CA5B	3.99206	-0.547301	-1.13094	0.260512	0.912086	-5.28738	FALSE	11238	carbonic anhydrase 5B [Source:HGNC Symbol;Acc:HGNC:1378]	protein_coding	41.7
SST	BD	ENSG00000169241	SLC50A1	-1.05145	-0.950899	-0.773547	0.440839	0.954676	-4.9452	FALSE	55974	solute carrier family 50 member 1 [Source:HGNC Symbol;Acc:HGNC:30657]	protein_coding	55.69
SST	BD	ENSG00000169242	EFNA1	-1.72229	0.797735	0.617261	0.538324	0.967774	-5.02273	FALSE	1942	ephrin A1 [Source:HGNC Symbol;Acc:HGNC:3221]	protein_coding	53.76
SST	BD	ENSG00000169246	NPIPB3	3.74559	0.0181017	0.0360292	0.971324	0.998319	-5.71805	FALSE	23117	nuclear pore complex interacting protein family member B3 [Source:HGNC Symbol;Acc:HGNC:28989]	protein_coding	45.45
SST	BD	ENSG00000169247	SH3TC2	3.74438	0.237564	0.538805	0.591098	0.970647	-5.80931	FALSE	79628	SH3 domain and tetratricopeptide repeats 2 [Source:HGNC Symbol;Acc:HGNC:29427]	protein_coding	42.51
SST	BD	ENSG00000169249	ZRSR2	4.70458	0.192393	0.530354	0.596923	0.971327	-5.93413	FALSE	8233	zinc finger CCCH-type, RNA binding motif and serine/arginine rich 2 [Source:HGNC Symbol;Acc:HGNC:23019]	protein_coding	40.35
SST	BD	ENSG00000169251	NMD3	5.88021	0.38513	1.63106	0.105706	0.867017	-5.15519	FALSE	51068	NMD3 ribosome export adaptor [Source:HGNC Symbol;Acc:HGNC:24250]	protein_coding	37.99
SST	BD	ENSG00000169255	B3GALNT1	4.27801	0.168997	0.405676	0.68576	0.978331	-5.77332	FALSE	8706	beta-1,3-N-acetylgalactosaminyltransferase 1 (globoside blood group) [Source:HGNC Symbol;Acc:HGNC:918]	protein_coding	40.34
SST	BD	ENSG00000169258	GPRIN1	5.51225	0.14483	0.572462	0.568164	0.968941	-6.16153	FALSE	114787	G protein regulated inducer of neurite outgrowth 1 [Source:HGNC Symbol;Acc:HGNC:24835]	protein_coding	55.41
SST	BD	ENSG00000169282	KCNAB1	4.9314	-0.17727	-0.537209	0.592196	0.970795	-5.97264	FALSE	7881	potassium voltage-gated channel subfamily A regulatory beta subunit 1 [Source:HGNC Symbol;Acc:HGNC:6228]	protein_coding	40.33
SST	BD	ENSG00000169288	MRPL1	4.02955	0.293645	0.680225	0.497775	0.959993	-5.6966	FALSE	65008	mitochondrial ribosomal protein L1 [Source:HGNC Symbol;Acc:HGNC:14275]	protein_coding	37.79
SST	BD	ENSG00000169291	SHE	-1.26787	-1.65364	-1.6719	0.0973544	0.864133	-4.23734	FALSE	126669	Src homology 2 domain containing E [Source:HGNC Symbol;Acc:HGNC:27004]	protein_coding	45.3
SST	BD	ENSG00000169299	PGM2	0.802129	-0.60058	-0.642638	0.521781	0.964995	-5.19797	FALSE	55276	phosphoglucomutase 2 [Source:HGNC Symbol;Acc:HGNC:8906]	protein_coding	39.89
SST	BD	ENSG00000169302	STK32A	4.83017	0.183234	0.497182	0.620041	0.973671	-6.0323	FALSE	202374	serine/threonine kinase 32A [Source:HGNC Symbol;Acc:HGNC:28317]	protein_coding	38.55
SST	BD	ENSG00000169306	IL1RAPL1	9.97292	0.163469	2.08132	0.0410603	0.768763	-7.86672	FALSE	11141	interleukin 1 receptor accessory protein like 1 [Source:HGNC Symbol;Acc:HGNC:5996]	protein_coding	36.16
SST	BD	ENSG00000169313	P2RY12	-3.05283	0.196062	0.167651	0.867162	0.992259	-5.14494	FALSE	64805	purinergic receptor P2Y12 [Source:HGNC Symbol;Acc:HGNC:18124]	protein_coding	35.65
SST	BD	ENSG00000169314	C22orf15	-2.99349	-1.33943	-1.15239	0.25163	0.910912	-4.70666	FALSE	150248	chromosome 22 open reading frame 15 [Source:HGNC Symbol;Acc:HGNC:15558]	protein_coding	59.22
SST	BD	ENSG00000169327	OR5AU1	-3.56694	-0.143397	-0.131597	0.895541	0.993126	-5.16196	FALSE	390445	olfactory receptor family 5 subfamily AU member 1 [Source:HGNC Symbol;Acc:HGNC:15362]	protein_coding	40.77
SST	BD	ENSG00000169330	MINAR1	5.0512	-0.531934	-1.47983	0.141745	0.880869	-5.08626	FALSE	23251	membrane integral NOTCH2 associated receptor 1 [Source:HGNC Symbol;Acc:HGNC:29172]	protein_coding	43.72
SST	BD	ENSG00000169340	PDILT	0.314838	-0.31887	-0.383104	0.702373	0.980514	-5.35488	FALSE	204474	protein disulfide isomerase like, testis expressed [Source:HGNC Symbol;Acc:HGNC:27338]	protein_coding	45.11
SST	BD	ENSG00000169344	UMOD	-2.13811	1.26845	1.07424	0.285041	0.920599	-4.77707	FALSE	7369	uromodulin [Source:HGNC Symbol;Acc:HGNC:12559]	protein_coding	46.39
SST	BD	ENSG00000169347	GP2	-2.50659	-0.177331	-0.178398	0.858735	0.992259	-5.18157	FALSE	2813	glycoprotein 2 [Source:HGNC Symbol;Acc:HGNC:4441]	protein_coding	45.17
SST	BD	ENSG00000169359	SLC33A1	-1.29478	-0.49422	-0.405577	0.685832	0.978331	-5.08677	FALSE	9197	solute carrier family 33 member 1 [Source:HGNC Symbol;Acc:HGNC:95]	protein_coding	39.66
SST	BD	ENSG00000169371	SNUPN	2.50365	-0.235741	-0.314144	0.754	0.985416	-5.4298	FALSE	10073	snurportin 1 [Source:HGNC Symbol;Acc:HGNC:14245]	protein_coding	47.36
SST	BD	ENSG00000169372	CRADD	6.12977	0.00457241	0.0239553	0.980931	0.998487	-6.58948	FALSE	8738	CASP2 and RIPK1 domain containing adaptor with death domain [Source:HGNC Symbol;Acc:HGNC:2340]	protein_coding	40.55
SST	BD	ENSG00000169375	SIN3A	5.23741	-0.198972	-0.66333	0.508491	0.962534	-5.96493	FALSE	25942	SIN3 transcription regulator family member A [Source:HGNC Symbol;Acc:HGNC:19353]	protein_coding	44.13
SST	BD	ENSG00000169379	ARL13B	3.51794	0.586182	0.951225	0.343552	0.932478	-5.30186	FALSE	200894	ADP ribosylation factor like GTPase 13B [Source:HGNC Symbol;Acc:HGNC:25419]	protein_coding	36.2
SST	BD	ENSG00000169393	ELSPBP1	-0.740167	-1.63295	-1.75344	0.0822798	0.849042	-4.14035	FALSE	64100	epididymal sperm binding protein 1 [Source:HGNC Symbol;Acc:HGNC:14417]	protein_coding	44.61
SST	BD	ENSG00000169398	PTK2	8.37942	-0.115226	-1.33653	0.185221	0.889802	-6.98365	FALSE	5747	protein tyrosine kinase 2 [Source:HGNC Symbol;Acc:HGNC:9611]	protein_coding	40.07
SST	BD	ENSG00000169402	RSPH10B2	-2.19952	0.0189062	0.0164718	0.986888	0.998601	-5.16236	FALSE	728194	radial spoke head 10 homolog B2 [Source:HGNC Symbol;Acc:HGNC:34385]	protein_coding	48.15
SST	BD	ENSG00000169403	PTAFR	-0.261654	0.64759	0.787445	0.432696	0.952675	-5.13779	FALSE	5724	platelet activating factor receptor [Source:HGNC Symbol;Acc:HGNC:9582]	protein_coding	48
SST	BD	ENSG00000169410	PTPN9	5.17815	-0.0592028	-0.209069	0.834777	0.991861	-6.16281	FALSE	5780	protein tyrosine phosphatase non-receptor type 9 [Source:HGNC Symbol;Acc:HGNC:9661]	protein_coding	45.12
SST	BD	ENSG00000169418	NPR1	-3.22932	-1.4586	-1.42725	0.156309	0.882071	-4.47749	FALSE	4881	natriuretic peptide receptor 1 [Source:HGNC Symbol;Acc:HGNC:7943]	protein_coding	55.39
SST	BD	ENSG00000169427	KCNK9	4.39353	-1.18636	-2.99162	0.00341799	0.531045	-1.90942	FALSE	51305	potassium two pore domain channel subfamily K member 9 [Source:HGNC Symbol;Acc:HGNC:6283]	protein_coding	52.02
SST	BD	ENSG00000169432	SCN9A	4.49481	0.0834293	0.190025	0.849636	0.991905	-5.92742	FALSE	6335	sodium voltage-gated channel alpha subunit 9 [Source:HGNC Symbol;Acc:HGNC:10597]	protein_coding	34.44
SST	BD	ENSG00000169435	RASSF6	-0.310841	2.16725	2.17282	0.0319151	0.761129	-3.54739	FALSE	166824	Ras association domain family member 6 [Source:HGNC Symbol;Acc:HGNC:20796]	protein_coding	37.08
SST	BD	ENSG00000169436	COL22A1	4.69514	-0.175369	-0.665225	0.507283	0.962534	-6.22264	FALSE	169044	collagen type XXII alpha 1 chain [Source:HGNC Symbol;Acc:HGNC:22989]	protein_coding	46.51
SST	BD	ENSG00000169439	SDC2	4.66897	0.47649	1.35732	0.177426	0.889802	-5.17404	FALSE	6383	syndecan 2 [Source:HGNC Symbol;Acc:HGNC:10659]	protein_coding	41.32
SST	BD	ENSG00000169446	MMGT1	0.97265	-0.995471	-1.20045	0.232515	0.905	-4.83214	FALSE	93380	membrane magnesium transporter 1 [Source:HGNC Symbol;Acc:HGNC:28100]	protein_coding	38.96
SST	BD	ENSG00000169490	TM2D2	1.44133	-1.55502	-1.47664	0.142596	0.880869	-4.45878	FALSE	83877	TM2 domain containing 2 [Source:HGNC Symbol;Acc:HGNC:24127]	protein_coding	42.34
SST	BD	ENSG00000169495	HTRA4	-3.19902	-0.961041	-0.898634	0.370788	0.937141	-4.89049	FALSE	203100	HtrA serine peptidase 4 [Source:HGNC Symbol;Acc:HGNC:26909]	protein_coding	45.86
SST	BD	ENSG00000169499	PLEKHA2	3.47612	-1.3971	-2.50544	0.0136774	0.689686	-2.95197	FALSE	59339	pleckstrin homology domain containing A2 [Source:HGNC Symbol;Acc:HGNC:14336]	protein_coding	46.53
SST	BD	ENSG00000169504	CLIC4	2.79974	-0.185291	-0.350144	0.726893	0.982379	-5.72441	FALSE	25932	chloride intracellular channel 4 [Source:HGNC Symbol;Acc:HGNC:13518]	protein_coding	41.66
SST	BD	ENSG00000169508	GPR183	-3.54738	1.1406	1.08658	0.279569	0.920599	-4.76667	FALSE	1880	G protein-coupled receptor 183 [Source:HGNC Symbol;Acc:HGNC:3128]	protein_coding	38.07
SST	BD	ENSG00000169519	METTL15	6.637	0.186117	1.19452	0.234815	0.906878	-6.15283	FALSE	196074	methyltransferase like 15 [Source:HGNC Symbol;Acc:HGNC:26606]	protein_coding	36.8
SST	BD	ENSG00000169551	CT55	-2.20959	-0.773469	-0.737405	0.462429	0.955728	-4.99835	FALSE	54967	cancer/testis antigen 55 [Source:HGNC Symbol;Acc:HGNC:26047]	protein_coding	38.82
SST	BD	ENSG00000169554	ZEB2	8.3907	-0.000146024	-0.00179631	0.998571	0.999704	-7.86652	FALSE	9839	zinc finger E-box binding homeobox 2 [Source:HGNC Symbol;Acc:HGNC:14881]	protein_coding	38.58
SST	BD	ENSG00000169562	GJB1	-3.55045	-1.01834	-1.02255	0.308738	0.927502	-4.81443	FALSE	2705	gap junction protein beta 1 [Source:HGNC Symbol;Acc:HGNC:4283]	protein_coding	50.82
SST	BD	ENSG00000169564	PCBP1	0.33832	-1.65161	-1.46023	0.147045	0.880869	-4.45703	FALSE	5093	poly(rC) binding protein 1 [Source:HGNC Symbol;Acc:HGNC:8647]	protein_coding	54.89
SST	BD	ENSG00000169567	HINT1	3.23769	-0.981849	-1.29201	0.199031	0.891486	-4.86597	FALSE	3094	histidine triad nucleotide binding protein 1 [Source:HGNC Symbol;Acc:HGNC:4912]	protein_coding	39.5
SST	BD	ENSG00000169570	DTWD2	5.33989	0.335065	1.3129	0.191917	0.890222	-5.56181	FALSE	285605	DTW domain containing 2 [Source:HGNC Symbol;Acc:HGNC:19334]	protein_coding	37.76
SST	BD	ENSG00000169592	INO80E	2.33426	0.490694	0.549312	0.583892	0.969341	-5.23997	FALSE	283899	INO80 complex subunit E [Source:HGNC Symbol;Acc:HGNC:26905]	protein_coding	57
SST	BD	ENSG00000169598	DFFB	4.44397	0.199709	0.508345	0.612218	0.973671	-5.80474	FALSE	1677	DNA fragmentation factor subunit beta [Source:HGNC Symbol;Acc:HGNC:2773]	protein_coding	51.66
SST	BD	ENSG00000169599	NFU1	3.42857	0.0937171	0.164093	0.869956	0.992336	-5.60168	FALSE	27247	NFU1 iron-sulfur cluster scaffold [Source:HGNC Symbol;Acc:HGNC:16287]	protein_coding	41.57
SST	BD	ENSG00000169604	ANTXR1	6.83393	0.141908	0.737661	0.462514	0.955728	-6.69532	FALSE	84168	ANTXR cell adhesion molecule 1 [Source:HGNC Symbol;Acc:HGNC:21014]	protein_coding	41.88
SST	BD	ENSG00000169607	CKAP2L	-2.22701	0.868574	0.815126	0.416742	0.949685	-4.96789	FALSE	150468	cytoskeleton associated protein 2 like [Source:HGNC Symbol;Acc:HGNC:26877]	protein_coding	39.56
SST	BD	ENSG00000169609	C15orf40	1.68839	0.203384	0.239371	0.811258	0.989416	-5.33764	FALSE	123207	chromosome 15 open reading frame 40 [Source:HGNC Symbol;Acc:HGNC:28443]	protein_coding	44.6
SST	BD	ENSG00000169612	RAMAC	-3.62593	-0.542078	-0.482113	0.630673	0.974601	-5.0753	FALSE	83640	RNA guanine-7 methyltransferase activating subunit [Source:HGNC Symbol;Acc:HGNC:31022]	protein_coding	41.09
SST	BD	ENSG00000169621	APLF	3.78091	0.516462	1.34986	0.179802	0.889802	-5.16584	FALSE	200558	aprataxin and PNKP like factor [Source:HGNC Symbol;Acc:HGNC:28724]	protein_coding	37.87
SST	BD	ENSG00000169629	RGPD8	3.39533	0.285791	0.426199	0.670787	0.977618	-5.52704	FALSE	727851	RANBP2 like and GRIP domain containing 8 [Source:HGNC Symbol;Acc:HGNC:9849]	protein_coding	39.76
SST	BD	ENSG00000169635	HIC2	3.95071	0.16497	0.366883	0.714403	0.981615	-5.76963	FALSE	23119	HIC ZBTB transcriptional repressor 2 [Source:HGNC Symbol;Acc:HGNC:18595]	protein_coding	56.17
SST	BD	ENSG00000169641	LUZP1	6.35684	0.0310839	0.158291	0.874514	0.992336	-6.62756	FALSE	7798	leucine zipper protein 1 [Source:HGNC Symbol;Acc:HGNC:14985]	protein_coding	43.28
SST	BD	ENSG00000169660	HEXD	3.15106	-0.664147	-0.903225	0.368358	0.937141	-5.16306	FALSE	284004	hexosaminidase D [Source:HGNC Symbol;Acc:HGNC:26307]	protein_coding	55.13
SST	BD	ENSG00000169676	DRD5	-3.37643	1.22398	1.05484	0.293782	0.922496	-4.78286	FALSE	1816	dopamine receptor D5 [Source:HGNC Symbol;Acc:HGNC:3026]	protein_coding	58.59
SST	BD	ENSG00000169679	BUB1	-0.149125	0.974756	0.979043	0.329683	0.932213	-4.91998	FALSE	699	BUB1 mitotic checkpoint serine/threonine kinase [Source:HGNC Symbol;Acc:HGNC:1148]	protein_coding	38.21
SST	BD	ENSG00000169683	LRRC45	0.953775	1.08978	0.912668	0.363391	0.936695	-4.9134	FALSE	201255	leucine rich repeat containing 45 [Source:HGNC Symbol;Acc:HGNC:28302]	protein_coding	64.95
SST	BD	ENSG00000169684	CHRNA5	-1.08832	0.463759	0.436087	0.663618	0.977243	-5.15598	FALSE	1138	cholinergic receptor nicotinic alpha 5 subunit [Source:HGNC Symbol;Acc:HGNC:1959]	protein_coding	40.43
SST	BD	ENSG00000169689	CENPX	-1.37218	0.0665732	0.0531567	0.957702	0.998154	-5.14003	FALSE	201254	centromere protein X [Source:HGNC Symbol;Acc:HGNC:11422]	protein_coding	65.43
SST	BD	ENSG00000169692	AGPAT2	-1.16561	-1.0258	-0.839478	0.403001	0.946401	-4.92823	FALSE	10555	1-acylglycerol-3-phosphate O-acyltransferase 2 [Source:HGNC Symbol;Acc:HGNC:325]	protein_coding	62.71
SST	BD	ENSG00000169696	ASPSCR1	4.65825	-0.459804	-1.20713	0.229941	0.905	-5.29997	FALSE	79058	ASPSCR1 tether for SLC2A4, UBX domain containing [Source:HGNC Symbol;Acc:HGNC:13825]	protein_coding	60.76
SST	BD	ENSG00000169710	FASN	6.83113	0.00165944	0.010376	0.99174	0.999253	-6.91214	FALSE	2194	fatty acid synthase [Source:HGNC Symbol;Acc:HGNC:3594]	protein_coding	66.65
SST	BD	ENSG00000169714	CNBP	4.67791	0.0935042	0.279556	0.780337	0.988518	-6.03445	FALSE	7555	CCHC-type zinc finger nucleic acid binding protein [Source:HGNC Symbol;Acc:HGNC:13164]	protein_coding	42.65
SST	BD	ENSG00000169715	MT1E	-3.51627	0.941915	0.811551	0.418782	0.949836	-4.94951	FALSE	4493	metallothionein 1E [Source:HGNC Symbol;Acc:HGNC:7397]	protein_coding	57.57
SST	BD	ENSG00000169718	DUS1L	3.35665	-0.969183	-1.51075	0.133687	0.878995	-4.6364	FALSE	64118	dihydrouridine synthase 1 like [Source:HGNC Symbol;Acc:HGNC:30086]	protein_coding	64.45
SST	BD	ENSG00000169727	GPS1	4.30631	-0.0179169	-0.0453248	0.96393	0.998251	-5.87753	FALSE	2873	G protein pathway suppressor 1 [Source:HGNC Symbol;Acc:HGNC:4549]	protein_coding	66.61
SST	BD	ENSG00000169733	RFNG	0.9707	-2.15028	-2.04257	0.0434585	0.768763	-3.74596	FALSE	5986	RFNG O-fucosylpeptide 3-beta-N-acetylglucosaminyltransferase [Source:HGNC Symbol;Acc:HGNC:9974]	protein_coding	67.12
SST	BD	ENSG00000169738	DCXR	0.231851	-1.73719	-1.602	0.111991	0.873893	-4.30829	FALSE	51181	dicarbonyl and L-xylulose reductase [Source:HGNC Symbol;Acc:HGNC:18985]	protein_coding	62
SST	BD	ENSG00000169740	ZNF32	-1.44297	-0.942092	-0.783225	0.435159	0.952932	-4.9381	FALSE	7580	zinc finger protein 32 [Source:HGNC Symbol;Acc:HGNC:13095]	protein_coding	46.5
SST	BD	ENSG00000169744	LDB2	6.93557	-0.217857	-1.22834	0.221913	0.900667	-6.23969	FALSE	9079	LIM domain binding 2 [Source:HGNC Symbol;Acc:HGNC:6533]	protein_coding	40.2
SST	BD	ENSG00000169750	RAC3	0.54826	0.222635	0.190418	0.849328	0.991905	-5.19305	FALSE	5881	Rac family small GTPase 3 [Source:HGNC Symbol;Acc:HGNC:9803]	protein_coding	68.5
SST	BD	ENSG00000169752	NRG4	3.98051	0.665062	1.56537	0.120337	0.878995	-4.78961	FALSE	145957	neuregulin 4 [Source:HGNC Symbol;Acc:HGNC:29862]	protein_coding	38.21
SST	BD	ENSG00000169756	LIMS1	6.02906	-0.0955827	-0.430327	0.66779	0.977391	-6.44837	FALSE	3987	LIM zinc finger domain containing 1 [Source:HGNC Symbol;Acc:HGNC:6616]	protein_coding	41.5
SST	BD	ENSG00000169758	TMEM266	6.00805	-0.13219	-0.645242	0.520099	0.964475	-6.36138	FALSE	123591	transmembrane protein 266 [Source:HGNC Symbol;Acc:HGNC:26763]	protein_coding	47.94
SST	BD	ENSG00000169760	NLGN1	9.52665	0.0372536	0.330825	0.741764	0.984013	-9.05716	FALSE	22871	neuroligin 1 [Source:HGNC Symbol;Acc:HGNC:14291]	protein_coding	35.45
SST	BD	ENSG00000169762	TAPT1	4.92164	-0.264189	-0.901115	0.369474	0.937141	-5.75109	FALSE	202018	transmembrane anterior posterior transformation 1 [Source:HGNC Symbol;Acc:HGNC:26887]	protein_coding	38.85
SST	BD	ENSG00000169764	UGP2	4.90118	0.0176579	0.0625246	0.950257	0.997838	-6.15415	FALSE	7360	UDP-glucose pyrophosphorylase 2 [Source:HGNC Symbol;Acc:HGNC:12527]	protein_coding	38.65
SST	BD	ENSG00000169783	LINGO1	6.8655	-0.0539404	-0.306809	0.759562	0.985671	-6.87896	FALSE	84894	leucine rich repeat and Ig domain containing 1 [Source:HGNC Symbol;Acc:HGNC:21205]	protein_coding	54.75
SST	BD	ENSG00000169813	HNRNPF	3.89463	-0.0510399	-0.0883583	0.929751	0.99671	-5.69458	FALSE	3185	heterogeneous nuclear ribonucleoprotein F [Source:HGNC Symbol;Acc:HGNC:5039]	protein_coding	47.68
SST	BD	ENSG00000169814	BTD	5.31935	0.265533	0.989595	0.324519	0.931913	-5.76401	FALSE	686	biotinidase [Source:HGNC Symbol;Acc:HGNC:1122]	protein_coding	39.83
SST	BD	ENSG00000169826	CSGALNACT2	4.71951	0.0457323	0.138906	0.889776	0.993126	-6.11053	FALSE	55454	chondroitin sulfate N-acetylgalactosaminyltransferase 2 [Source:HGNC Symbol;Acc:HGNC:24292]	protein_coding	38.92
SST	BD	ENSG00000169836	TACR3	1.71532	0.594053	0.815093	0.41676	0.949685	-5.19043	FALSE	6870	tachykinin receptor 3 [Source:HGNC Symbol;Acc:HGNC:11528]	protein_coding	35.63
SST	BD	ENSG00000169851	PCDH7	8.64293	0.119439	0.970663	0.335055	0.932478	-7.68972	FALSE	5099	protocadherin 7 [Source:HGNC Symbol;Acc:HGNC:8659]	protein_coding	35.57
SST	BD	ENSG00000169855	ROBO1	10.2332	-0.0470716	-0.429369	0.668972	0.977618	-10.3286	FALSE	6091	roundabout guidance receptor 1 [Source:HGNC Symbol;Acc:HGNC:10249]	protein_coding	35.1
SST	BD	ENSG00000169856	ONECUT1	-0.718563	0.659724	0.621071	0.535823	0.967612	-5.06477	FALSE	3175	one cut homeobox 1 [Source:HGNC Symbol;Acc:HGNC:8138]	protein_coding	46.01
SST	BD	ENSG00000169857	AVEN	4.51554	-0.537123	-1.33842	0.183488	0.889802	-5.17826	FALSE	57099	apoptosis and caspase activation inhibitor [Source:HGNC Symbol;Acc:HGNC:13509]	protein_coding	40.51
SST	BD	ENSG00000169860	P2RY1	-2.98988	0.104885	0.0888232	0.929382	0.99671	-5.16551	FALSE	5028	purinergic receptor P2Y1 [Source:HGNC Symbol;Acc:HGNC:8539]	protein_coding	40.45
SST	BD	ENSG00000169862	CTNND2	10.5261	0.00259618	0.059818	0.952471	0.997911	-11.7007	FALSE	1501	catenin delta 2 [Source:HGNC Symbol;Acc:HGNC:2516]	protein_coding	39.45
SST	BD	ENSG00000169871	TRIM56	-1.79335	-0.301607	-0.245222	0.806736	0.989267	-5.13415	FALSE	81844	tripartite motif containing 56 [Source:HGNC Symbol;Acc:HGNC:19028]	protein_coding	53.9
SST	BD	ENSG00000169876	MUC17	-0.989063	1.24741	1.27448	0.205148	0.894657	-4.65137	FALSE	140453	mucin 17, cell surface associated [Source:HGNC Symbol;Acc:HGNC:16800]	protein_coding	48.13
SST	BD	ENSG00000169884	WNT10B	1.76163	0.910631	0.966051	0.336114	0.932478	-4.99209	FALSE	7480	Wnt family member 10B [Source:HGNC Symbol;Acc:HGNC:12775]	protein_coding	55.74
SST	BD	ENSG00000169891	REPS2	7.74671	0.0516022	0.475684	0.635232	0.974601	-7.30378	FALSE	9185	RALBP1 associated Eps domain containing 2 [Source:HGNC Symbol;Acc:HGNC:9963]	protein_coding	40.94
SST	BD	ENSG00000169894	MUC3A	0.542268	0.416555	0.519384	0.604524	0.972759	-5.27348	FALSE	4584	mucin 3A, cell surface associated [Source:HGNC Symbol;Acc:HGNC:7513]	protein_coding	53.52
SST	BD	ENSG00000169895	SYAP1	3.673	0.100345	0.186689	0.852245	0.991905	-5.71576	FALSE	94056	synapse associated protein 1 [Source:HGNC Symbol;Acc:HGNC:16273]	protein_coding	43.75
SST	BD	ENSG00000169896	ITGAM	2.0005	0.327566	0.579831	0.563201	0.968941	-5.43447	FALSE	3684	integrin subunit alpha M [Source:HGNC Symbol;Acc:HGNC:6149]	protein_coding	43.36
SST	BD	ENSG00000169902	TPST1	6.63749	-0.153269	-0.90421	0.367838	0.937141	-6.41448	FALSE	8460	tyrosylprotein sulfotransferase 1 [Source:HGNC Symbol;Acc:HGNC:12020]	protein_coding	42.21
SST	BD	ENSG00000169903	TM4SF4	-1.8171	-0.267643	-0.257141	0.797545	0.989267	-5.20312	FALSE	7104	transmembrane 4 L six family member 4 [Source:HGNC Symbol;Acc:HGNC:11856]	protein_coding	41.63
SST	BD	ENSG00000169905	TOR1AIP2	4.89594	0.0293894	0.0912294	0.927474	0.996321	-6.06017	FALSE	163590	torsin 1A interacting protein 2 [Source:HGNC Symbol;Acc:HGNC:24055]	protein_coding	38.85
SST	BD	ENSG00000169908	TM4SF1	-3.14718	-1.56967	-1.46555	0.145592	0.880869	-4.43952	FALSE	4071	transmembrane 4 L six family member 1 [Source:HGNC Symbol;Acc:HGNC:11853]	protein_coding	37.6
SST	BD	ENSG00000169914	OTUD3	5.08114	0.153376	0.549956	0.583452	0.969341	-6.06432	FALSE	23252	OTU deubiquitinase 3 [Source:HGNC Symbol;Acc:HGNC:29038]	protein_coding	41.39
SST	BD	ENSG00000169918	OTUD7A	8.52254	-0.0123678	-0.128028	0.898492	0.993921	-7.94838	FALSE	161725	OTU deubiquitinase 7A [Source:HGNC Symbol;Acc:HGNC:20718]	protein_coding	43.36
SST	BD	ENSG00000169919	GUSB	2.49181	0.552997	0.690363	0.491403	0.959535	-5.19497	FALSE	2990	glucuronidase beta [Source:HGNC Symbol;Acc:HGNC:4696]	protein_coding	51.96
SST	BD	ENSG00000169925	BRD3	5.14919	-0.0505638	-0.176689	0.860074	0.992259	-6.20225	FALSE	8019	bromodomain containing 3 [Source:HGNC Symbol;Acc:HGNC:1104]	protein_coding	57.61
SST	BD	ENSG00000169926	KLF13	5.30597	0.139345	0.469018	0.639974	0.975017	-6.14994	FALSE	51621	Kruppel like factor 13 [Source:HGNC Symbol;Acc:HGNC:13672]	protein_coding	49.38
SST	BD	ENSG00000169933	FRMPD4	9.41315	-0.0161065	-0.238124	0.81248	0.989416	-8.97602	FALSE	9758	FERM and PDZ domain containing 4 [Source:HGNC Symbol;Acc:HGNC:29007]	protein_coding	38.96
SST	BD	ENSG00000169946	ZFPM2	7.03497	-0.291812	-1.6704	0.0992539	0.864234	-5.94895	FALSE	23414	zinc finger protein, FOG family member 2 [Source:HGNC Symbol;Acc:HGNC:16700]	protein_coding	37.04
SST	BD	ENSG00000169951	ZNF764	0.0379555	-0.439325	-0.336972	0.736773	0.983651	-5.1319	FALSE	92595	zinc finger protein 764 [Source:HGNC Symbol;Acc:HGNC:28200]	protein_coding	58.06
SST	BD	ENSG00000169955	ZNF747	-1.32663	1.99545	1.59139	0.114358	0.876665	-4.30734	FALSE	65988	zinc finger protein 747 [Source:HGNC Symbol;Acc:HGNC:28350]	protein_coding	57.48
SST	BD	ENSG00000169957	ZNF768	2.14718	-0.0440959	-0.0471488	0.962479	0.998251	-5.31708	FALSE	79724	zinc finger protein 768 [Source:HGNC Symbol;Acc:HGNC:26273]	protein_coding	64.51
SST	BD	ENSG00000169964	TMEM42	-2.7695	0.220977	0.184031	0.854324	0.992103	-5.13749	FALSE	131616	transmembrane protein 42 [Source:HGNC Symbol;Acc:HGNC:28444]	protein_coding	51.92
SST	BD	ENSG00000169967	MAP3K2	4.30713	0.0290626	0.0741412	0.941031	0.997467	-5.85792	FALSE	10746	mitogen-activated protein kinase kinase kinase 2 [Source:HGNC Symbol;Acc:HGNC:6854]	protein_coding	38.68
SST	BD	ENSG00000169972	PUSL1	-1.19727	1.9076	1.52227	0.130778	0.878995	-4.3813	FALSE	126789	pseudouridine synthase like 1 [Source:HGNC Symbol;Acc:HGNC:26914]	protein_coding	66.6
SST	BD	ENSG00000169976	SF3B5	-3.08829	0.81706	0.698979	0.486024	0.959535	-4.99234	FALSE	83443	splicing factor 3b subunit 5 [Source:HGNC Symbol;Acc:HGNC:21083]	protein_coding	56.52
SST	BD	ENSG00000169981	ZNF35	-1.07727	2.36606	1.85854	0.065736	0.813525	-4.00337	FALSE	7584	zinc finger protein 35 [Source:HGNC Symbol;Acc:HGNC:13099]	protein_coding	42.6
SST	BD	ENSG00000169989	TIGD4	-1.41198	0.00142547	0.00128602	0.998976	0.999826	-5.16887	FALSE	201798	tigger transposable element derived 4 [Source:HGNC Symbol;Acc:HGNC:18335]	protein_coding	38.28
SST	BD	ENSG00000169991	IFFO2	5.27682	-0.131992	-0.501173	0.617239	0.973671	-6.18574	FALSE	126917	intermediate filament family orphan 2 [Source:HGNC Symbol;Acc:HGNC:27006]	protein_coding	54.33
SST	BD	ENSG00000169992	NLGN2	6.69376	-0.0846408	-0.512589	0.609255	0.97312	-6.68409	FALSE	57555	neuroligin 2 [Source:HGNC Symbol;Acc:HGNC:14290]	protein_coding	59.54
SST	BD	ENSG00000169994	MYO7B	1.64202	-0.405784	-0.642092	0.522134	0.965151	-5.45556	FALSE	4648	myosin VIIB [Source:HGNC Symbol;Acc:HGNC:7607]	protein_coding	51.03
SST	BD	ENSG00000170004	CHD3	7.95373	0.342537	3.6268	0.000434595	0.25292	-1.28962	FALSE	1107	chromodomain helicase DNA binding protein 3 [Source:HGNC Symbol;Acc:HGNC:1918]	protein_coding	53.17
SST	BD	ENSG00000170006	TMEM154	-0.357445	-2.43342	-2.81473	0.005775	0.599806	-2.34303	FALSE	201799	transmembrane protein 154 [Source:HGNC Symbol;Acc:HGNC:26489]	protein_coding	41.51
SST	BD	ENSG00000170011	MYRIP	8.27321	0.103896	1.10045	0.274465	0.916783	-7.17403	FALSE	25924	myosin VIIA and Rab interacting protein [Source:HGNC Symbol;Acc:HGNC:19156]	protein_coding	40.16
SST	BD	ENSG00000170017	ALCAM	7.08445	0.163443	1.07583	0.284331	0.920599	-6.45188	FALSE	214	activated leukocyte cell adhesion molecule [Source:HGNC Symbol;Acc:HGNC:400]	protein_coding	35.29
SST	BD	ENSG00000170027	YWHAG	7.82072	0.0125639	0.110446	0.912302	0.995932	-7.51552	FALSE	7532	tyrosine 3-monooxygenase/tryptophan 5-monooxygenase activation protein gamma [Source:HGNC Symbol;Acc:HGNC:12852]	protein_coding	44.52
SST	BD	ENSG00000170035	UBE2E3	5.55914	-0.073701	-0.270301	0.787429	0.989267	-6.36091	FALSE	10477	ubiquitin conjugating enzyme E2 E3 [Source:HGNC Symbol;Acc:HGNC:12479]	protein_coding	35.61
SST	BD	ENSG00000170037	CNTROB	3.936	0.422571	0.911552	0.363975	0.936863	-5.40791	FALSE	116840	centrobin, centriole duplication and spindle assembly protein [Source:HGNC Symbol;Acc:HGNC:29616]	protein_coding	48.76
SST	BD	ENSG00000170043	TRAPPC1	0.457801	-1.38462	-1.18966	0.236714	0.906878	-4.70455	FALSE	58485	trafficking protein particle complex subunit 1 [Source:HGNC Symbol;Acc:HGNC:19894]	protein_coding	57.62
SST	BD	ENSG00000170044	ZPLD1	4.43251	-0.146034	-0.444774	0.657347	0.976464	-6.24532	FALSE	131368	zona pellucida like domain containing 1 [Source:HGNC Symbol;Acc:HGNC:27022]	protein_coding	36.71
SST	BD	ENSG00000170049	KCNAB3	4.15544	-0.25281	-0.59276	0.554544	0.968657	-5.70954	FALSE	9196	potassium voltage-gated channel subfamily A regulatory beta subunit 3 [Source:HGNC Symbol;Acc:HGNC:6230]	protein_coding	53.85
SST	BD	ENSG00000170054	SERPINA9	-2.50558	-0.926019	-0.913287	0.363066	0.936475	-4.9174	FALSE	327657	serpin family A member 9 [Source:HGNC Symbol;Acc:HGNC:15995]	protein_coding	46.26
SST	BD	ENSG00000170074	FAM153A	5.1373	0.252908	0.836511	0.40466	0.947537	-5.81429	FALSE	285596	family with sequence similarity 153 member A [Source:HGNC Symbol;Acc:HGNC:29940]	protein_coding	44.31
SST	BD	ENSG00000170075	GPR37L1	2.49049	0.766899	0.833802	0.406179	0.947994	-5.09616	FALSE	9283	G protein-coupled receptor 37 like 1 [Source:HGNC Symbol;Acc:HGNC:14923]	protein_coding	55.43
SST	BD	ENSG00000170085	SIMC1	5.88823	0.0819242	0.352415	0.725194	0.982299	-6.42867	FALSE	375484	SUMO interacting motifs containing 1 [Source:HGNC Symbol;Acc:HGNC:24779]	protein_coding	42.19
SST	BD	ENSG00000170088	TMEM192	4.21761	-0.727486	-1.5357	0.127452	0.878995	-4.76306	FALSE	201931	transmembrane protein 192 [Source:HGNC Symbol;Acc:HGNC:26775]	protein_coding	41.86
SST	BD	ENSG00000170089		2.52022	-0.738325	-1.13559	0.258569	0.910912	-5.00196	FALSE		THO complex 3 (THOC3) pseudogene	transcribed_unprocessed_pseudogene	42.99
SST	BD	ENSG00000170091	NSG2	7.6067	0.0893628	0.854986	0.394396	0.944568	-6.95541	FALSE	51617	neuronal vesicle trafficking associated 2 [Source:HGNC Symbol;Acc:HGNC:24955]	protein_coding	45.72
SST	BD	ENSG00000170092	SPDYE5	2.95411	-1.19234	-1.47577	0.14283	0.880869	-4.56782	FALSE	442590	speedy/RINGO cell cycle regulator family member E5 [Source:HGNC Symbol;Acc:HGNC:35464]	protein_coding	49.05
SST	BD	ENSG00000170099	SERPINA6	-1.97267	3.66523	3.86917	0.000184457	0.153395	-0.204576	TRUE	866	serpin family A member 6 [Source:HGNC Symbol;Acc:HGNC:1540]	protein_coding	45.28
SST	BD	ENSG00000170100	ZNF778	2.9183	1.4693	2.44158	0.0161986	0.707432	-3.06875	FALSE	197320	zinc finger protein 778 [Source:HGNC Symbol;Acc:HGNC:26479]	protein_coding	48.95
SST	BD	ENSG00000170113	NIPA1	5.22135	-0.10783	-0.394546	0.693933	0.979514	-6.13417	FALSE	123606	NIPA magnesium transporter 1 [Source:HGNC Symbol;Acc:HGNC:17043]	protein_coding	46.41
SST	BD	ENSG00000170142	UBE2E1	5.38474	0.00184503	0.00532175	0.995763	0.999704	-6.26261	FALSE	7324	ubiquitin conjugating enzyme E2 E1 [Source:HGNC Symbol;Acc:HGNC:12477]	protein_coding	41.42
SST	BD	ENSG00000170144	HNRNPA3	5.54661	0.0449039	0.196768	0.844368	0.991905	-6.34776	FALSE	220988	heterogeneous nuclear ribonucleoprotein A3 [Source:HGNC Symbol;Acc:HGNC:24941]	protein_coding	39.56
SST	BD	ENSG00000170145	SIK2	7.01845	-0.0492037	-0.316934	0.751887	0.985416	-6.9526	FALSE	23235	salt inducible kinase 2 [Source:HGNC Symbol;Acc:HGNC:21680]	protein_coding	39.63
SST	BD	ENSG00000170153	RNF150	6.92466	-0.0902989	-0.603279	0.547551	0.967922	-6.82025	FALSE	57484	ring finger protein 150 [Source:HGNC Symbol;Acc:HGNC:23138]	protein_coding	38.46
SST	BD	ENSG00000170160	CCDC144A	2.16949	1.9736	1.91352	0.0582508	0.801342	-3.93787	FALSE	9720	coiled-coil domain containing 144A [Source:HGNC Symbol;Acc:HGNC:29072]	protein_coding	38.37
SST	BD	ENSG00000170162	VGLL2	-3.28073	-1.4005	-1.35838	0.177092	0.889802	-4.54485	FALSE	245806	vestigial like family member 2 [Source:HGNC Symbol;Acc:HGNC:20232]	protein_coding	47.8
SST	BD	ENSG00000170175	CHRNB1	-1.54286	-0.920841	-0.82141	0.413169	0.949042	-4.96145	FALSE	1140	cholinergic receptor nicotinic beta 1 subunit [Source:HGNC Symbol;Acc:HGNC:1961]	protein_coding	51.91
SST	BD	ENSG00000170185	USP38	2.93272	-0.758712	-1.01314	0.31319	0.927502	-5.0776	FALSE	84640	ubiquitin specific peptidase 38 [Source:HGNC Symbol;Acc:HGNC:20067]	protein_coding	35.48
SST	BD	ENSG00000170190	SLC16A5	-2.08222	-1.64401	-1.37578	0.171653	0.889802	-4.52066	FALSE	9121	solute carrier family 16 member 5 [Source:HGNC Symbol;Acc:HGNC:10926]	protein_coding	56.22
SST	BD	ENSG00000170191	NANP	-0.685215	0.494495	0.4488	0.654449	0.976399	-5.1078	FALSE	140838	N-acetylneuraminic acid phosphatase [Source:HGNC Symbol;Acc:HGNC:16140]	protein_coding	43.42
SST	BD	ENSG00000170209	ANKK1	-2.22717	0.032785	0.0289186	0.976981	0.998487	-5.16946	FALSE	255239	ankyrin repeat and kinase domain containing 1 [Source:HGNC Symbol;Acc:HGNC:21027]	protein_coding	50.94
SST	BD	ENSG00000170214	ADRA1B	2.39749	-1.86804	-2.51296	0.0134052	0.689686	-2.9238	FALSE	147	adrenoceptor alpha 1B [Source:HGNC Symbol;Acc:HGNC:278]	protein_coding	43.93
SST	BD	ENSG00000170222	ADPRM	-2.48896	0.588127	0.468631	0.64025	0.975017	-5.07714	FALSE	56985	ADP-ribose/CDP-alcohol diphosphatase, manganese dependent [Source:HGNC Symbol;Acc:HGNC:30925]	protein_coding	40.47
SST	BD	ENSG00000170231	FABP6	0.0980205	0.227949	0.222576	0.824274	0.99082	-5.208	FALSE	2172	fatty acid binding protein 6 [Source:HGNC Symbol;Acc:HGNC:3561]	protein_coding	48.54
SST	BD	ENSG00000170234	PWWP2A	4.36393	-0.170173	-0.450607	0.65315	0.976399	-5.93403	FALSE	114825	PWWP domain containing 2A [Source:HGNC Symbol;Acc:HGNC:29406]	protein_coding	42.32
SST	BD	ENSG00000170236	USP50	-0.627641	0.258102	0.255614	0.798721	0.989267	-5.24656	FALSE	373509	ubiquitin specific peptidase 50 [Source:HGNC Symbol;Acc:HGNC:20079]	protein_coding	40.15
SST	BD	ENSG00000170242	USP47	6.52227	-0.174069	-0.971497	0.333408	0.932478	-6.31958	FALSE	55031	ubiquitin specific peptidase 47 [Source:HGNC Symbol;Acc:HGNC:20076]	protein_coding	35.56
SST	BD	ENSG00000170248	PDCD6IP	5.60725	-0.353075	-1.56035	0.121518	0.878995	-5.15734	FALSE	10015	programmed cell death 6 interacting protein [Source:HGNC Symbol;Acc:HGNC:8766]	protein_coding	36.87
SST	BD	ENSG00000170260	ZNF212	1.70411	-0.00813058	-0.00968313	0.992291	0.999253	-5.37794	FALSE	7988	zinc finger protein 212 [Source:HGNC Symbol;Acc:HGNC:13004]	protein_coding	45.76
SST	BD	ENSG00000170262	MRAP	0.254544	1.38613	1.46241	0.146448	0.880869	-4.48513	FALSE	56246	melanocortin 2 receptor accessory protein [Source:HGNC Symbol;Acc:HGNC:1304]	protein_coding	46.36
SST	BD	ENSG00000170264	FAM161A	2.96973	-1.45765	-2.74558	0.00704556	0.612164	-2.42974	FALSE	84140	FAM161 centrosomal protein A [Source:HGNC Symbol;Acc:HGNC:25808]	protein_coding	41.32
SST	BD	ENSG00000170265	ZNF282	4.55111	0.0279742	0.0739351	0.941195	0.997467	-5.92023	FALSE	8427	zinc finger protein 282 [Source:HGNC Symbol;Acc:HGNC:13076]	protein_coding	51.83
SST	BD	ENSG00000170266	GLB1	5.39408	-0.301486	-1.13586	0.258455	0.910912	-5.62535	FALSE	2720	galactosidase beta 1 [Source:HGNC Symbol;Acc:HGNC:4298]	protein_coding	44.02
SST	BD	ENSG00000170270	GON7	-3.76947	-2.61411	-2.42066	0.0171105	0.707432	-3.21864	FALSE	84520	GON7 subunit of KEOPS complex [Source:HGNC Symbol;Acc:HGNC:20356]	protein_coding	43.17
SST	BD	ENSG00000170271	FAXDC2	2.25147	0.981772	1.16448	0.246722	0.909125	-4.85199	FALSE	10826	fatty acid hydroxylase domain containing 2 [Source:HGNC Symbol;Acc:HGNC:1334]	protein_coding	47.15
SST	BD	ENSG00000170275	CRTAP	4.31764	0.286746	0.784325	0.434516	0.952926	-5.57987	FALSE	10491	cartilage associated protein [Source:HGNC Symbol;Acc:HGNC:2379]	protein_coding	44.25
SST	BD	ENSG00000170289	CNGB3	3.019	0.362827	0.761495	0.447972	0.955179	-5.6084	FALSE	54714	cyclic nucleotide gated channel subunit beta 3 [Source:HGNC Symbol;Acc:HGNC:2153]	protein_coding	38.24
SST	BD	ENSG00000170290	SLN	-3.39862	1.92181	1.77192	0.0791453	0.843435	-4.1074	FALSE	6588	sarcolipin [Source:HGNC Symbol;Acc:HGNC:11089]	protein_coding	40.74
SST	BD	ENSG00000170291	ELP5	1.5884	0.801122	0.776634	0.439023	0.954393	-5.0502	FALSE	23587	elongator acetyltransferase complex subunit 5 [Source:HGNC Symbol;Acc:HGNC:30617]	protein_coding	51.3
SST	BD	ENSG00000170293	CMTM8	6.36037	0.0992513	0.526408	0.599653	0.971882	-6.54114	FALSE	152189	CKLF like MARVEL transmembrane domain containing 8 [Source:HGNC Symbol;Acc:HGNC:19179]	protein_coding	43.06
SST	BD	ENSG00000170310	STX8	6.24215	-0.192394	-0.990072	0.324287	0.931572	-6.17545	FALSE	9482	syntaxin 8 [Source:HGNC Symbol;Acc:HGNC:11443]	protein_coding	43.43
SST	BD	ENSG00000170312	CDK1	-2.69613	-1.81813	-1.56426	0.120595	0.878995	-4.33912	FALSE	983	cyclin dependent kinase 1 [Source:HGNC Symbol;Acc:HGNC:1722]	protein_coding	35.07
SST	BD	ENSG00000170315	UBB	4.99897	-0.551353	-1.90737	0.0590512	0.802666	-4.43388	FALSE	7314	ubiquitin B [Source:HGNC Symbol;Acc:HGNC:12463]	protein_coding	51.44
SST	BD	ENSG00000170322	NFRKB	4.41901	0.319174	0.758084	0.450004	0.955179	-5.59187	FALSE	4798	nuclear factor related to kappaB binding protein [Source:HGNC Symbol;Acc:HGNC:7802]	protein_coding	45.4
SST	BD	ENSG00000170324	FRMPD2	2.27119	-0.702953	-1.03944	0.300854	0.926373	-5.09674	FALSE	143162	FERM and PDZ domain containing 2 [Source:HGNC Symbol;Acc:HGNC:28572]	protein_coding	44.31
SST	BD	ENSG00000170325	PRDM10	5.02993	-0.0401357	-0.13325	0.894237	0.993126	-6.1932	FALSE	56980	PR/SET domain 10 [Source:HGNC Symbol;Acc:HGNC:13995]	protein_coding	43.52
SST	BD	ENSG00000170340	B3GNT2	0.994006	0.438905	0.40862	0.683604	0.978331	-5.16469	FALSE	10678	UDP-GlcNAc:betaGal beta-1,3-N-acetylglucosaminyltransferase 2 [Source:HGNC Symbol;Acc:HGNC:15629]	protein_coding	45.39
SST	BD	ENSG00000170345	FOS	-0.671764	-2.21382	-1.68226	0.0953234	0.862375	-4.21023	FALSE	2353	Fos proto-oncogene, AP-1 transcription factor subunit [Source:HGNC Symbol;Acc:HGNC:3796]	protein_coding	54.04
SST	BD	ENSG00000170348	TMED10	4.79175	-0.0597346	-0.157375	0.875234	0.992336	-6.15466	FALSE	10972	transmembrane p24 trafficking protein 10 [Source:HGNC Symbol;Acc:HGNC:16998]	protein_coding	42.19
SST	BD	ENSG00000170364	SETMAR	-1.46477	1.17382	0.928931	0.354936	0.934227	-4.85515	FALSE	6419	SET domain and mariner transposase fusion gene [Source:HGNC Symbol;Acc:HGNC:10762]	protein_coding	40.2
SST	BD	ENSG00000170365	SMAD1	4.26534	-0.342273	-0.818277	0.414948	0.949685	-5.58974	FALSE	4086	SMAD family member 1 [Source:HGNC Symbol;Acc:HGNC:6767]	protein_coding	38.35
SST	BD	ENSG00000170370	EMX2	-2.06415	-1.23196	-1.01272	0.313392	0.927502	-4.80717	FALSE	2018	empty spiracles homeobox 2 [Source:HGNC Symbol;Acc:HGNC:3341]	protein_coding	56.25
SST	BD	ENSG00000170374	SP7	-1.89523	-1.26232	-1.08242	0.281406	0.920599	-4.76395	FALSE	121340	Sp7 transcription factor [Source:HGNC Symbol;Acc:HGNC:17321]	protein_coding	53.31
SST	BD	ENSG00000170379	TCAF2	-0.398545	-0.652834	-0.602369	0.548154	0.967979	-5.07087	FALSE	285966	TRPM8 channel associated factor 2 [Source:HGNC Symbol;Acc:HGNC:26878]	protein_coding	41.82
SST	BD	ENSG00000170381	SEMA3E	4.4181	0.559253	1.45355	0.148885	0.880869	-5.11447	FALSE	9723	semaphorin 3E [Source:HGNC Symbol;Acc:HGNC:10727]	protein_coding	34.7
SST	BD	ENSG00000170382	LRRN2	8.22802	0.221468	1.73502	0.0871288	0.855667	-6.25385	FALSE	10446	leucine rich repeat neuronal 2 [Source:HGNC Symbol;Acc:HGNC:16914]	protein_coding	50.12
SST	BD	ENSG00000170385	SLC30A1	-0.727607	-2.40652	-2.01007	0.0468432	0.786106	-3.80168	FALSE	7779	solute carrier family 30 member 1 [Source:HGNC Symbol;Acc:HGNC:11012]	protein_coding	40.58
SST	BD	ENSG00000170390	DCLK2	7.09258	0.20815	1.45501	0.148482	0.880869	-5.98603	FALSE	166614	doublecortin like kinase 2 [Source:HGNC Symbol;Acc:HGNC:19002]	protein_coding	40.69
SST	BD	ENSG00000170396	ZNF804A	6.64306	-0.195986	-1.04866	0.296605	0.923584	-6.28639	FALSE	91752	zinc finger protein 804A [Source:HGNC Symbol;Acc:HGNC:21711]	protein_coding	34.02
SST	BD	ENSG00000170412	GPRC5C	-1.58685	-0.44089	-0.42706	0.670161	0.977618	-5.15223	FALSE	55890	G protein-coupled receptor class C group 5 member C [Source:HGNC Symbol;Acc:HGNC:13309]	protein_coding	54.5
SST	BD	ENSG00000170417	TMEM182	4.55916	0.209223	0.555761	0.57949	0.969182	-6.00863	FALSE	130827	transmembrane protein 182 [Source:HGNC Symbol;Acc:HGNC:26391]	protein_coding	39.03
SST	BD	ENSG00000170419	VSTM2A	6.63558	0.221393	1.19415	0.234959	0.906878	-6.12766	FALSE	222008	V-set and transmembrane domain containing 2A [Source:HGNC Symbol;Acc:HGNC:28499]	protein_coding	39.92
SST	BD	ENSG00000170421	KRT8	-0.268909	0.624699	0.604224	0.546925	0.967774	-5.11559	FALSE	3856	keratin 8 [Source:HGNC Symbol;Acc:HGNC:6446]	protein_coding	50.58
SST	BD	ENSG00000170423	KRT78	-3.32105	1.23409	1.09596	0.275465	0.917583	-4.75472	FALSE	196374	keratin 78 [Source:HGNC Symbol;Acc:HGNC:28926]	protein_coding	52.5
SST	BD	ENSG00000170425	ADORA2B	1.25613	-0.664775	-0.78752	0.432652	0.952675	-5.17445	FALSE	136	adenosine A2b receptor [Source:HGNC Symbol;Acc:HGNC:264]	protein_coding	49.68
SST	BD	ENSG00000170426	SDR9C7	-2.6274	-0.793706	-0.701819	0.484258	0.959274	-4.99163	FALSE	121214	short chain dehydrogenase/reductase family 9C member 7 [Source:HGNC Symbol;Acc:HGNC:29958]	protein_coding	47.72
SST	BD	ENSG00000170430	MGMT	6.11249	0.167883	0.835362	0.405304	0.947818	-6.19689	FALSE	4255	O-6-methylguanine-DNA methyltransferase [Source:HGNC Symbol;Acc:HGNC:7059]	protein_coding	45.58
SST	BD	ENSG00000170442	KRT86	0.75544	-0.300585	-0.27548	0.783459	0.988518	-5.20658	FALSE	3892	keratin 86 [Source:HGNC Symbol;Acc:HGNC:6463]	protein_coding	49.75
SST	BD	ENSG00000170445	HARS1	4.76415	-0.114087	-0.300163	0.764613	0.986534	-5.97657	FALSE	3035	histidyl-tRNA synthetase 1 [Source:HGNC Symbol;Acc:HGNC:4816]	protein_coding	45.84
SST	BD	ENSG00000170448	NFXL1	2.76376	-0.747177	-0.971939	0.333189	0.932478	-5.05736	FALSE	152518	nuclear transcription factor, X-box binding like 1 [Source:HGNC Symbol;Acc:HGNC:18726]	protein_coding	35.55
SST	BD	ENSG00000170454	KRT75	-3.67186	-0.988138	-0.9455	0.346452	0.932478	-4.8637	FALSE	9119	keratin 75 [Source:HGNC Symbol;Acc:HGNC:24431]	protein_coding	49.26
SST	BD	ENSG00000170456	DENND5B	7.31587	-0.0553192	-0.429592	0.668323	0.977597	-7.08575	FALSE	160518	DENN domain containing 5B [Source:HGNC Symbol;Acc:HGNC:28338]	protein_coding	40.95
SST	BD	ENSG00000170464	DNAJC18	4.84332	-0.0921991	-0.243129	0.808353	0.989267	-6.09971	FALSE	202052	DnaJ heat shock protein family (Hsp40) member C18 [Source:HGNC Symbol;Acc:HGNC:28429]	protein_coding	44.33
SST	BD	ENSG00000170468	RIOX1	0.256153	-1.0607	-0.879643	0.380949	0.939486	-4.92031	FALSE	79697	ribosomal oxygenase 1 [Source:HGNC Symbol;Acc:HGNC:20968]	protein_coding	58.61
SST	BD	ENSG00000170469	SPATA24	-2.14142	0.0637224	0.0516696	0.958885	0.99825	-5.14903	FALSE	202051	spermatogenesis associated 24 [Source:HGNC Symbol;Acc:HGNC:27322]	protein_coding	51.18
SST	BD	ENSG00000170471	RALGAPB	6.23123	-0.168875	-0.89338	0.373582	0.937141	-6.23593	FALSE	57148	Ral GTPase activating protein non-catalytic subunit beta [Source:HGNC Symbol;Acc:HGNC:29221]	protein_coding	39.37
SST	BD	ENSG00000170473	PYM1	1.9375	1.0596	1.1525	0.251585	0.910912	-4.82202	FALSE	84305	PYM homolog 1, exon junction complex associated factor [Source:HGNC Symbol;Acc:HGNC:30258]	protein_coding	45.5
SST	BD	ENSG00000170482	SLC23A1	-1.95145	-0.174118	-0.144381	0.885461	0.993126	-5.14781	FALSE	9963	solute carrier family 23 member 1 [Source:HGNC Symbol;Acc:HGNC:10974]	protein_coding	50.52
SST	BD	ENSG00000170484	KRT74	-3.70098	-0.602229	-0.601449	0.548765	0.968053	-5.04479	FALSE	121391	keratin 74 [Source:HGNC Symbol;Acc:HGNC:28929]	protein_coding	52.82
SST	BD	ENSG00000170485	NPAS2	6.18815	0.0163035	0.079166	0.937043	0.997337	-6.64141	FALSE	4862	neuronal PAS domain protein 2 [Source:HGNC Symbol;Acc:HGNC:7895]	protein_coding	45.84
SST	BD	ENSG00000170486	KRT72	-2.93309	-2.00118	-1.96803	0.051553	0.791931	-3.86195	FALSE	140807	keratin 72 [Source:HGNC Symbol;Acc:HGNC:28932]	protein_coding	46.6
SST	BD	ENSG00000170498	KISS1	-3.46906	-0.293853	-0.28323	0.777527	0.988518	-5.13839	FALSE	3814	KiSS-1 metastasis suppressor [Source:HGNC Symbol;Acc:HGNC:6341]	protein_coding	51.68
SST	BD	ENSG00000170500	LONRF2	7.35448	-0.204425	-1.60876	0.110503	0.872686	-5.88752	FALSE	164832	LON peptidase N-terminal domain and ring finger 2 [Source:HGNC Symbol;Acc:HGNC:24788]	protein_coding	41.33
SST	BD	ENSG00000170502	NUDT9	3.1736	-1.67096	-2.60711	0.0103824	0.66796	-2.73018	FALSE	53343	nudix hydrolase 9 [Source:HGNC Symbol;Acc:HGNC:8056]	protein_coding	38.94
SST	BD	ENSG00000170509	HSD17B13	-1.79187	2.02366	1.7924	0.0757873	0.838213	-4.0831	FALSE	345275	hydroxysteroid 17-beta dehydrogenase 13 [Source:HGNC Symbol;Acc:HGNC:18685]	protein_coding	39.19
SST	BD	ENSG00000170515	PA2G4	2.75759	0.232377	0.340659	0.734003	0.983651	-5.49761	FALSE	5036	proliferation-associated 2G4 [Source:HGNC Symbol;Acc:HGNC:8550]	protein_coding	46.13
SST	BD	ENSG00000170516	COX7B2	2.29943	0.150053	0.279075	0.780705	0.988518	-5.75798	FALSE	170712	cytochrome c oxidase subunit 7B2 [Source:HGNC Symbol;Acc:HGNC:24381]	protein_coding	36.84
SST	BD	ENSG00000170522	ELOVL6	6.08735	-0.214202	-1.11851	0.265758	0.914921	-5.98531	FALSE	79071	ELOVL fatty acid elongase 6 [Source:HGNC Symbol;Acc:HGNC:15829]	protein_coding	39.87
SST	BD	ENSG00000170525	PFKFB3	6.62273	0.222893	1.19388	0.235064	0.906878	-6.08866	FALSE	5209	6-phosphofructo-2-kinase/fructose-2,6-biphosphatase 3 [Source:HGNC Symbol;Acc:HGNC:8874]	protein_coding	50.91
SST	BD	ENSG00000170537	TMC7	3.69955	0.324271	0.561736	0.575426	0.969182	-5.57451	FALSE	79905	transmembrane channel like 7 [Source:HGNC Symbol;Acc:HGNC:23000]	protein_coding	46.16
SST	BD	ENSG00000170540	ARL6IP1	3.85237	-0.171389	-0.341561	0.733325	0.983651	-5.75468	FALSE	23204	ADP ribosylation factor like GTPase 6 interacting protein 1 [Source:HGNC Symbol;Acc:HGNC:697]	protein_coding	40.64
SST	BD	ENSG00000170542	SERPINB9	2.33812	-1.0872	-1.19007	0.236551	0.906878	-4.8196	FALSE	5272	serpin family B member 9 [Source:HGNC Symbol;Acc:HGNC:8955]	protein_coding	43.78
SST	BD	ENSG00000170558	CDH2	7.63545	-0.0877917	-0.663576	0.508554	0.962534	-7.11978	FALSE	1000	cadherin 2 [Source:HGNC Symbol;Acc:HGNC:1759]	protein_coding	37.17
SST	BD	ENSG00000170571	EMB	3.7952	0.367666	0.664393	0.507813	0.962534	-5.54318	FALSE	133418	embigin [Source:HGNC Symbol;Acc:HGNC:30465]	protein_coding	36.85
SST	BD	ENSG00000170579	DLGAP1	11.3153	-0.1465	-1.72701	0.0885717	0.855667	-13.4402	FALSE	9229	DLG associated protein 1 [Source:HGNC Symbol;Acc:HGNC:2905]	protein_coding	39.67
SST	BD	ENSG00000170581	STAT2	4.87778	0.18349	0.616283	0.538967	0.967774	-5.9383	FALSE	6773	signal transducer and activator of transcription 2 [Source:HGNC Symbol;Acc:HGNC:11363]	protein_coding	47.82
SST	BD	ENSG00000170584	NUDCD2	0.303342	1.38897	1.27905	0.203539	0.893499	-4.61968	FALSE	134492	NudC domain containing 2 [Source:HGNC Symbol;Acc:HGNC:30535]	protein_coding	37.57
SST	BD	ENSG00000170604	IRF2BP1	2.13833	0.628383	0.64241	0.521929	0.9651	-5.15899	FALSE	26145	interferon regulatory factor 2 binding protein 1 [Source:HGNC Symbol;Acc:HGNC:21728]	protein_coding	68.55
SST	BD	ENSG00000170606	HSPA4	5.56846	0.453097	1.81104	0.0728329	0.832267	-4.7459	FALSE	3308	heat shock protein family A (Hsp70) member 4 [Source:HGNC Symbol;Acc:HGNC:5237]	protein_coding	41.3
SST	BD	ENSG00000170615	SLC26A5	1.77184	-0.440074	-0.705884	0.481736	0.95851	-5.40781	FALSE	375611	solute carrier family 26 member 5 [Source:HGNC Symbol;Acc:HGNC:9359]	protein_coding	40.34
SST	BD	ENSG00000170619	COMMD5	1.41454	0.0229703	0.022452	0.982128	0.998487	-5.27314	FALSE	28991	COMM domain containing 5 [Source:HGNC Symbol;Acc:HGNC:17902]	protein_coding	53.13
SST	BD	ENSG00000170624	SGCD	7.86244	0.0897531	0.599942	0.550474	0.968393	-7.36107	FALSE	6444	sarcoglycan delta [Source:HGNC Symbol;Acc:HGNC:10807]	protein_coding	38.48
SST	BD	ENSG00000170629	DPY19L2P2	5.09548	0.020775	0.0761844	0.939409	0.997467	-6.2141	FALSE		DPY19L2 pseudogene 2 [Source:HGNC Symbol;Acc:HGNC:21764]	transcribed_unprocessed_pseudogene	36.16
SST	BD	ENSG00000170631	ZNF16	1.48611	-0.321743	-0.357255	0.721577	0.982129	-5.24741	FALSE	7564	zinc finger protein 16 [Source:HGNC Symbol;Acc:HGNC:12947]	protein_coding	47.4
SST	BD	ENSG00000170632	ARMC10	2.72942	0.0689473	0.0982239	0.921931	0.995932	-5.52679	FALSE	83787	armadillo repeat containing 10 [Source:HGNC Symbol;Acc:HGNC:21706]	protein_coding	40.09
SST	BD	ENSG00000170633	RNF34	5.08835	-0.114927	-0.421916	0.673901	0.977618	-6.08953	FALSE	80196	ring finger protein 34 [Source:HGNC Symbol;Acc:HGNC:17297]	protein_coding	43.64
SST	BD	ENSG00000170634	ACYP2	7.27233	-0.155243	-1.14178	0.255996	0.910912	-6.5146	FALSE	98	acylphosphatase 2 [Source:HGNC Symbol;Acc:HGNC:180]	protein_coding	40.31
SST	BD	ENSG00000170638	TRABD	2.5827	-0.192852	-0.246807	0.805513	0.989267	-5.4739	FALSE	80305	TraB domain containing [Source:HGNC Symbol;Acc:HGNC:28805]	protein_coding	62.81
SST	BD	ENSG00000170653	ATF7	-0.28374	2.33908	2.0175	0.0460506	0.786106	-3.80212	FALSE	11016	activating transcription factor 7 [Source:HGNC Symbol;Acc:HGNC:792]	protein_coding	42.93
SST	BD	ENSG00000170667	RASA4B	-0.109648	1.01478	0.93395	0.352352	0.933598	-4.87471	FALSE	10156	RAS p21 protein activator 4B [Source:HGNC Symbol;Acc:HGNC:35202]	protein_coding	56.34
SST	BD	ENSG00000170667	RASA4B	-0.109648	1.01478	0.93395	0.352352	0.933598	-4.87471	FALSE	100271927	RAS p21 protein activator 4B [Source:HGNC Symbol;Acc:HGNC:35202]	protein_coding	56.34
SST	BD	ENSG00000170677	SOCS6	3.16789	0.123334	0.19081	0.849022	0.991905	-5.60692	FALSE	9306	suppressor of cytokine signaling 6 [Source:HGNC Symbol;Acc:HGNC:16833]	protein_coding	39.07
SST	BD	ENSG00000170681	CAVIN4	1.07797	0.472743	0.45848	0.647502	0.976375	-5.1937	FALSE	347273	caveolae associated protein 4 [Source:HGNC Symbol;Acc:HGNC:33742]	protein_coding	40.24
SST	BD	ENSG00000170684	ZNF296	-3.81813	0.1941	0.177283	0.859609	0.992259	-5.17142	FALSE	162979	zinc finger protein 296 [Source:HGNC Symbol;Acc:HGNC:15981]	protein_coding	59.35
SST	BD	ENSG00000170703	TTLL6	1.01368	0.336933	0.328656	0.743033	0.984345	-5.24907	FALSE	284076	tubulin tyrosine ligase like 6 [Source:HGNC Symbol;Acc:HGNC:26664]	protein_coding	46.49
SST	BD	ENSG00000170734	POLH	2.58283	-0.990599	-1.30163	0.19573	0.890222	-4.76806	FALSE	5429	DNA polymerase eta [Source:HGNC Symbol;Acc:HGNC:9181]	protein_coding	43.62
SST	BD	ENSG00000170743	SYT9	5.70375	-0.0464051	-0.179528	0.85785	0.992259	-6.42118	FALSE	143425	synaptotagmin 9 [Source:HGNC Symbol;Acc:HGNC:19265]	protein_coding	40.11
SST	BD	ENSG00000170745	KCNS3	6.54706	-0.0147952	-0.0805126	0.935974	0.997303	-6.84941	FALSE	3790	potassium voltage-gated channel modifier subfamily S member 3 [Source:HGNC Symbol;Acc:HGNC:6302]	protein_coding	39.79
SST	BD	ENSG00000170759	KIF5B	5.57688	-0.112454	-0.470074	0.639222	0.974858	-6.30027	FALSE	3799	kinesin family member 5B [Source:HGNC Symbol;Acc:HGNC:6324]	protein_coding	37.57
SST	BD	ENSG00000170775	GPR37	-1.33207	0.017242	0.0136829	0.989107	0.998777	-5.15504	FALSE	2861	G protein-coupled receptor 37 [Source:HGNC Symbol;Acc:HGNC:4494]	protein_coding	38.36
SST	BD	ENSG00000170776	AKAP13	6.02941	-0.13669	-0.648608	0.517928	0.964006	-6.39478	FALSE	11214	A-kinase anchoring protein 13 [Source:HGNC Symbol;Acc:HGNC:371]	protein_coding	39.92
SST	BD	ENSG00000170779	CDCA4	-2.26535	0.350883	0.29102	0.771578	0.987663	-5.12442	FALSE	55038	cell division cycle associated 4 [Source:HGNC Symbol;Acc:HGNC:14625]	protein_coding	51.91
SST	BD	ENSG00000170782	OR10A4	-3.44738	-2.26743	-2.07606	0.0401929	0.768763	-3.72214	FALSE	283297	olfactory receptor family 10 subfamily A member 4 [Source:HGNC Symbol;Acc:HGNC:15130]	protein_coding	49.95
SST	BD	ENSG00000170786	SDR16C5	-0.211098	-1.43741	-1.33756	0.183767	0.889802	-4.5855	FALSE	195814	short chain dehydrogenase/reductase family 16C member 5 [Source:HGNC Symbol;Acc:HGNC:30311]	protein_coding	44.69
SST	BD	ENSG00000170790	OR10A2	-0.827501	1.28253	1.04997	0.296008	0.923584	-4.77796	FALSE	341276	olfactory receptor family 10 subfamily A member 2 [Source:HGNC Symbol;Acc:HGNC:8161]	protein_coding	37.83
SST	BD	ENSG00000170791	CHCHD7	0.437644	0.354645	0.334723	0.738465	0.983675	-5.18733	FALSE	79145	coiled-coil-helix-coiled-coil-helix domain containing 7 [Source:HGNC Symbol;Acc:HGNC:28314]	protein_coding	41.56
SST	BD	ENSG00000170801	HTRA3	-1.65052	-0.358905	-0.323272	0.747096	0.985099	-5.14869	FALSE	94031	HtrA serine peptidase 3 [Source:HGNC Symbol;Acc:HGNC:30406]	protein_coding	56.08
SST	BD	ENSG00000170802	FOXN2	3.21762	-0.11707	-0.1712	0.864377	0.992259	-5.60575	FALSE	3344	forkhead box N2 [Source:HGNC Symbol;Acc:HGNC:5281]	protein_coding	36.31
SST	BD	ENSG00000170807	LMOD2	-3.29915	-1.36888	-1.20571	0.230488	0.905	-4.66897	FALSE	442721	leiomodin 2 [Source:HGNC Symbol;Acc:HGNC:6648]	protein_coding	42.42
SST	BD	ENSG00000170819	BFSP2	0.962065	-0.615547	-0.882466	0.379427	0.938972	-5.14112	FALSE	8419	beaded filament structural protein 2 [Source:HGNC Symbol;Acc:HGNC:1041]	protein_coding	45.6
SST	BD	ENSG00000170832	USP32	6.83554	0.105017	0.754621	0.45207	0.955196	-6.67326	FALSE	84669	ubiquitin specific peptidase 32 [Source:HGNC Symbol;Acc:HGNC:19143]	protein_coding	40.15
SST	BD	ENSG00000170835	CEL	-3.03563	0.293785	0.253209	0.800574	0.989267	-5.13812	FALSE	1056	carboxyl ester lipase [Source:HGNC Symbol;Acc:HGNC:1848]	protein_coding	59.25
SST	BD	ENSG00000170836	PPM1D	3.71523	-0.589157	-1.34227	0.182242	0.889802	-5.02348	FALSE	8493	protein phosphatase, Mg2+/Mn2+ dependent 1D [Source:HGNC Symbol;Acc:HGNC:9277]	protein_coding	40.99
SST	BD	ENSG00000170837	GPR27	0.675655	-1.6553	-1.43715	0.153482	0.880869	-4.48642	FALSE	2850	G protein-coupled receptor 27 [Source:HGNC Symbol;Acc:HGNC:4482]	protein_coding	56.89
SST	BD	ENSG00000170846		0.701668	0.301914	0.250812	0.802422	0.989267	-5.17053	FALSE	93622	novel protein, similar to Morf4 family associated protein 1	protein_coding	52.6
SST	BD	ENSG00000170848	PSG6	-0.798673	-2.22502	-1.92866	0.0563213	0.793694	-3.91331	FALSE	5675	pregnancy specific beta-1-glycoprotein 6 [Source:HGNC Symbol;Acc:HGNC:9523]	protein_coding	45.56
SST	BD	ENSG00000170852	KBTBD2	4.10381	0.664292	1.42641	0.156549	0.882071	-4.87716	FALSE	25948	kelch repeat and BTB domain containing 2 [Source:HGNC Symbol;Acc:HGNC:21751]	protein_coding	41.11
SST	BD	ENSG00000170854	RIOX2	3.45396	-0.247229	-0.436051	0.663644	0.977243	-5.58313	FALSE	84864	ribosomal oxygenase 2 [Source:HGNC Symbol;Acc:HGNC:19441]	protein_coding	41.54
SST	BD	ENSG00000170860	LSM3	1.17841	-0.232384	-0.247003	0.805361	0.989267	-5.30414	FALSE	27258	LSM3 homolog, U6 small nuclear RNA and mRNA degradation associated [Source:HGNC Symbol;Acc:HGNC:17874]	protein_coding	41.16
SST	BD	ENSG00000170871	KIAA0232	6.76999	0.0016033	0.00938871	0.992526	0.999253	-6.88288	FALSE	9778	KIAA0232 [Source:HGNC Symbol;Acc:HGNC:28992]	protein_coding	42.27
SST	BD	ENSG00000170873	MTSS1	7.48383	0.0430694	0.378691	0.705639	0.980821	-7.20407	FALSE	9788	MTSS I-BAR domain containing 1 [Source:HGNC Symbol;Acc:HGNC:20443]	protein_coding	45.65
SST	BD	ENSG00000170876	TMEM43	4.21311	-0.0626015	-0.136208	0.891903	0.993126	-5.89353	FALSE	79188	transmembrane protein 43 [Source:HGNC Symbol;Acc:HGNC:28472]	protein_coding	52.71
SST	BD	ENSG00000170881	RNF139	0.535104	0.742853	0.69118	0.490892	0.959535	-5.05464	FALSE	11236	ring finger protein 139 [Source:HGNC Symbol;Acc:HGNC:17023]	protein_coding	38.42
SST	BD	ENSG00000170889	RPS9	3.29141	-0.979293	-1.73267	0.0859254	0.853765	-4.34153	FALSE	6203	ribosomal protein S9 [Source:HGNC Symbol;Acc:HGNC:10442]	protein_coding	51.78
SST	BD	ENSG00000170892	TSEN34	-0.364592	-1.48222	-1.24089	0.217257	0.899236	-4.64609	FALSE	79042	tRNA splicing endonuclease subunit 34 [Source:HGNC Symbol;Acc:HGNC:15506]	protein_coding	55.95
SST	BD	ENSG00000170899	GSTA4	5.64773	-0.153239	-0.590191	0.55626	0.968753	-6.21528	FALSE	2941	glutathione S-transferase alpha 4 [Source:HGNC Symbol;Acc:HGNC:4629]	protein_coding	40.89
SST	BD	ENSG00000170903	MSANTD4	4.14547	0.127613	0.298809	0.765643	0.986555	-5.83323	FALSE	84437	Myb/SANT DNA binding domain containing 4 with coiled-coils [Source:HGNC Symbol;Acc:HGNC:29383]	protein_coding	38.77
SST	BD	ENSG00000170906	NDUFA3	2.56039	-0.240376	-0.300443	0.7644	0.986534	-5.40458	FALSE	4696	NADH:ubiquinone oxidoreductase subunit A3 [Source:HGNC Symbol;Acc:HGNC:7686]	protein_coding	54.99
SST	BD	ENSG00000170909	OSCAR	-0.0640654	-1.61267	-1.45868	0.147471	0.880869	-4.45778	FALSE	126014	osteoclast associated Ig-like receptor [Source:HGNC Symbol;Acc:HGNC:29960]	protein_coding	53.07
SST	BD	ENSG00000170915	PAQR8	2.41674	0.810972	0.935438	0.351588	0.933585	-5.04751	FALSE	85315	progestin and adipoQ receptor family member 8 [Source:HGNC Symbol;Acc:HGNC:15708]	protein_coding	42.53
SST	BD	ENSG00000170917	NUDT6	0.281132	-1.08246	-0.965183	0.336546	0.932478	-4.90395	FALSE	11162	nudix hydrolase 6 [Source:HGNC Symbol;Acc:HGNC:8053]	protein_coding	37.44
SST	BD	ENSG00000170919	TPT1-AS1	6.2976	0.00342745	0.0161379	0.987153	0.998601	-6.60652	FALSE		TPT1 antisense RNA 1 [Source:HGNC Symbol;Acc:HGNC:43686]	lncRNA	46.83
SST	BD	ENSG00000170921	TANC2	8.06645	0.0350035	0.422116	0.673755	0.977618	-7.55596	FALSE	26115	tetratricopeptide repeat, ankyrin repeat and coiled-coil containing 2 [Source:HGNC Symbol;Acc:HGNC:30212]	protein_coding	37.7
SST	BD	ENSG00000170927	PKHD1	4.99589	0.248243	0.967412	0.335437	0.932478	-6.0594	FALSE	5314	PKHD1 ciliary IPT domain containing fibrocystin/polyductin [Source:HGNC Symbol;Acc:HGNC:9016]	protein_coding	38.33
SST	BD	ENSG00000170935	NCBP2L	-2.15306	1.19675	1.08392	0.280744	0.920599	-4.76796	FALSE	392517	nuclear cap binding protein subunit 2 like [Source:HGNC Symbol;Acc:HGNC:31795]	protein_coding	42.81
SST	BD	ENSG00000170946	DNAJC24	3.83029	0.22912	0.431123	0.667213	0.977391	-5.61521	FALSE	120526	DnaJ heat shock protein family (Hsp40) member C24 [Source:HGNC Symbol;Acc:HGNC:26979]	protein_coding	36.51
SST	BD	ENSG00000170948	MBD3L1	-3.11774	0.768085	0.765576	0.44555	0.954949	-4.96754	FALSE	85509	methyl-CpG binding domain protein 3 like 1 [Source:HGNC Symbol;Acc:HGNC:15774]	protein_coding	45.28
SST	BD	ENSG00000170949	ZNF160	5.31998	-0.233856	-0.84185	0.401678	0.945806	-5.87566	FALSE	90338	zinc finger protein 160 [Source:HGNC Symbol;Acc:HGNC:12948]	protein_coding	45.26
SST	BD	ENSG00000170954	ZNF415	2.73249	0.0516545	0.0661564	0.947372	0.997826	-5.50559	FALSE	55786	zinc finger protein 415 [Source:HGNC Symbol;Acc:HGNC:20636]	protein_coding	45.32
SST	BD	ENSG00000170956	CEACAM3	-2.81287	1.95515	1.81947	0.0715285	0.831582	-4.05067	FALSE	1084	CEA cell adhesion molecule 3 [Source:HGNC Symbol;Acc:HGNC:1815]	protein_coding	50.96
SST	BD	ENSG00000170959	DCDC1	5.42831	-0.03792	-0.185573	0.853118	0.991905	-6.75004	FALSE	341019	doublecortin domain containing 1 [Source:HGNC Symbol;Acc:HGNC:20625]	protein_coding	36.55
SST	BD	ENSG00000170961	HAS2	-1.00987	-0.179133	-0.18003	0.857456	0.992259	-5.27461	FALSE	3037	hyaluronan synthase 2 [Source:HGNC Symbol;Acc:HGNC:4819]	protein_coding	39.12
SST	BD	ENSG00000170962	PDGFD	4.46343	0.514188	1.58708	0.115331	0.877757	-4.94241	FALSE	80310	platelet derived growth factor D [Source:HGNC Symbol;Acc:HGNC:30620]	protein_coding	37.11
SST	BD	ENSG00000170965	PLAC1	2.7055	0.487149	1.00069	0.319148	0.929379	-5.36515	FALSE	10761	placenta enriched 1 [Source:HGNC Symbol;Acc:HGNC:9044]	protein_coding	42.07
SST	BD	ENSG00000170989	S1PR1	-1.2718	1.34799	1.10463	0.271704	0.915255	-4.74289	FALSE	1901	sphingosine-1-phosphate receptor 1 [Source:HGNC Symbol;Acc:HGNC:3165]	protein_coding	44.09
SST	BD	ENSG00000171004	HS6ST2	5.20435	-0.297418	-1.10612	0.27106	0.915255	-5.77802	FALSE	90161	heparan sulfate 6-O-sulfotransferase 2 [Source:HGNC Symbol;Acc:HGNC:19133]	protein_coding	41.21
SST	BD	ENSG00000171016	PYGO1	4.54773	-0.0387339	-0.112133	0.91092	0.995632	-6.0051	FALSE	26108	pygopus family PHD finger 1 [Source:HGNC Symbol;Acc:HGNC:30256]	protein_coding	39.31
SST	BD	ENSG00000171033	PKIA	4.43797	-0.240076	-0.594717	0.55324	0.968657	-5.78182	FALSE	5569	cAMP-dependent protein kinase inhibitor alpha [Source:HGNC Symbol;Acc:HGNC:9017]	protein_coding	34.68
SST	BD	ENSG00000171044	XKR6	8.64618	-0.0652671	-0.787977	0.433346	0.952675	-7.7741	FALSE	286046	XK related 6 [Source:HGNC Symbol;Acc:HGNC:27806]	protein_coding	46.12
SST	BD	ENSG00000171045	TSNARE1	7.01231	-0.10939	-0.727532	0.468428	0.955943	-6.73407	FALSE	203062	t-SNARE domain containing 1 [Source:HGNC Symbol;Acc:HGNC:26437]	protein_coding	55.69
SST	BD	ENSG00000171051	FPR1	0.190104	-1.25329	-1.333	0.185257	0.889802	-4.64256	FALSE	2357	formyl peptide receptor 1 [Source:HGNC Symbol;Acc:HGNC:3826]	protein_coding	42.98
SST	BD	ENSG00000171053	PATE1	-3.22493	-0.352197	-0.306811	0.759561	0.985671	-5.14144	FALSE	160065	prostate and testis expressed 1 [Source:HGNC Symbol;Acc:HGNC:24664]	protein_coding	44.78
SST	BD	ENSG00000171055	FEZ2	5.24866	-0.23798	-0.89671	0.37181	0.937141	-5.87338	FALSE	9637	fasciculation and elongation protein zeta 2 [Source:HGNC Symbol;Acc:HGNC:3660]	protein_coding	40.54
SST	BD	ENSG00000171067	C11orf24	2.15447	0.0942166	0.116452	0.907505	0.995129	-5.37496	FALSE	53838	chromosome 11 open reading frame 24 [Source:HGNC Symbol;Acc:HGNC:1174]	protein_coding	52.05
SST	BD	ENSG00000171084	FAM86JP	-0.292955	-0.629487	-0.536783	0.592489	0.970877	-5.09242	FALSE		family with sequence similarity 86 member J, pseudogene [Source:HGNC Symbol;Acc:HGNC:44097]	transcribed_unprocessed_pseudogene	53.2
SST	BD	ENSG00000171094	ALK	8.48856	-0.091079	-0.765462	0.446567	0.954949	-7.75877	FALSE	238	ALK receptor tyrosine kinase [Source:HGNC Symbol;Acc:HGNC:427]	protein_coding	43.51
SST	BD	ENSG00000171097	KYAT1	-3.72688	-0.572312	-0.558777	0.577437	0.969182	-5.06372	FALSE	883	kynurenine aminotransferase 1 [Source:HGNC Symbol;Acc:HGNC:1564]	protein_coding	49.05
SST	BD	ENSG00000171100	MTM1	4.81581	-0.0184057	-0.0541355	0.956924	0.998154	-6.09717	FALSE	4534	myotubularin 1 [Source:HGNC Symbol;Acc:HGNC:7448]	protein_coding	39.78
SST	BD	ENSG00000171103	TRMT61B	3.92264	0.0899758	0.149607	0.881345	0.993126	-5.73419	FALSE	55006	tRNA methyltransferase 61B [Source:HGNC Symbol;Acc:HGNC:26070]	protein_coding	41.37
SST	BD	ENSG00000171105	INSR	6.94097	-0.0783759	-0.538815	0.591091	0.970647	-6.81112	FALSE	3643	insulin receptor [Source:HGNC Symbol;Acc:HGNC:6091]	protein_coding	47.51
SST	BD	ENSG00000171109	MFN1	5.85761	0.0190899	0.0840516	0.933166	0.997279	-6.42838	FALSE	55669	mitofusin 1 [Source:HGNC Symbol;Acc:HGNC:18262]	protein_coding	38.55
SST	BD	ENSG00000171115	GIMAP8	-0.424095	0.32735	0.319286	0.750108	0.985416	-5.22799	FALSE	155038	GTPase, IMAP family member 8 [Source:HGNC Symbol;Acc:HGNC:21792]	protein_coding	43.24
SST	BD	ENSG00000171121	KCNMB3	0.46543	-0.55798	-0.525886	0.600014	0.971895	-5.10692	FALSE	27094	potassium calcium-activated channel subfamily M regulatory beta subunit 3 [Source:HGNC Symbol;Acc:HGNC:6287]	protein_coding	41.41
SST	BD	ENSG00000171126	KCNG3	0.820815	-1.16773	-1.27843	0.203759	0.893529	-4.7156	FALSE	170850	potassium voltage-gated channel modifier subfamily G member 3 [Source:HGNC Symbol;Acc:HGNC:18306]	protein_coding	42.34
SST	BD	ENSG00000171130	ATP6V0E2	5.51297	0.234256	0.878351	0.381646	0.940188	-5.95075	FALSE	155066	ATPase H+ transporting V0 subunit e2 [Source:HGNC Symbol;Acc:HGNC:21723]	protein_coding	50.62
SST	BD	ENSG00000171132	PRKCE	9.58453	0.0542633	0.607133	0.545725	0.967774	-8.98573	FALSE	5581	protein kinase C epsilon [Source:HGNC Symbol;Acc:HGNC:9401]	protein_coding	44.43
SST	BD	ENSG00000171135	JAGN1	-2.3447	-0.216494	-0.175954	0.86065	0.992259	-5.14495	FALSE	84522	jagunal homolog 1 [Source:HGNC Symbol;Acc:HGNC:26926]	protein_coding	47.48
SST	BD	ENSG00000171148	TADA3	3.55823	-0.318073	-0.686036	0.494117	0.959535	-5.60806	FALSE	10474	transcriptional adaptor 3 [Source:HGNC Symbol;Acc:HGNC:19422]	protein_coding	49.36
SST	BD	ENSG00000171150	SOCS5	2.8062	-0.765097	-1.02237	0.308822	0.927502	-5.11734	FALSE	9655	suppressor of cytokine signaling 5 [Source:HGNC Symbol;Acc:HGNC:16852]	protein_coding	37.79
SST	BD	ENSG00000171155	C1GALT1C1	-2.75751	-0.269497	-0.228557	0.819633	0.990485	-5.14325	FALSE	29071	C1GALT1 specific chaperone 1 [Source:HGNC Symbol;Acc:HGNC:24338]	protein_coding	39.69
SST	BD	ENSG00000171159	BBLN	-0.809642	-1.70459	-1.34443	0.181544	0.889802	-4.54705	FALSE	79095	bublin coiled coil protein [Source:HGNC Symbol;Acc:HGNC:17823]	protein_coding	56.78
SST	BD	ENSG00000171160	MORN4	1.41116	1.33332	1.35407	0.178457	0.889802	-4.61363	FALSE	118812	MORN repeat containing 4 [Source:HGNC Symbol;Acc:HGNC:24001]	protein_coding	46.51
SST	BD	ENSG00000171161	ZNF672	0.858488	-0.0675804	-0.0559468	0.955485	0.998154	-5.19208	FALSE	79894	zinc finger protein 672 [Source:HGNC Symbol;Acc:HGNC:26179]	protein_coding	52.37
SST	BD	ENSG00000171163	ZNF692	4.15369	-0.657025	-1.38315	0.169387	0.889802	-4.96279	FALSE	55657	zinc finger protein 692 [Source:HGNC Symbol;Acc:HGNC:26049]	protein_coding	54.21
SST	BD	ENSG00000171169	NAIF1	-3.17808	1.84542	1.6834	0.0951014	0.862375	-4.20929	FALSE	203245	nuclear apoptosis inducing factor 1 [Source:HGNC Symbol;Acc:HGNC:25446]	protein_coding	54.62
SST	BD	ENSG00000171174	RBKS	-2.22277	-0.235733	-0.198777	0.8428	0.991905	-5.13911	FALSE	64080	ribokinase [Source:HGNC Symbol;Acc:HGNC:30325]	protein_coding	40.69
SST	BD	ENSG00000171180	OR2M4	-1.88572	0.643623	0.573485	0.567474	0.968941	-5.07636	FALSE	26245	olfactory receptor family 2 subfamily M member 4 [Source:HGNC Symbol;Acc:HGNC:8270]	protein_coding	37.35
SST	BD	ENSG00000171189	GRIK1	10.8455	0.359987	4.14543	9.36054e-05	0.0949025	-6.22211	TRUE	2897	glutamate ionotropic receptor kainate type subunit 1 [Source:HGNC Symbol;Acc:HGNC:4579]	protein_coding	38.04
SST	BD	ENSG00000171195	MUC7	0.00319031	1.12945	1.38888	0.167644	0.889343	-4.64291	FALSE	4589	mucin 7, secreted [Source:HGNC Symbol;Acc:HGNC:7518]	protein_coding	38.43
SST	BD	ENSG00000171199	OPRPN	-2.43564	0.66902	0.573306	0.567594	0.968941	-5.05305	FALSE	58503	opiorphin prepropeptide [Source:HGNC Symbol;Acc:HGNC:17279]	protein_coding	35.93
SST	BD	ENSG00000171201	SMR3B	-2.23549	1.34368	1.2812	0.202788	0.893499	-4.6124	FALSE	10879	submaxillary gland androgen regulated protein 3B [Source:HGNC Symbol;Acc:HGNC:17326]	protein_coding	36.55
SST	BD	ENSG00000171202	TMEM126A	-1.2267	0.969086	0.799907	0.425469	0.950436	-4.93449	FALSE	84233	transmembrane protein 126A [Source:HGNC Symbol;Acc:HGNC:25382]	protein_coding	37.69
SST	BD	ENSG00000171204	TMEM126B	-0.950216	-0.164515	-0.13449	0.893258	0.993126	-5.13732	FALSE	55863	transmembrane protein 126B [Source:HGNC Symbol;Acc:HGNC:30883]	protein_coding	37.32
SST	BD	ENSG00000171206	TRIM8	5.16998	0.452712	1.35857	0.17703	0.889802	-5.31803	FALSE	81603	tripartite motif containing 8 [Source:HGNC Symbol;Acc:HGNC:15579]	protein_coding	57.41
SST	BD	ENSG00000171208	NETO2	7.51754	0.229386	1.26554	0.209822	0.894765	-6.4912	FALSE	81831	neuropilin and tolloid like 2 [Source:HGNC Symbol;Acc:HGNC:14644]	protein_coding	38.67
SST	BD	ENSG00000171219	CDC42BPG	-3.05897	-0.61388	-0.527967	0.598573	0.971844	-5.06866	FALSE	55561	CDC42 binding protein kinase gamma [Source:HGNC Symbol;Acc:HGNC:29829]	protein_coding	60.8
SST	BD	ENSG00000171222	SCAND1	-2.05048	-0.17278	-0.137055	0.891235	0.993126	-5.14019	FALSE	51282	SCAN domain containing 1 [Source:HGNC Symbol;Acc:HGNC:10566]	protein_coding	47.71
SST	BD	ENSG00000171223	JUNB	0.63031	1.21594	0.888913	0.376257	0.937979	-4.90884	FALSE	3726	JunB proto-oncogene, AP-1 transcription factor subunit [Source:HGNC Symbol;Acc:HGNC:6205]	protein_coding	64.86
SST	BD	ENSG00000171224	FAM241B	-0.972502	-1.57726	-1.27968	0.20332	0.893499	-4.60134	FALSE	219738	family with sequence similarity 241 member B [Source:HGNC Symbol;Acc:HGNC:23519]	protein_coding	56.18
SST	BD	ENSG00000171234	UGT2B7	-0.59028	0.548661	0.633089	0.527975	0.966495	-5.17703	FALSE	7364	UDP glucuronosyltransferase family 2 member B7 [Source:HGNC Symbol;Acc:HGNC:12554]	protein_coding	35.89
SST	BD	ENSG00000171241	SHCBP1	0.341974	0.291799	0.328634	0.74305	0.984345	-5.28771	FALSE	79801	SHC binding and spindle associated 1 [Source:HGNC Symbol;Acc:HGNC:29547]	protein_coding	39.22
SST	BD	ENSG00000171243	SOSTDC1	0.701627	0.223647	0.299852	0.764849	0.986534	-5.40804	FALSE	25928	sclerostin domain containing 1 [Source:HGNC Symbol;Acc:HGNC:21748]	protein_coding	38.75
SST	BD	ENSG00000171246	NPTX1	5.21343	-0.291237	-0.734344	0.464284	0.955728	-5.91338	FALSE	4884	neuronal pentraxin 1 [Source:HGNC Symbol;Acc:HGNC:7952]	protein_coding	59.94
SST	BD	ENSG00000171262	FAM98B	3.33625	-0.323997	-0.495428	0.621275	0.973671	-5.48692	FALSE	283742	family with sequence similarity 98 member B [Source:HGNC Symbol;Acc:HGNC:26773]	protein_coding	36.34
SST	BD	ENSG00000171291	ZNF439	4.4415	0.00542411	0.0143262	0.988595	0.998709	-5.97587	FALSE	90594	zinc finger protein 439 [Source:HGNC Symbol;Acc:HGNC:20873]	protein_coding	43.96
SST	BD	ENSG00000171295	ZNF440	2.44649	-0.304793	-0.378626	0.705687	0.980821	-5.33071	FALSE	126070	zinc finger protein 440 [Source:HGNC Symbol;Acc:HGNC:20874]	protein_coding	44.09
SST	BD	ENSG00000171298	GAA	5.32142	0.627407	2.28203	0.0243896	0.743122	-3.77368	FALSE	2548	alpha glucosidase [Source:HGNC Symbol;Acc:HGNC:4065]	protein_coding	58.33
SST	BD	ENSG00000171302	CANT1	3.30968	-0.690452	-1.05441	0.293982	0.922496	-5.06192	FALSE	124583	calcium activated nucleotidase 1 [Source:HGNC Symbol;Acc:HGNC:19721]	protein_coding	57.12
SST	BD	ENSG00000171303	KCNK3	5.60963	0.37005	1.47778	0.142293	0.880869	-5.31501	FALSE	3777	potassium two pore domain channel subfamily K member 3 [Source:HGNC Symbol;Acc:HGNC:6278]	protein_coding	53.75
SST	BD	ENSG00000171307	ZDHHC16	3.6152	0.066206	0.0933261	0.925812	0.996221	-5.65004	FALSE	84287	zinc finger DHHC-type palmitoyltransferase 16 [Source:HGNC Symbol;Acc:HGNC:20714]	protein_coding	49.78
SST	BD	ENSG00000171310	CHST11	7.44894	0.121118	0.846048	0.399342	0.945674	-6.84449	FALSE	50515	carbohydrate sulfotransferase 11 [Source:HGNC Symbol;Acc:HGNC:17422]	protein_coding	46.04
SST	BD	ENSG00000171311	EXOSC1	1.93734	-0.550899	-0.584967	0.559754	0.968941	-5.21123	FALSE	51013	exosome component 1 [Source:HGNC Symbol;Acc:HGNC:17286]	protein_coding	46.2
SST	BD	ENSG00000171314	PGAM1	4.24193	-0.293842	-0.641917	0.522247	0.965151	-5.70852	FALSE	5223	phosphoglycerate mutase 1 [Source:HGNC Symbol;Acc:HGNC:8888]	protein_coding	47.44
SST	BD	ENSG00000171316	CHD7	4.62802	-0.0920207	-0.233548	0.815765	0.989847	-6.02922	FALSE	55636	chromodomain helicase DNA binding protein 7 [Source:HGNC Symbol;Acc:HGNC:20626]	protein_coding	39.99
SST	BD	ENSG00000171320	ESCO2	-0.387677	0.129894	0.130484	0.896419	0.993325	-5.27154	FALSE	157570	establishment of sister chromatid cohesion N-acetyltransferase 2 [Source:HGNC Symbol;Acc:HGNC:27230]	protein_coding	37.71
SST	BD	ENSG00000171357	LURAP1	-0.968291	0.818517	0.654456	0.514169	0.962897	-5.00611	FALSE	541468	leucine rich adaptor protein 1 [Source:HGNC Symbol;Acc:HGNC:32327]	protein_coding	46.79
SST	BD	ENSG00000171365	CLCN5	4.6026	0.346337	1.01484	0.312383	0.927502	-5.64135	FALSE	1184	chloride voltage-gated channel 5 [Source:HGNC Symbol;Acc:HGNC:2023]	protein_coding	39.57
SST	BD	ENSG00000171368	TPPP	8.0443	0.246834	1.9082	0.060426	0.803891	-5.84186	FALSE	11076	tubulin polymerization promoting protein [Source:HGNC Symbol;Acc:HGNC:24164]	protein_coding	61.67
SST	BD	ENSG00000171385	KCND3	8.71824	0.0673691	0.584286	0.560904	0.968941	-7.95876	FALSE	3752	potassium voltage-gated channel subfamily D member 3 [Source:HGNC Symbol;Acc:HGNC:6239]	protein_coding	47.34
SST	BD	ENSG00000171388	APLN	-2.81984	0.953701	0.820277	0.413812	0.949465	-4.92657	FALSE	8862	apelin [Source:HGNC Symbol;Acc:HGNC:16665]	protein_coding	56.18
SST	BD	ENSG00000171408	PDE7B	5.43783	0.422068	1.50806	0.134372	0.879421	-5.19682	FALSE	27115	phosphodiesterase 7B [Source:HGNC Symbol;Acc:HGNC:8792]	protein_coding	38.31
SST	BD	ENSG00000171421	MRPL36	-2.77718	0.698865	0.594761	0.553211	0.968657	-5.03961	FALSE	64979	mitochondrial ribosomal protein L36 [Source:HGNC Symbol;Acc:HGNC:14490]	protein_coding	55.77
SST	BD	ENSG00000171428	NAT1	0.492645	-0.0914947	-0.110723	0.912036	0.995932	-5.42427	FALSE	9	N-acetyltransferase 1 [Source:HGNC Symbol;Acc:HGNC:7645]	protein_coding	39.94
SST	BD	ENSG00000171431	KRT20	-2.6787	-0.288228	-0.284008	0.776932	0.988518	-5.14751	FALSE	54474	keratin 20 [Source:HGNC Symbol;Acc:HGNC:20412]	protein_coding	40.53
SST	BD	ENSG00000171433	GLOD5	-4.05151	-1.71998	-1.70388	0.0911954	0.858605	-4.18601	FALSE	392465	glyoxalase domain containing 5 [Source:HGNC Symbol;Acc:HGNC:33358]	protein_coding	45.4
SST	BD	ENSG00000171435	KSR2	8.86883	-0.00326243	-0.0425152	0.966209	0.998251	-8.28299	FALSE	283455	kinase suppressor of ras 2 [Source:HGNC Symbol;Acc:HGNC:18610]	protein_coding	44.66
SST	BD	ENSG00000171444	MCC	6.40126	0.32406	1.70803	0.0904187	0.857009	-5.36276	FALSE	4163	MCC regulator of WNT signaling pathway [Source:HGNC Symbol;Acc:HGNC:6935]	protein_coding	41.55
SST	BD	ENSG00000171448	ZBTB26	1.81978	-0.169594	-0.190739	0.849078	0.991905	-5.33045	FALSE	57684	zinc finger and BTB domain containing 26 [Source:HGNC Symbol;Acc:HGNC:23383]	protein_coding	40
SST	BD	ENSG00000171450	CDK5R2	4.44793	0.116928	0.330438	0.741691	0.984013	-5.95897	FALSE	8941	cyclin dependent kinase 5 regulatory subunit 2 [Source:HGNC Symbol;Acc:HGNC:1776]	protein_coding	66.31
SST	BD	ENSG00000171451	DSEL	2.5339	-0.525534	-0.701353	0.484547	0.959274	-5.29807	FALSE	92126	dermatan sulfate epimerase like [Source:HGNC Symbol;Acc:HGNC:18144]	protein_coding	40.56
SST	BD	ENSG00000171453	POLR1C	0.764101	-0.395557	-0.372952	0.709894	0.981492	-5.20357	FALSE	9533	RNA polymerase I and III subunit C [Source:HGNC Symbol;Acc:HGNC:20194]	protein_coding	45.68
SST	BD	ENSG00000171456	ASXL1	6.4604	-0.0799199	-0.462506	0.644621	0.976024	-6.62262	FALSE	171023	ASXL transcriptional regulator 1 [Source:HGNC Symbol;Acc:HGNC:18318]	protein_coding	42.17
SST	BD	ENSG00000171459	OR1L6	-3.0864	1.98195	1.8741	0.0635393	0.809835	-3.98456	FALSE	392390	olfactory receptor family 1 subfamily L member 6 [Source:HGNC Symbol;Acc:HGNC:8218]	protein_coding	39.24
SST	BD	ENSG00000171462	DLK2	0.498263	-0.519288	-0.501806	0.616795	0.973671	-5.15531	FALSE	65989	delta like non-canonical Notch ligand 2 [Source:HGNC Symbol;Acc:HGNC:21113]	protein_coding	57.38
SST	BD	ENSG00000171466	ZNF562	3.89259	0.265971	0.497533	0.619795	0.973671	-5.71735	FALSE	54811	zinc finger protein 562 [Source:HGNC Symbol;Acc:HGNC:25950]	protein_coding	43.09
SST	BD	ENSG00000171467	ZNF318	6.2812	0.209898	1.08174	0.281706	0.920599	-6.05105	FALSE	24149	zinc finger protein 318 [Source:HGNC Symbol;Acc:HGNC:13578]	protein_coding	43.02
SST	BD	ENSG00000171469	ZNF561	1.18725	-2.20163	-2.12924	0.0354398	0.763593	-3.61878	FALSE	93134	zinc finger protein 561 [Source:HGNC Symbol;Acc:HGNC:28684]	protein_coding	44.45
SST	BD	ENSG00000171475	WIPF2	6.36253	0.0985783	0.597987	0.551064	0.968479	-6.52335	FALSE	147179	WAS/WASL interacting protein family member 2 [Source:HGNC Symbol;Acc:HGNC:30923]	protein_coding	45.56
SST	BD	ENSG00000171476	HOPX	2.54539	-0.873791	-1.16596	0.246126	0.909125	-4.88593	FALSE	84525	HOP homeobox [Source:HGNC Symbol;Acc:HGNC:24961]	protein_coding	42.94
SST	BD	ENSG00000171483	SSX6P	-2.517	-1.34906	-1.31072	0.192652	0.890222	-4.57944	FALSE		SSX family member 6, pseudogene [Source:HGNC Symbol;Acc:HGNC:19652]	transcribed_unprocessed_pseudogene	47.27
SST	BD	ENSG00000171487	NLRP5	0.748376	-0.0264244	-0.0375799	0.97009	0.998319	-5.4879	FALSE	126206	NLR family pyrin domain containing 5 [Source:HGNC Symbol;Acc:HGNC:21269]	protein_coding	45.53
SST	BD	ENSG00000171488	LRRC8C	1.96836	-1.03719	-0.999591	0.319677	0.929379	-4.91043	FALSE	84230	leucine rich repeat containing 8 VRAC subunit C [Source:HGNC Symbol;Acc:HGNC:25075]	protein_coding	39.69
SST	BD	ENSG00000171490	RSL1D1	3.05881	-1.30793	-2.19797	0.0300226	0.761129	-3.55185	FALSE	26156	ribosomal L1 domain containing 1 [Source:HGNC Symbol;Acc:HGNC:24534]	protein_coding	45.24
SST	BD	ENSG00000171492	LRRC8D	1.99428	-1.60796	-1.88278	0.0623424	0.809057	-3.98283	FALSE	55144	leucine rich repeat containing 8 VRAC subunit D [Source:HGNC Symbol;Acc:HGNC:16992]	protein_coding	40.31
SST	BD	ENSG00000171495	MROH2B	0.336001	0.731152	1.13556	0.258581	0.910912	-5.00478	FALSE	133558	maestro heat like repeat family member 2B [Source:HGNC Symbol;Acc:HGNC:26857]	protein_coding	39.4
SST	BD	ENSG00000171497	PPID	2.73762	-0.298391	-0.392883	0.695157	0.979514	-5.44264	FALSE	5481	peptidylprolyl isomerase D [Source:HGNC Symbol;Acc:HGNC:9257]	protein_coding	38.96
SST	BD	ENSG00000171502	COL24A1	6.30549	-0.0316735	-0.161292	0.872156	0.992336	-6.76033	FALSE	255631	collagen type XXIV alpha 1 chain [Source:HGNC Symbol;Acc:HGNC:20821]	protein_coding	36.41
SST	BD	ENSG00000171503	ETFDH	4.41387	0.406867	1.0855	0.280047	0.920599	-5.32363	FALSE	2110	electron transfer flavoprotein dehydrogenase [Source:HGNC Symbol;Acc:HGNC:3483]	protein_coding	38.11
SST	BD	ENSG00000171509	RXFP1	4.92464	0.349732	1.11025	0.269285	0.915046	-5.65212	FALSE	59350	relaxin family peptide receptor 1 [Source:HGNC Symbol;Acc:HGNC:19718]	protein_coding	37.72
SST	BD	ENSG00000171517	LPAR3	1.4272	1.25971	1.47161	0.143948	0.880869	-4.52709	FALSE	23566	lysophosphatidic acid receptor 3 [Source:HGNC Symbol;Acc:HGNC:14298]	protein_coding	41.6
SST	BD	ENSG00000171530	TBCA	6.10583	0.034792	0.180333	0.857219	0.992259	-6.60861	FALSE	6902	tubulin folding cofactor A [Source:HGNC Symbol;Acc:HGNC:11579]	protein_coding	39.32
SST	BD	ENSG00000171532	NEUROD2	-0.529673	0.551707	0.460714	0.645903	0.976024	-5.0867	FALSE	4761	neuronal differentiation 2 [Source:HGNC Symbol;Acc:HGNC:7763]	protein_coding	60.3
SST	BD	ENSG00000171533	MAP6	6.81766	-0.124304	-0.736104	0.463216	0.955728	-6.58973	FALSE	4135	microtubule associated protein 6 [Source:HGNC Symbol;Acc:HGNC:6868]	protein_coding	44.54
SST	BD	ENSG00000171551	ECEL1	-3.71632	0.913541	0.776257	0.439244	0.954474	-4.96506	FALSE	9427	endothelin converting enzyme like 1 [Source:HGNC Symbol;Acc:HGNC:3147]	protein_coding	64.77
SST	BD	ENSG00000171552	BCL2L1	4.73533	-0.418006	-1.11645	0.266633	0.914921	-5.36393	FALSE	598	BCL2 like 1 [Source:HGNC Symbol;Acc:HGNC:992]	protein_coding	48.2
SST	BD	ENSG00000171566	PLRG1	2.67933	0.512705	0.710099	0.479128	0.958005	-5.34114	FALSE	5356	pleiotropic regulator 1 [Source:HGNC Symbol;Acc:HGNC:9089]	protein_coding	34.62
SST	BD	ENSG00000171574	ZNF584	0.688976	-1.53056	-1.37837	0.170855	0.889802	-4.54627	FALSE	201514	zinc finger protein 584 [Source:HGNC Symbol;Acc:HGNC:27318]	protein_coding	49.24
SST	BD	ENSG00000171587	DSCAM	8.42548	-0.130441	-1.0305	0.306319	0.927502	-7.43256	FALSE	1826	DS cell adhesion molecule [Source:HGNC Symbol;Acc:HGNC:3039]	protein_coding	40.93
SST	BD	ENSG00000171595	DNAI2	-0.801449	-0.180972	-0.176681	0.86008	0.992259	-5.23631	FALSE	64446	dynein axonemal intermediate chain 2 [Source:HGNC Symbol;Acc:HGNC:18744]	protein_coding	50.43
SST	BD	ENSG00000171603	CLSTN1	8.87577	0.166628	2.00249	0.0491035	0.788753	-6.31986	FALSE	22883	calsyntenin 1 [Source:HGNC Symbol;Acc:HGNC:17447]	protein_coding	47.19
SST	BD	ENSG00000171604	CXXC5	4.35077	0.0352698	0.0913267	0.927397	0.996321	-5.89817	FALSE	51523	CXXC finger protein 5 [Source:HGNC Symbol;Acc:HGNC:26943]	protein_coding	58.2
SST	BD	ENSG00000171606	ZNF274	2.32964	0.0488099	0.0614862	0.951082	0.997911	-5.43022	FALSE	10782	zinc finger protein 274 [Source:HGNC Symbol;Acc:HGNC:13068]	protein_coding	47.52
SST	BD	ENSG00000171608	PIK3CD	5.29286	-0.184808	-0.62148	0.535555	0.967612	-6.01047	FALSE	5293	phosphatidylinositol-4,5-bisphosphate 3-kinase catalytic subunit delta [Source:HGNC Symbol;Acc:HGNC:8977]	protein_coding	51.08
SST	BD	ENSG00000171612	SLC25A33	2.89508	-0.82484	-1.23277	0.220259	0.89991	-4.93836	FALSE	84275	solute carrier family 25 member 33 [Source:HGNC Symbol;Acc:HGNC:29681]	protein_coding	45.52
SST	BD	ENSG00000171617	ENC1	5.80364	-0.371591	-1.31781	0.190276	0.889802	-5.65997	FALSE	8507	ectodermal-neural cortex 1 [Source:HGNC Symbol;Acc:HGNC:3345]	protein_coding	45.65
SST	BD	ENSG00000171621	SPSB1	2.55305	-0.469865	-0.661074	0.509931	0.962589	-5.30884	FALSE	80176	splA/ryanodine receptor domain and SOCS box containing 1 [Source:HGNC Symbol;Acc:HGNC:30628]	protein_coding	54.29
SST	BD	ENSG00000171631	P2RY6	-0.600092	-0.220193	-0.209295	0.834601	0.991861	-5.20765	FALSE	5031	pyrimidinergic receptor P2Y6 [Source:HGNC Symbol;Acc:HGNC:8543]	protein_coding	51.57
SST	BD	ENSG00000171634	BPTF	7.37821	-0.0483726	-0.440484	0.660441	0.976651	-7.10231	FALSE	2186	bromodomain PHD finger transcription factor [Source:HGNC Symbol;Acc:HGNC:3581]	protein_coding	40.87
SST	BD	ENSG00000171643	S100Z	2.14788	-0.326979	-0.480275	0.631975	0.974601	-5.47638	FALSE	170591	S100 calcium binding protein Z [Source:HGNC Symbol;Acc:HGNC:30367]	protein_coding	43.71
SST	BD	ENSG00000171649	ZIK1	1.01849	2.05648	1.90989	0.0587215	0.801765	-3.93369	FALSE	284307	zinc finger protein interacting with K protein 1 [Source:HGNC Symbol;Acc:HGNC:33104]	protein_coding	47.31
SST	BD	ENSG00000171658	NMRAL2P	-0.984254	-0.98065	-0.984484	0.327014	0.932213	-4.8879	FALSE		NmrA like redox sensor 2, pseudogene [Source:HGNC Symbol;Acc:HGNC:52332]	transcribed_unprocessed_pseudogene	44.69
SST	BD	ENSG00000171680	PLEKHG5	5.45908	0.395062	1.3283	0.186796	0.889802	-5.44143	FALSE	57449	pleckstrin homology and RhoGEF domain containing G5 [Source:HGNC Symbol;Acc:HGNC:29105]	protein_coding	58.77
SST	BD	ENSG00000171681	ATF7IP	6.00558	0.0143457	0.0596828	0.952515	0.997911	-6.49667	FALSE	55729	activating transcription factor 7 interacting protein [Source:HGNC Symbol;Acc:HGNC:20092]	protein_coding	36.09
SST	BD	ENSG00000171700	RGS19	-2.5547	1.26891	1.0858	0.279914	0.920599	-4.76198	FALSE	10287	regulator of G protein signaling 19 [Source:HGNC Symbol;Acc:HGNC:13735]	protein_coding	63.53
SST	BD	ENSG00000171703	TCEA2	5.18277	0.526212	1.6782	0.0961148	0.864133	-4.8306	FALSE	6919	transcription elongation factor A2 [Source:HGNC Symbol;Acc:HGNC:11614]	protein_coding	61.58
SST	BD	ENSG00000171714	ANO5	6.67733	0.0413719	0.245624	0.806425	0.989267	-6.81624	FALSE	203859	anoctamin 5 [Source:HGNC Symbol;Acc:HGNC:27337]	protein_coding	36.43
SST	BD	ENSG00000171714	ANO5	6.67733	0.0413719	0.245624	0.806425	0.989267	-6.81624	FALSE	102723370	anoctamin 5 [Source:HGNC Symbol;Acc:HGNC:27337]	protein_coding	36.43
SST	BD	ENSG00000171720	HDAC3	4.04844	-0.465914	-1.15408	0.25094	0.910912	-5.30438	FALSE	8841	histone deacetylase 3 [Source:HGNC Symbol;Acc:HGNC:4854]	protein_coding	45.22
SST	BD	ENSG00000171722	SPATA46	-3.13077	1.20729	1.03687	0.302044	0.926597	-4.79138	FALSE	284680	spermatogenesis associated 46 [Source:HGNC Symbol;Acc:HGNC:27648]	protein_coding	51.92
SST	BD	ENSG00000171723	GPHN	8.69927	-0.151536	-1.62698	0.108231	0.871358	-6.83199	FALSE	10243	gephyrin [Source:HGNC Symbol;Acc:HGNC:15465]	protein_coding	36.43
SST	BD	ENSG00000171724	VAT1L	7.15889	0.0325019	0.186486	0.852436	0.991905	-7.02558	FALSE	57687	vesicle amine transport 1 like [Source:HGNC Symbol;Acc:HGNC:29315]	protein_coding	44.32
SST	BD	ENSG00000171729	TMEM51	2.46943	-1.91477	-2.15517	0.033304	0.761129	-3.57579	FALSE	55092	transmembrane protein 51 [Source:HGNC Symbol;Acc:HGNC:25488]	protein_coding	48.41
SST	BD	ENSG00000171735	CAMTA1	9.60981	0.0642324	0.995638	0.322852	0.931124	-8.6914	FALSE	23261	calmodulin binding transcription activator 1 [Source:HGNC Symbol;Acc:HGNC:18806]	protein_coding	48
SST	BD	ENSG00000171747	LGALS4	-3.14047	-0.457853	-0.420698	0.674787	0.977618	-5.10346	FALSE	3960	galectin 4 [Source:HGNC Symbol;Acc:HGNC:6565]	protein_coding	51.96
SST	BD	ENSG00000171757	LRRC34	1.60246	-0.891458	-0.989389	0.32462	0.931978	-4.97695	FALSE	151827	leucine rich repeat containing 34 [Source:HGNC Symbol;Acc:HGNC:28408]	protein_coding	38.9
SST	BD	ENSG00000171759	PAH	3.48321	0.289473	0.674947	0.501109	0.960898	-5.767	FALSE	5053	phenylalanine hydroxylase [Source:HGNC Symbol;Acc:HGNC:8582]	protein_coding	41.55
SST	BD	ENSG00000171763	SPATA5L1	1.44793	-1.01543	-1.08313	0.281091	0.920599	-4.89044	FALSE	79029	spermatogenesis associated 5 like 1 [Source:HGNC Symbol;Acc:HGNC:28762]	protein_coding	41.46
SST	BD	ENSG00000171766	GATM	1.7838	-0.0525555	-0.0527971	0.957988	0.998154	-5.33995	FALSE	2628	glycine amidinotransferase [Source:HGNC Symbol;Acc:HGNC:4175]	protein_coding	40.25
SST	BD	ENSG00000171772	SYCE1	1.96093	0.402163	0.423387	0.672831	0.977618	-5.25923	FALSE	93426	synaptonemal complex central element protein 1 [Source:HGNC Symbol;Acc:HGNC:28852]	protein_coding	51.63
SST	BD	ENSG00000171777	RASGRP4	1.6001	-1.16158	-1.19889	0.233117	0.905407	-4.76789	FALSE	115727	RAS guanyl releasing protein 4 [Source:HGNC Symbol;Acc:HGNC:18958]	protein_coding	53.51
SST	BD	ENSG00000171786	NHLH1	-3.40987	-2.36895	-2.30042	0.0232887	0.739792	-3.3966	FALSE	4807	nescient helix-loop-helix 1 [Source:HGNC Symbol;Acc:HGNC:7817]	protein_coding	50.1
SST	BD	ENSG00000171790	SLFNL1	-2.57589	-0.178656	-0.149547	0.881393	0.993126	-5.16072	FALSE	200172	schlafen like 1 [Source:HGNC Symbol;Acc:HGNC:26313]	protein_coding	57.31
SST	BD	ENSG00000171791	BCL2	7.0494	-0.000714943	-0.00470286	0.996256	0.999704	-6.99557	FALSE	596	BCL2 apoptosis regulator [Source:HGNC Symbol;Acc:HGNC:990]	protein_coding	42.74
SST	BD	ENSG00000171792	RHNO1	-1.60528	0.305787	0.24126	0.809798	0.989267	-5.12462	FALSE	83695	RAD9-HUS1-RAD1 interacting nuclear orphan 1 [Source:HGNC Symbol;Acc:HGNC:28206]	protein_coding	47.54
SST	BD	ENSG00000171793	CTPS1	3.87661	-0.746636	-1.40749	0.16207	0.884347	-4.81333	FALSE	1503	CTP synthase 1 [Source:HGNC Symbol;Acc:HGNC:2519]	protein_coding	45.3
SST	BD	ENSG00000171798	KNDC1	7.23267	0.41748	3.18998	0.00184885	0.456759	-2.21727	FALSE	85442	kinase non-catalytic C-lobe domain containing 1 [Source:HGNC Symbol;Acc:HGNC:29374]	protein_coding	59.37
SST	BD	ENSG00000171804	WDR87	-0.0189091	-0.911765	-0.893214	0.373671	0.937141	-4.99552	FALSE	83889	WD repeat domain 87 [Source:HGNC Symbol;Acc:HGNC:29934]	protein_coding	46.97
SST	BD	ENSG00000171811	CFAP46	6.51532	0.0905992	0.501492	0.617016	0.973671	-6.64326	FALSE	54777	cilia and flagella associated protein 46 [Source:HGNC Symbol;Acc:HGNC:25247]	protein_coding	55.43
SST	BD	ENSG00000171812	COL8A2	-1.85287	-1.37885	-1.21422	0.227235	0.904165	-4.66875	FALSE	1296	collagen type VIII alpha 2 chain [Source:HGNC Symbol;Acc:HGNC:2216]	protein_coding	55.63
SST	BD	ENSG00000171813	PWWP2B	2.3114	-0.530116	-0.562215	0.575101	0.969182	-5.22842	FALSE	170394	PWWP domain containing 2B [Source:HGNC Symbol;Acc:HGNC:25150]	protein_coding	62.26
SST	BD	ENSG00000171815	PCDHB1	-3.43797	-0.0515262	-0.0477422	0.962007	0.998251	-5.16488	FALSE	29930	protocadherin beta 1 [Source:HGNC Symbol;Acc:HGNC:8680]	protein_coding	39.96
SST	BD	ENSG00000171817	ZNF540	4.75995	0.336665	0.969055	0.334619	0.932478	-5.60903	FALSE	163255	zinc finger protein 540 [Source:HGNC Symbol;Acc:HGNC:25331]	protein_coding	39.55
SST	BD	ENSG00000171823	FBXL14	2.30692	1.13549	1.39195	0.166713	0.88831	-4.68616	FALSE	144699	F-box and leucine rich repeat protein 14 [Source:HGNC Symbol;Acc:HGNC:28624]	protein_coding	46.72
SST	BD	ENSG00000171824	EXOSC10	5.70069	0.172632	0.629778	0.530131	0.966495	-6.22418	FALSE	5394	exosome component 10 [Source:HGNC Symbol;Acc:HGNC:9138]	protein_coding	46.37
SST	BD	ENSG00000171827	ZNF570	2.54656	-0.513966	-0.710611	0.478812	0.958005	-5.22917	FALSE	148268	zinc finger protein 570 [Source:HGNC Symbol;Acc:HGNC:26416]	protein_coding	41.65
SST	BD	ENSG00000171840	NINJ2	1.16318	0.338328	0.413604	0.679961	0.977904	-5.35902	FALSE	4815	ninjurin 2 [Source:HGNC Symbol;Acc:HGNC:7825]	protein_coding	48.05
SST	BD	ENSG00000171843	MLLT3	7.55108	0.178393	1.51752	0.131973	0.878995	-6.14166	FALSE	4300	MLLT3 super elongation complex subunit [Source:HGNC Symbol;Acc:HGNC:7136]	protein_coding	37.12
SST	BD	ENSG00000171847	FAM90A1	3.91268	0.659533	1.51557	0.132463	0.878995	-4.755	FALSE	55138	family with sequence similarity 90 member A1 [Source:HGNC Symbol;Acc:HGNC:25526]	protein_coding	54.22
SST	BD	ENSG00000171848	RRM2	1.82606	-0.388024	-0.653076	0.515054	0.963301	-5.48172	FALSE	6241	ribonucleotide reductase regulatory subunit M2 [Source:HGNC Symbol;Acc:HGNC:10452]	protein_coding	50.79
SST	BD	ENSG00000171853	TRAPPC12	7.65554	0.266507	2.36424	0.0198007	0.734169	-4.61357	FALSE	51112	trafficking protein particle complex subunit 12 [Source:HGNC Symbol;Acc:HGNC:24284]	protein_coding	47.39
SST	BD	ENSG00000171858	RPS21	-1.11871	-1.76907	-1.45378	0.148822	0.880869	-4.44786	FALSE	6227	ribosomal protein S21 [Source:HGNC Symbol;Acc:HGNC:10409]	protein_coding	59.45
SST	BD	ENSG00000171860	C3AR1	-3.44276	0.800089	0.725837	0.469463	0.956091	-4.99403	FALSE	719	complement C3a receptor 1 [Source:HGNC Symbol;Acc:HGNC:1319]	protein_coding	41.16
SST	BD	ENSG00000171861	MRM3	0.155227	0.0156603	0.0139124	0.988925	0.998709	-5.22904	FALSE	55178	mitochondrial rRNA methyltransferase 3 [Source:HGNC Symbol;Acc:HGNC:18485]	protein_coding	48.44
SST	BD	ENSG00000171862	PTEN	6.28572	0.251118	1.28144	0.202703	0.893499	-5.82597	FALSE	5728	phosphatase and tensin homolog [Source:HGNC Symbol;Acc:HGNC:9588]	protein_coding	35.85
SST	BD	ENSG00000171863	RPS7	1.93965	-0.880984	-0.947463	0.345456	0.932478	-4.9981	FALSE	6201	ribosomal protein S7 [Source:HGNC Symbol;Acc:HGNC:10440]	protein_coding	44.62
SST	BD	ENSG00000171864	PRND	-3.66768	-1.76555	-1.66476	0.0987742	0.864133	-4.22983	FALSE	23627	prion like protein doppel [Source:HGNC Symbol;Acc:HGNC:15748]	protein_coding	46.35
SST	BD	ENSG00000171865	RNASEH1	0.765118	-1.2099	-1.15181	0.251869	0.910912	-4.75329	FALSE	246243	ribonuclease H1 [Source:HGNC Symbol;Acc:HGNC:18466]	protein_coding	44.2
SST	BD	ENSG00000171867	PRNP	6.91564	0.0258137	0.194021	0.846513	0.991905	-6.96851	FALSE	5621	prion protein [Source:HGNC Symbol;Acc:HGNC:9449]	protein_coding	41.8
SST	BD	ENSG00000171872	KLF17	-2.41644	-0.548522	-0.491727	0.623881	0.973937	-5.08888	FALSE	128209	Kruppel like factor 17 [Source:HGNC Symbol;Acc:HGNC:18830]	protein_coding	45.39
SST	BD	ENSG00000171873	ADRA1D	1.58645	-0.334435	-0.387822	0.698888	0.980039	-5.32882	FALSE	146	adrenoceptor alpha 1D [Source:HGNC Symbol;Acc:HGNC:280]	protein_coding	51.78
SST	BD	ENSG00000171877	FRMD5	8.86503	0.204177	1.70853	0.0919643	0.859211	-6.80864	FALSE	84978	FERM domain containing 5 [Source:HGNC Symbol;Acc:HGNC:28214]	protein_coding	41.23
SST	BD	ENSG00000171885	AQP4	3.03213	1.10404	1.34635	0.180926	0.889802	-4.71165	FALSE	361	aquaporin 4 [Source:HGNC Symbol;Acc:HGNC:637]	protein_coding	40.01
SST	BD	ENSG00000171889	MIR31HG	3.52894	0.0388818	0.0794835	0.936791	0.997303	-5.92625	FALSE	554202	MIR31 host gene [Source:HGNC Symbol;Acc:HGNC:37187]	lncRNA	37.88
SST	BD	ENSG00000171903	CYP4F11	0.36422	-0.638375	-0.675473	0.500777	0.960898	-5.11006	FALSE	57834	cytochrome P450 family 4 subfamily F member 11 [Source:HGNC Symbol;Acc:HGNC:13265]	protein_coding	46.03
SST	BD	ENSG00000171914	TLN2	8.77314	-0.00491392	-0.0435623	0.965377	0.998251	-8.20148	FALSE	83660	talin 2 [Source:HGNC Symbol;Acc:HGNC:15447]	protein_coding	43.6
SST	BD	ENSG00000171928	TVP23B	1.86711	-0.91899	-1.09792	0.27461	0.916914	-4.87853	FALSE	51030	trans-golgi network vesicle protein 23 homolog B [Source:HGNC Symbol;Acc:HGNC:20399]	protein_coding	41.06
SST	BD	ENSG00000171931	FBXW10	0.0141077	-0.353459	-0.362226	0.717871	0.98199	-5.21961	FALSE	10517	F-box and WD repeat domain containing 10 [Source:HGNC Symbol;Acc:HGNC:1211]	protein_coding	45.41
SST	BD	ENSG00000171940	ZNF217	-0.0884214	-0.193475	-0.210616	0.833572	0.991611	-5.27577	FALSE	7764	zinc finger protein 217 [Source:HGNC Symbol;Acc:HGNC:13009]	protein_coding	44.05
SST	BD	ENSG00000171943	SRGAP2C	5.71878	0.460497	1.93389	0.0556667	0.793694	-4.62218	FALSE	653464	SLIT-ROBO Rho GTPase activating protein 2C [Source:HGNC Symbol;Acc:HGNC:30584]	protein_coding	41.92
SST	BD	ENSG00000171944	OR52A5	-3.35014	-0.342305	-0.307264	0.759217	0.985663	-5.13078	FALSE	390054	olfactory receptor family 52 subfamily A member 5 [Source:HGNC Symbol;Acc:HGNC:19580]	protein_coding	35.36
SST	BD	ENSG00000171951	SCG2	6.31406	-0.151608	-0.794127	0.428812	0.951312	-6.36953	FALSE	7857	secretogranin II [Source:HGNC Symbol;Acc:HGNC:10575]	protein_coding	35.85
SST	BD	ENSG00000171953	ATPAF2	3.54154	-0.295344	-0.461299	0.645484	0.976024	-5.5605	FALSE	91647	ATP synthase mitochondrial F1 complex assembly factor 2 [Source:HGNC Symbol;Acc:HGNC:18802]	protein_coding	49.63
SST	BD	ENSG00000171954	CYP4F22	-0.15285	0.485777	0.477332	0.634062	0.974601	-5.15255	FALSE	126410	cytochrome P450 family 4 subfamily F member 22 [Source:HGNC Symbol;Acc:HGNC:26820]	protein_coding	49.25
SST	BD	ENSG00000171956	FOXB1	0.465678	-1.1757	-1.71119	0.0898319	0.856233	-4.27832	FALSE	27023	forkhead box B1 [Source:HGNC Symbol;Acc:HGNC:3799]	protein_coding	41.12
SST	BD	ENSG00000171960	PPIH	-3.74651	0.101221	0.0914508	0.927299	0.996321	-5.16212	FALSE	10465	peptidylprolyl isomerase H [Source:HGNC Symbol;Acc:HGNC:14651]	protein_coding	43.92
SST	BD	ENSG00000171962	DRC3	0.0145017	1.34478	1.10234	0.272692	0.915325	-4.75318	FALSE	83450	dynein regulatory complex subunit 3 [Source:HGNC Symbol;Acc:HGNC:25384]	protein_coding	50.24
SST	BD	ENSG00000171970	ZNF57	-3.07278	-0.496129	-0.418371	0.676482	0.977618	-5.11006	FALSE	126295	zinc finger protein 57 [Source:HGNC Symbol;Acc:HGNC:13125]	protein_coding	46.22
SST	BD	ENSG00000171984	SHLD1	3.58167	-0.283895	-0.563089	0.574507	0.969182	-5.6997	FALSE	149840	shieldin complex subunit 1 [Source:HGNC Symbol;Acc:HGNC:26318]	protein_coding	43.32
SST	BD	ENSG00000171987	C11orf40	-3.69453	1.40833	1.37785	0.171015	0.889802	-4.52252	FALSE	143501	chromosome 11 putative open reading frame 40 [Source:HGNC Symbol;Acc:HGNC:23986]	lncRNA	43.44
SST	BD	ENSG00000171988	JMJD1C	8.10033	-0.0515137	-0.530795	0.596882	0.971327	-7.54241	FALSE	221037	jumonji domain containing 1C [Source:HGNC Symbol;Acc:HGNC:12313]	protein_coding	38.11
SST	BD	ENSG00000171992	SYNPO	5.7577	0.117403	0.44198	0.659361	0.976476	-6.30955	FALSE	11346	synaptopodin [Source:HGNC Symbol;Acc:HGNC:30672]	protein_coding	52.53
SST	BD	ENSG00000172000	ZNF556	-2.59022	0.393996	0.350552	0.726587	0.982331	-5.12476	FALSE	80032	zinc finger protein 556 [Source:HGNC Symbol;Acc:HGNC:25669]	protein_coding	46.63
SST	BD	ENSG00000172005	MAL	0.260253	-0.738729	-0.733114	0.465031	0.955728	-5.07464	FALSE	4118	mal, T cell differentiation protein [Source:HGNC Symbol;Acc:HGNC:6817]	protein_coding	52.06
SST	BD	ENSG00000172006	ZNF554	2.62992	-1.14307	-1.69754	0.0923897	0.859211	-4.32064	FALSE	115196	zinc finger protein 554 [Source:HGNC Symbol;Acc:HGNC:26629]	protein_coding	50.78
SST	BD	ENSG00000172007	RAB33B	1.77762	1.99704	2.11965	0.0362588	0.76843	-3.62666	FALSE	83452	RAB33B, member RAS oncogene family [Source:HGNC Symbol;Acc:HGNC:16075]	protein_coding	41.25
SST	BD	ENSG00000172009	THOP1	4.55413	-0.573252	-1.49837	0.13687	0.879882	-4.93051	FALSE	7064	thimet oligopeptidase 1 [Source:HGNC Symbol;Acc:HGNC:11793]	protein_coding	59.07
SST	BD	ENSG00000172014	ANKRD20A4P	2.09693	-0.523779	-0.532606	0.595369	0.970877	-5.18806	FALSE		ankyrin repeat domain 20 family member A4, pseudogene [Source:HGNC Symbol;Acc:HGNC:31982]	transcribed_unprocessed_pseudogene	36.78
SST	BD	ENSG00000172020	GAP43	7.07064	-0.20227	-1.50984	0.133919	0.878995	-5.8972	FALSE	2596	growth associated protein 43 [Source:HGNC Symbol;Acc:HGNC:4140]	protein_coding	38.58
SST	BD	ENSG00000172031	EPHX4	3.05261	0.513563	0.804006	0.423108	0.950436	-5.31662	FALSE	253152	epoxide hydrolase 4 [Source:HGNC Symbol;Acc:HGNC:23758]	protein_coding	38.34
SST	BD	ENSG00000172037	LAMB2	-1.27775	-0.439349	-0.361337	0.718532	0.98199	-5.11865	FALSE	3913	laminin subunit beta 2 [Source:HGNC Symbol;Acc:HGNC:6487]	protein_coding	57.34
SST	BD	ENSG00000172046	USP19	4.20888	0.220702	0.521135	0.603308	0.972419	-5.7856	FALSE	10869	ubiquitin specific peptidase 19 [Source:HGNC Symbol;Acc:HGNC:12617]	protein_coding	56.09
SST	BD	ENSG00000172053	QARS1	2.7565	-0.245593	-0.297013	0.767011	0.986887	-5.39401	FALSE	5859	glutaminyl-tRNA synthetase 1 [Source:HGNC Symbol;Acc:HGNC:9751]	protein_coding	53.41
SST	BD	ENSG00000172057	ORMDL3	2.52702	-0.0515521	-0.062332	0.95041	0.997838	-5.38528	FALSE	94103	ORMDL sphingolipid biosynthesis regulator 3 [Source:HGNC Symbol;Acc:HGNC:16038]	protein_coding	57.09
SST	BD	ENSG00000172059	KLF11	-0.901956	0.938131	0.743813	0.458557	0.955476	-4.96417	FALSE	8462	Kruppel like factor 11 [Source:HGNC Symbol;Acc:HGNC:11811]	protein_coding	50.79
SST	BD	ENSG00000172061	LRRC15	-3.05097	1.11165	1.11353	0.267883	0.914921	-4.7469	FALSE	131578	leucine rich repeat containing 15 [Source:HGNC Symbol;Acc:HGNC:20818]	protein_coding	52.69
SST	BD	ENSG00000172062	SMN1	-3.20698	-0.109417	-0.0968646	0.923008	0.995978	-5.16631	FALSE	6606	survival of motor neuron 1, telomeric [Source:HGNC Symbol;Acc:HGNC:11117]	protein_coding	42.22
SST	BD	ENSG00000172071	EIF2AK3	4.42153	0.192416	0.53182	0.595911	0.970877	-5.81536	FALSE	9451	eukaryotic translation initiation factor 2 alpha kinase 3 [Source:HGNC Symbol;Acc:HGNC:3255]	protein_coding	40.39
SST	BD	ENSG00000172081	MOB3A	2.92172	0.804957	1.10249	0.272629	0.915289	-5.03145	FALSE	126308	MOB kinase activator 3A [Source:HGNC Symbol;Acc:HGNC:29802]	protein_coding	55.69
SST	BD	ENSG00000172086	KRCC1	3.00691	0.543499	0.848747	0.397844	0.945489	-5.26187	FALSE	51315	lysine rich coiled-coil 1 [Source:HGNC Symbol;Acc:HGNC:28039]	protein_coding	39.82
SST	BD	ENSG00000172113	NME6	1.63375	0.0214292	0.0212622	0.983075	0.998601	-5.2977	FALSE	10201	NME/NM23 nucleoside diphosphate kinase 6 [Source:HGNC Symbol;Acc:HGNC:20567]	protein_coding	47.25
SST	BD	ENSG00000172115	CYCS	3.65701	0.533986	1.03191	0.304353	0.927502	-5.19304	FALSE	54205	cytochrome c, somatic [Source:HGNC Symbol;Acc:HGNC:19986]	protein_coding	42.41
SST	BD	ENSG00000172116	CD8B	0.429346	-0.922006	-0.924922	0.357008	0.934227	-4.96418	FALSE	926	CD8b molecule [Source:HGNC Symbol;Acc:HGNC:1707]	protein_coding	46.84
SST	BD	ENSG00000172123	SLFN12	-1.27587	-1.82937	-1.61635	0.108852	0.871562	-4.29321	FALSE	55106	schlafen family member 12 [Source:HGNC Symbol;Acc:HGNC:25500]	protein_coding	37.93
SST	BD	ENSG00000172137	CALB2	-0.759924	1.47487	1.20728	0.229886	0.905	-4.66029	FALSE	794	calbindin 2 [Source:HGNC Symbol;Acc:HGNC:1435]	protein_coding	49.04
SST	BD	ENSG00000172139	SLC9C1	2.63309	0.25567	0.467352	0.641162	0.975329	-5.68496	FALSE	285335	solute carrier family 9 member C1 [Source:HGNC Symbol;Acc:HGNC:31401]	protein_coding	37.23
SST	BD	ENSG00000172146	OR1A1	-3.59459	0.569544	0.550727	0.582925	0.969182	-5.06528	FALSE	8383	olfactory receptor family 1 subfamily A member 1 [Source:HGNC Symbol;Acc:HGNC:8179]	protein_coding	41.12
SST	BD	ENSG00000172159	FRMD3	7.51539	-0.0691594	-0.56413	0.573801	0.968985	-7.13017	FALSE	257019	FERM domain containing 3 [Source:HGNC Symbol;Acc:HGNC:24125]	protein_coding	41.56
SST	BD	ENSG00000172164	SNTB1	4.31491	-0.0169436	-0.050006	0.960207	0.998251	-6.20137	FALSE	6641	syntrophin beta 1 [Source:HGNC Symbol;Acc:HGNC:11168]	protein_coding	40.4
SST	BD	ENSG00000172167	MTBP	2.84902	-0.24145	-0.489812	0.625231	0.974148	-5.6136	FALSE	27085	MDM2 binding protein [Source:HGNC Symbol;Acc:HGNC:7417]	protein_coding	35.31
SST	BD	ENSG00000172171	TEFM	0.398961	-1.12663	-1.06326	0.289965	0.920599	-4.81736	FALSE	79736	transcription elongation factor, mitochondrial [Source:HGNC Symbol;Acc:HGNC:26223]	protein_coding	41.95
SST	BD	ENSG00000172172	MRPL13	2.3871	-1.3565	-1.81267	0.0725795	0.832267	-4.12828	FALSE	28998	mitochondrial ribosomal protein L13 [Source:HGNC Symbol;Acc:HGNC:14278]	protein_coding	35.86
SST	BD	ENSG00000172175	MALT1	0.534645	0.103554	0.090158	0.928324	0.99651	-5.20284	FALSE	10892	MALT1 paracaspase [Source:HGNC Symbol;Acc:HGNC:6819]	protein_coding	38.93
SST	BD	ENSG00000172183	ISG20	-2.00242	-0.118323	-0.0971209	0.922805	0.995978	-5.14643	FALSE	3669	interferon stimulated exonuclease gene 20 [Source:HGNC Symbol;Acc:HGNC:6130]	protein_coding	51.94
SST	BD	ENSG00000172197	MBOAT1	2.20249	0.736844	1.06532	0.289039	0.920599	-5.10177	FALSE	154141	membrane bound O-acyltransferase domain containing 1 [Source:HGNC Symbol;Acc:HGNC:21579]	protein_coding	42.04
SST	BD	ENSG00000172201	ID4	0.443679	-1.17451	-0.967778	0.335254	0.932478	-4.8802	FALSE	3400	inhibitor of DNA binding 4, HLH protein [Source:HGNC Symbol;Acc:HGNC:5363]	protein_coding	46.71
SST	BD	ENSG00000172209	GPR22	0.0235792	-2.19566	-2.03228	0.044507	0.775461	-3.76638	FALSE	2845	G protein-coupled receptor 22 [Source:HGNC Symbol;Acc:HGNC:4477]	protein_coding	30.76
SST	BD	ENSG00000172216	CEBPB	-1.82395	0.224085	0.179252	0.858066	0.992259	-5.13264	FALSE	1051	CCAAT enhancer binding protein beta [Source:HGNC Symbol;Acc:HGNC:1834]	protein_coding	66.23
SST	BD	ENSG00000172232	AZU1	-2.59061	0.322606	0.279065	0.780713	0.988518	-5.1288	FALSE	566	azurocidin 1 [Source:HGNC Symbol;Acc:HGNC:913]	protein_coding	58.64
SST	BD	ENSG00000172239	PAIP1	3.88223	0.611479	1.14398	0.255087	0.910912	-5.15126	FALSE	10605	poly(A) binding protein interacting protein 1 [Source:HGNC Symbol;Acc:HGNC:16945]	protein_coding	38.36
SST	BD	ENSG00000172243	CLEC7A	-2.58939	-1.05075	-0.925024	0.356955	0.934227	-4.8721	FALSE	64581	C-type lectin domain containing 7A [Source:HGNC Symbol;Acc:HGNC:14558]	protein_coding	37.42
SST	BD	ENSG00000172244	C5orf34	-3.37961	-0.52006	-0.466013	0.642117	0.975329	-5.10041	FALSE	375444	chromosome 5 open reading frame 34 [Source:HGNC Symbol;Acc:HGNC:24738]	protein_coding	37.91
SST	BD	ENSG00000172247	C1QTNF4	2.11037	-1.65822	-1.70179	0.0915866	0.858926	-4.22146	FALSE	114900	C1q and TNF related 4 [Source:HGNC Symbol;Acc:HGNC:14346]	protein_coding	59.16
SST	BD	ENSG00000172250	SERHL	-2.06294	2.58241	2.21555	0.0287588	0.753536	-3.53495	FALSE	94009	serine hydrolase like (pseudogene) [Source:HGNC Symbol;Acc:HGNC:14408]	transcribed_unitary_pseudogene	55.61
SST	BD	ENSG00000172260	NEGR1	9.88226	0.00441238	0.0389701	0.969025	0.998319	-9.76475	FALSE	257194	neuronal growth regulator 1 [Source:HGNC Symbol;Acc:HGNC:17302]	protein_coding	34.94
SST	BD	ENSG00000172262	ZNF131	6.33632	0.211264	1.18245	0.239548	0.909125	-5.98484	FALSE	7690	zinc finger protein 131 [Source:HGNC Symbol;Acc:HGNC:12915]	protein_coding	44.17
SST	BD	ENSG00000172264	MACROD2	9.86591	0.0872442	1.12784	0.263236	0.914287	-8.83721	FALSE	140733	mono-ADP ribosylhydrolase 2 [Source:HGNC Symbol;Acc:HGNC:16126]	protein_coding	37.94
SST	BD	ENSG00000172269	DPAGT1	-0.766448	0.286694	0.227706	0.820292	0.990485	-5.13448	FALSE	1798	dolichyl-phosphate N-acetylglucosaminephosphotransferase 1 [Source:HGNC Symbol;Acc:HGNC:2995]	protein_coding	50.63
SST	BD	ENSG00000172270	BSG	5.978	0.513594	2.13929	0.0345981	0.763593	-4.30839	FALSE	682	basigin (Ok blood group) [Source:HGNC Symbol;Acc:HGNC:1116]	protein_coding	62.58
SST	BD	ENSG00000172273	HINFP	3.49949	-1.6131	-2.59014	0.0108772	0.672037	-2.76307	FALSE	25988	histone H4 transcription factor [Source:HGNC Symbol;Acc:HGNC:17850]	protein_coding	47.99
SST	BD	ENSG00000172292	CERS6	7.98485	0.0550947	0.556902	0.578713	0.969182	-7.37933	FALSE	253782	ceramide synthase 6 [Source:HGNC Symbol;Acc:HGNC:23826]	protein_coding	39.28
SST	BD	ENSG00000172296	SPTLC3	3.0851	1.50654	2.39219	0.0184244	0.721197	-3.19486	FALSE	55304	serine palmitoyltransferase long chain base subunit 3 [Source:HGNC Symbol;Acc:HGNC:16253]	protein_coding	39.89
SST	BD	ENSG00000172301	COPRS	2.94413	-1.47737	-1.85435	0.0663379	0.814957	-4.05151	FALSE	55352	coordinator of PRMT5 and differentiation stimulator [Source:HGNC Symbol;Acc:HGNC:28848]	protein_coding	48.89
SST	BD	ENSG00000172315	TP53RK	0.777253	0.0688376	0.0746017	0.940666	0.997467	-5.36326	FALSE	112858	TP53 regulating kinase [Source:HGNC Symbol;Acc:HGNC:16197]	protein_coding	44.17
SST	BD	ENSG00000172318	B3GALT1	1.77518	0.732589	0.886371	0.377329	0.938267	-5.08101	FALSE	8708	beta-1,3-galactosyltransferase 1 [Source:HGNC Symbol;Acc:HGNC:916]	protein_coding	37.4
SST	BD	ENSG00000172320	OR5A1	-1.90225	-0.621673	-0.566949	0.571891	0.968941	-5.06378	FALSE	219982	olfactory receptor family 5 subfamily A member 1 [Source:HGNC Symbol;Acc:HGNC:8319]	protein_coding	39.21
SST	BD	ENSG00000172322	CLEC12A	-0.184152	1.05087	0.972693	0.332816	0.932478	-4.88063	FALSE	160364	C-type lectin domain family 12 member A [Source:HGNC Symbol;Acc:HGNC:31713]	protein_coding	39.56
SST	BD	ENSG00000172324	OR5A2	-3.09056	0.343576	0.315402	0.753048	0.985416	-5.12578	FALSE	219981	olfactory receptor family 5 subfamily A member 2 [Source:HGNC Symbol;Acc:HGNC:15249]	protein_coding	39.78
SST	BD	ENSG00000172331	BPGM	2.08101	-0.339542	-0.396278	0.692659	0.979357	-5.34553	FALSE	669	bisphosphoglycerate mutase [Source:HGNC Symbol;Acc:HGNC:1093]	protein_coding	39.66
SST	BD	ENSG00000172336	POP7	-0.210759	-0.582345	-0.450882	0.652952	0.976399	-5.0891	FALSE	10248	POP7 homolog, ribonuclease P/MRP subunit [Source:HGNC Symbol;Acc:HGNC:19949]	protein_coding	59.08
SST	BD	ENSG00000172339	ALG14	4.41055	0.082665	0.187996	0.851222	0.991905	-5.9258	FALSE	199857	ALG14 UDP-N-acetylglucosaminyltransferase subunit [Source:HGNC Symbol;Acc:HGNC:28287]	protein_coding	40.49
SST	BD	ENSG00000172340	SUCLG2	5.16449	-0.19866	-0.791557	0.430303	0.951489	-6.09426	FALSE	8801	succinate-CoA ligase GDP-forming subunit beta [Source:HGNC Symbol;Acc:HGNC:11450]	protein_coding	39.38
SST	BD	ENSG00000172345	STARD5	-3.83413	-1.13812	-1.11313	0.26805	0.914921	-4.74544	FALSE	80765	StAR related lipid transfer domain containing 5 [Source:HGNC Symbol;Acc:HGNC:18065]	protein_coding	48.35
SST	BD	ENSG00000172346	CSDC2	3.08957	0.333445	0.533099	0.595029	0.970877	-5.51071	FALSE	27254	cold shock domain containing C2 [Source:HGNC Symbol;Acc:HGNC:30359]	protein_coding	55.8
SST	BD	ENSG00000172348	RCAN2	8.25714	0.108851	1.1555	0.25123	0.910912	-7.08958	FALSE	10231	regulator of calcineurin 2 [Source:HGNC Symbol;Acc:HGNC:3041]	protein_coding	39.65
SST	BD	ENSG00000172349	IL16	4.25292	0.116184	0.265649	0.791001	0.989267	-5.83974	FALSE	3603	interleukin 16 [Source:HGNC Symbol;Acc:HGNC:5980]	protein_coding	43.65
SST	BD	ENSG00000172350	ABCG4	4.13048	-1.00508	-1.86193	0.0652512	0.813525	-4.19813	FALSE	64137	ATP binding cassette subfamily G member 4 [Source:HGNC Symbol;Acc:HGNC:13884]	protein_coding	54.46
SST	BD	ENSG00000172354	GNB2	3.71428	-0.436835	-0.733304	0.464915	0.955728	-5.45281	FALSE	2783	G protein subunit beta 2 [Source:HGNC Symbol;Acc:HGNC:4398]	protein_coding	65.96
SST	BD	ENSG00000172361	CFAP53	1.97877	0.686611	0.815282	0.416653	0.949685	-5.10775	FALSE	220136	cilia and flagella associated protein 53 [Source:HGNC Symbol;Acc:HGNC:26530]	protein_coding	41.18
SST	BD	ENSG00000172365	OR5B2	-3.11056	-0.370756	-0.33466	0.738512	0.983675	-5.13203	FALSE	390190	olfactory receptor family 5 subfamily B member 2 [Source:HGNC Symbol;Acc:HGNC:8323]	protein_coding	36.77
SST	BD	ENSG00000172366	MCRIP2	1.28136	1.12096	1.14486	0.254723	0.910912	-4.83953	FALSE	84331	MAPK regulated corepressor interacting protein 2 [Source:HGNC Symbol;Acc:HGNC:14142]	protein_coding	62.73
SST	BD	ENSG00000172375	C2CD2L	4.99394	-0.116587	-0.373042	0.709827	0.981492	-6.0838	FALSE	9854	C2CD2 like [Source:HGNC Symbol;Acc:HGNC:29000]	protein_coding	52.4
SST	BD	ENSG00000172379	ARNT2	9.25897	-0.121739	-1.52442	0.131905	0.878995	-7.56226	FALSE	9915	aryl hydrocarbon receptor nuclear translocator 2 [Source:HGNC Symbol;Acc:HGNC:16876]	protein_coding	45.48
SST	BD	ENSG00000172380	GNG12	3.08012	0.0276447	0.052314	0.958372	0.998154	-5.70604	FALSE	55970	G protein subunit gamma 12 [Source:HGNC Symbol;Acc:HGNC:19663]	protein_coding	41.55
SST	BD	ENSG00000172382	PRSS27	-2.44173	0.315735	0.27348	0.784991	0.988696	-5.133	FALSE	83886	serine protease 27 [Source:HGNC Symbol;Acc:HGNC:15475]	protein_coding	61.18
SST	BD	ENSG00000172399	MYOZ2	0.246681	1.63143	1.7367	0.0852076	0.852733	-4.1736	FALSE	51778	myozenin 2 [Source:HGNC Symbol;Acc:HGNC:1330]	protein_coding	36.63
SST	BD	ENSG00000172403	SYNPO2	5.4547	0.00799819	0.0324578	0.974165	0.998487	-6.40694	FALSE	171024	synaptopodin 2 [Source:HGNC Symbol;Acc:HGNC:17732]	protein_coding	38.36
SST	BD	ENSG00000172409	CLP1	-3.09125	-2.40164	-2.24167	0.0269665	0.74508	-3.48791	FALSE	10978	cleavage factor polyribonucleotide kinase subunit 1 [Source:HGNC Symbol;Acc:HGNC:16999]	protein_coding	47.82
SST	BD	ENSG00000172421	EFCAB3	0.707208	-0.511141	-0.795749	0.427872	0.951277	-5.32454	FALSE	146779	EF-hand calcium binding domain 3 [Source:HGNC Symbol;Acc:HGNC:26379]	protein_coding	40.21
SST	BD	ENSG00000172426	RSPH9	1.24811	-0.277604	-0.268206	0.789037	0.989267	-5.2491	FALSE	221421	radial spoke head component 9 [Source:HGNC Symbol;Acc:HGNC:21057]	protein_coding	50.65
SST	BD	ENSG00000172428	COPS9	0.530514	-1.76032	-1.63019	0.10589	0.867702	-4.28163	FALSE	150678	COP9 signalosome subunit 9 [Source:HGNC Symbol;Acc:HGNC:21314]	protein_coding	54.66
SST	BD	ENSG00000172432	GTPBP2	3.68922	-1.21827	-2.11975	0.0362503	0.76843	-3.69808	FALSE	54676	GTP binding protein 2 [Source:HGNC Symbol;Acc:HGNC:4670]	protein_coding	46.71
SST	BD	ENSG00000172456	FGGY	6.55061	0.00535643	0.0309872	0.975335	0.998487	-6.86121	FALSE	55277	FGGY carbohydrate kinase domain containing [Source:HGNC Symbol;Acc:HGNC:25610]	protein_coding	40.3
SST	BD	ENSG00000172457	OR9G4	-3.25629	-1.35604	-1.36675	0.17446	0.889802	-4.53263	FALSE	283189	olfactory receptor family 9 subfamily G member 4 [Source:HGNC Symbol;Acc:HGNC:15322]	protein_coding	39.65
SST	BD	ENSG00000172458	IL17D	3.20352	-0.648878	-0.992871	0.322927	0.931124	-5.12686	FALSE	53342	interleukin 17D [Source:HGNC Symbol;Acc:HGNC:5984]	protein_coding	52.71
SST	BD	ENSG00000172461	FUT9	6.75858	-0.0489348	-0.294144	0.769196	0.987418	-6.80637	FALSE	10690	fucosyltransferase 9 [Source:HGNC Symbol;Acc:HGNC:4020]	protein_coding	35.22
SST	BD	ENSG00000172465	TCEAL1	2.06317	-0.213809	-0.258021	0.796868	0.989267	-5.35961	FALSE	9338	transcription elongation factor A like 1 [Source:HGNC Symbol;Acc:HGNC:11616]	protein_coding	50.67
SST	BD	ENSG00000172466	ZNF24	3.63458	-1.5918	-2.97819	0.00355972	0.531045	-1.8841	FALSE	7572	zinc finger protein 24 [Source:HGNC Symbol;Acc:HGNC:13032]	protein_coding	39.64
SST	BD	ENSG00000172469	MANEA	-0.994666	-1.38389	-1.14123	0.256224	0.910912	-4.71311	FALSE	79694	mannosidase endo-alpha [Source:HGNC Symbol;Acc:HGNC:21072]	protein_coding	33.87
SST	BD	ENSG00000172476	RAB40A	-2.41305	-0.650008	-0.537171	0.592222	0.970795	-5.05748	FALSE	142684	RAB40A, member RAS oncogene family [Source:HGNC Symbol;Acc:HGNC:18283]	protein_coding	39.11
SST	BD	ENSG00000172493	AFF1	5.85645	-0.00900201	-0.0428871	0.965868	0.998251	-6.54057	FALSE	4299	AF4/FMR2 family member 1 [Source:HGNC Symbol;Acc:HGNC:7135]	protein_coding	41.18
SST	BD	ENSG00000172497	ACOT12	2.3221	-0.445537	-0.660023	0.510603	0.962791	-5.31494	FALSE	134526	acyl-CoA thioesterase 12 [Source:HGNC Symbol;Acc:HGNC:24436]	protein_coding	40.73
SST	BD	ENSG00000172500	FIBP	2.67787	-0.999147	-1.21956	0.225211	0.902635	-4.88032	FALSE	9158	FGF1 intracellular binding protein [Source:HGNC Symbol;Acc:HGNC:3705]	protein_coding	55.13
SST	BD	ENSG00000172508	CARNS1	1.49159	-0.87985	-0.853203	0.39538	0.944568	-5.05595	FALSE	57571	carnosine synthase 1 [Source:HGNC Symbol;Acc:HGNC:29268]	protein_coding	62.67
SST	BD	ENSG00000172519	OR10H5	-3.14929	-1.70873	-1.62802	0.10635	0.868601	-4.2709	FALSE	284433	olfactory receptor family 10 subfamily H member 5 [Source:HGNC Symbol;Acc:HGNC:15389]	protein_coding	48.11
SST	BD	ENSG00000172530	BANP	5.8783	-0.128953	-0.595917	0.552441	0.968479	-6.37153	FALSE	54971	BTG3 associated nuclear protein [Source:HGNC Symbol;Acc:HGNC:13450]	protein_coding	51.17
SST	BD	ENSG00000172531	PPP1CA	3.26687	0.486814	0.757263	0.450493	0.955179	-5.31793	FALSE	5499	protein phosphatase 1 catalytic subunit alpha [Source:HGNC Symbol;Acc:HGNC:9281]	protein_coding	61.16
SST	BD	ENSG00000172534	HCFC1	5.98238	-0.310013	-1.23226	0.22045	0.89991	-5.78352	FALSE	3054	host cell factor C1 [Source:HGNC Symbol;Acc:HGNC:4839]	protein_coding	59.5
SST	BD	ENSG00000172543	CTSW	-2.237	0.610472	0.472995	0.637143	0.974601	-5.07549	FALSE	1521	cathepsin W [Source:HGNC Symbol;Acc:HGNC:2546]	protein_coding	59.12
SST	BD	ENSG00000172551	MUCL1	1.37195	1.4671	1.96655	0.0517252	0.791931	-3.88064	FALSE	118430	mucin like 1 [Source:HGNC Symbol;Acc:HGNC:30588]	protein_coding	36.35
SST	BD	ENSG00000172554	SNTG2	5.15593	-0.33219	-1.39215	0.166655	0.88831	-5.61274	FALSE	54221	syntrophin gamma 2 [Source:HGNC Symbol;Acc:HGNC:13741]	protein_coding	42.85
SST	BD	ENSG00000172572	PDE3A	4.68136	0.508901	1.47662	0.142602	0.880869	-5.14182	FALSE	5139	phosphodiesterase 3A [Source:HGNC Symbol;Acc:HGNC:8778]	protein_coding	35.94
SST	BD	ENSG00000172575	RASGRP1	4.86903	0.237554	0.6522	0.515618	0.963301	-5.91538	FALSE	10125	RAS guanyl releasing protein 1 [Source:HGNC Symbol;Acc:HGNC:9878]	protein_coding	41.82
SST	BD	ENSG00000172578	KLHL6	0.859388	-0.0206087	-0.026113	0.979214	0.998487	-5.46713	FALSE	89857	kelch like family member 6 [Source:HGNC Symbol;Acc:HGNC:18653]	protein_coding	45.24
SST	BD	ENSG00000172586	CHCHD1	-3.05616	-0.814976	-0.701152	0.484672	0.959274	-4.99732	FALSE	118487	coiled-coil-helix-coiled-coil-helix domain containing 1 [Source:HGNC Symbol;Acc:HGNC:23518]	protein_coding	45.52
SST	BD	ENSG00000172590	MRPL52	-0.751573	-0.136323	-0.109405	0.913079	0.995932	-5.13823	FALSE	122704	mitochondrial ribosomal protein L52 [Source:HGNC Symbol;Acc:HGNC:16655]	protein_coding	47.12
SST	BD	ENSG00000172594	SMPDL3A	2.46798	-0.580891	-0.883042	0.379118	0.938821	-5.19298	FALSE	10924	sphingomyelin phosphodiesterase acid like 3A [Source:HGNC Symbol;Acc:HGNC:17389]	protein_coding	40.47
SST	BD	ENSG00000172602	RND1	0.797867	-2.2757	-2.18866	0.0307111	0.761129	-3.53353	FALSE	27289	Rho family GTPase 1 [Source:HGNC Symbol;Acc:HGNC:18314]	protein_coding	52.07
SST	BD	ENSG00000172613	RAD9A	5.96881	-0.11582	-0.569032	0.570481	0.968941	-6.36845	FALSE	5883	RAD9 checkpoint clamp component A [Source:HGNC Symbol;Acc:HGNC:9827]	protein_coding	52.03
SST	BD	ENSG00000172638	EFEMP2	0.70887	-0.287005	-0.242603	0.808759	0.989267	-5.16918	FALSE	30008	EGF containing fibulin extracellular matrix protein 2 [Source:HGNC Symbol;Acc:HGNC:3219]	protein_coding	60.57
SST	BD	ENSG00000172661	WASHC2C	5.62652	0.156792	0.691227	0.490862	0.959535	-6.17377	FALSE	253725	WASH complex subunit 2C [Source:HGNC Symbol;Acc:HGNC:23414]	protein_coding	42.53
SST	BD	ENSG00000172663	TMEM134	1.8444	-1.51845	-1.45822	0.147598	0.880869	-4.49089	FALSE	80194	transmembrane protein 134 [Source:HGNC Symbol;Acc:HGNC:26142]	protein_coding	56.67
SST	BD	ENSG00000172667	ZMAT3	5.2651	-0.154877	-0.464312	0.643332	0.97535	-6.14992	FALSE	64393	zinc finger matrin-type 3 [Source:HGNC Symbol;Acc:HGNC:29983]	protein_coding	39.67
SST	BD	ENSG00000172671	ZFAND4	3.32445	0.264753	0.438188	0.662099	0.976651	-5.50908	FALSE	93550	zinc finger AN1-type containing 4 [Source:HGNC Symbol;Acc:HGNC:23504]	protein_coding	37.95
SST	BD	ENSG00000172673	THEMIS	3.44986	-0.545724	-1.11607	0.266798	0.914921	-5.32359	FALSE	387357	thymocyte selection associated [Source:HGNC Symbol;Acc:HGNC:21569]	protein_coding	35.12
SST	BD	ENSG00000172687	ZNF738	0.249818	1.36291	1.31631	0.190775	0.890222	-4.60921	FALSE	148203	zinc finger protein 738 [Source:HGNC Symbol;Acc:HGNC:32469]	protein_coding	39.49
SST	BD	ENSG00000172689	MS4A10	-2.61621	0.256486	0.242631	0.808738	0.989267	-5.14847	FALSE	341116	membrane spanning 4-domains A10 [Source:HGNC Symbol;Acc:HGNC:13368]	protein_coding	51.98
SST	BD	ENSG00000172716	SLFN11	0.204722	0.37503	0.391689	0.696037	0.979514	-5.24652	FALSE	91607	schlafen family member 11 [Source:HGNC Symbol;Acc:HGNC:26633]	protein_coding	39.26
SST	BD	ENSG00000172717	GARIN2	0.393179	1.1267	1.20994	0.228865	0.904371	-4.75142	FALSE	161142	golgi associated RAB2 interactor family member 2 [Source:HGNC Symbol;Acc:HGNC:20101]	protein_coding	41.17
SST	BD	ENSG00000172725	CORO1B	0.928144	-1.89165	-1.7022	0.091511	0.858926	-4.20007	FALSE	57175	coronin 1B [Source:HGNC Symbol;Acc:HGNC:2253]	protein_coding	64.53
SST	BD	ENSG00000172728	FUT10	4.57638	-0.0601874	-0.154065	0.877838	0.992966	-6.00134	FALSE	84750	fucosyltransferase 10 [Source:HGNC Symbol;Acc:HGNC:19234]	protein_coding	43.06
SST	BD	ENSG00000172731	LRRC20	4.59326	-0.029513	-0.077781	0.938142	0.997467	-6.02495	FALSE	55222	leucine rich repeat containing 20 [Source:HGNC Symbol;Acc:HGNC:23421]	protein_coding	49.41
SST	BD	ENSG00000172732	MUS81	1.19898	2.3428	2.27805	0.0246332	0.743122	-3.37868	FALSE	80198	MUS81 structure-specific endonuclease subunit [Source:HGNC Symbol;Acc:HGNC:29814]	protein_coding	60.2
SST	BD	ENSG00000172733	PURG	5.31622	-0.285294	-1.06358	0.289821	0.920599	-5.68778	FALSE	29942	purine rich element binding protein G [Source:HGNC Symbol;Acc:HGNC:17930]	protein_coding	36.48
SST	BD	ENSG00000172748	ZNF596	3.04218	-0.411289	-0.599952	0.549758	0.968393	-5.42866	FALSE	169270	zinc finger protein 596 [Source:HGNC Symbol;Acc:HGNC:27268]	protein_coding	40.95
SST	BD	ENSG00000172752	COL6A5	2.63223	0.562419	1.18737	0.237612	0.908049	-5.26242	FALSE	256076	collagen type VI alpha 5 chain [Source:HGNC Symbol;Acc:HGNC:26674]	protein_coding	38.7
SST	BD	ENSG00000172757	CFL1	5.9045	-0.279573	-1.16472	0.246623	0.909125	-5.83552	FALSE	1072	cofilin 1 [Source:HGNC Symbol;Acc:HGNC:1874]	protein_coding	50.18
SST	BD	ENSG00000172765	TMCC1	7.25487	-0.162159	-1.32121	0.189142	0.889802	-6.26929	FALSE	23023	transmembrane and coiled-coil domain family 1 [Source:HGNC Symbol;Acc:HGNC:29116]	protein_coding	39.4
SST	BD	ENSG00000172766	NAA16	5.18951	0.324711	1.12695	0.262187	0.913586	-5.56703	FALSE	79612	N-alpha-acetyltransferase 16, NatA auxiliary subunit [Source:HGNC Symbol;Acc:HGNC:26164]	protein_coding	37.31
SST	BD	ENSG00000172771	EFCAB12	-0.927247	-0.194519	-0.185405	0.853249	0.991905	-5.20331	FALSE	90288	EF-hand calcium binding domain 12 [Source:HGNC Symbol;Acc:HGNC:28061]	protein_coding	49.22
SST	BD	ENSG00000172775	PSME3IP1	4.87756	0.490414	1.31349	0.19172	0.890222	-5.23282	FALSE	80011	proteasome activator subunit 3 interacting protein 1 [Source:HGNC Symbol;Acc:HGNC:29856]	protein_coding	41.93
SST	BD	ENSG00000172782	FADS6	2.63198	-0.399713	-0.442587	0.658924	0.976464	-5.29956	FALSE	283985	fatty acid desaturase 6 [Source:HGNC Symbol;Acc:HGNC:30459]	protein_coding	53.88
SST	BD	ENSG00000172785	CBWD1	3.11095	0.0112278	0.0182057	0.985507	0.998601	-5.59167	FALSE	55871	COBW domain containing 1 [Source:HGNC Symbol;Acc:HGNC:17134]	protein_coding	36.28
SST	BD	ENSG00000172794	RAB37	2.98079	-0.368449	-0.567752	0.571347	0.968941	-5.45965	FALSE	326624	RAB37, member RAS oncogene family [Source:HGNC Symbol;Acc:HGNC:30268]	protein_coding	49.21
SST	BD	ENSG00000172795	DCP2	4.21452	0.060757	0.140415	0.888586	0.993126	-5.85763	FALSE	167227	decapping mRNA 2 [Source:HGNC Symbol;Acc:HGNC:24452]	protein_coding	37.78
SST	BD	ENSG00000172803	SNX32	3.46433	0.461347	0.743659	0.45865	0.955476	-5.29737	FALSE	254122	sorting nexin 32 [Source:HGNC Symbol;Acc:HGNC:26423]	protein_coding	49.41
SST	BD	ENSG00000172809	RPL38	3.83714	0.641558	1.37045	0.173306	0.889802	-4.87581	FALSE	6169	ribosomal protein L38 [Source:HGNC Symbol;Acc:HGNC:10349]	protein_coding	48.98
SST	BD	ENSG00000172817	CYP7B1	5.15941	-0.256831	-0.827348	0.409811	0.948226	-5.90571	FALSE	9420	cytochrome P450 family 7 subfamily B member 1 [Source:HGNC Symbol;Acc:HGNC:2652]	protein_coding	37.55
SST	BD	ENSG00000172819	RARG	1.49297	0.292253	0.279073	0.780707	0.988518	-5.24399	FALSE	5916	retinoic acid receptor gamma [Source:HGNC Symbol;Acc:HGNC:9866]	protein_coding	56.33
SST	BD	ENSG00000172824	CES4A	5.25996	0.0453504	0.163507	0.870416	0.992336	-6.23552	FALSE	283848	carboxylesterase 4A [Source:HGNC Symbol;Acc:HGNC:26741]	protein_coding	51.09
SST	BD	ENSG00000172828	CES3	0.95609	0.0245182	0.0223871	0.982179	0.998487	-5.23634	FALSE	23491	carboxylesterase 3 [Source:HGNC Symbol;Acc:HGNC:1865]	protein_coding	55.02
SST	BD	ENSG00000172830	SSH3	2.56496	-0.311393	-0.353733	0.724209	0.982149	-5.38968	FALSE	54961	slingshot protein phosphatase 3 [Source:HGNC Symbol;Acc:HGNC:30581]	protein_coding	61.2
SST	BD	ENSG00000172831	CES2	3.55603	-0.365074	-0.565004	0.573208	0.968941	-5.45983	FALSE	8824	carboxylesterase 2 [Source:HGNC Symbol;Acc:HGNC:1864]	protein_coding	55.49
SST	BD	ENSG00000172840	PDP2	1.61847	-0.449068	-0.539893	0.59035	0.970457	-5.27134	FALSE	57546	pyruvate dehydrogenase phosphatase catalytic subunit 2 [Source:HGNC Symbol;Acc:HGNC:30263]	protein_coding	48.25
SST	BD	ENSG00000172845	SP3	4.82322	-0.305657	-0.934703	0.351965	0.933585	-5.80106	FALSE	6670	Sp3 transcription factor [Source:HGNC Symbol;Acc:HGNC:11208]	protein_coding	38.54
SST	BD	ENSG00000172869	DMXL1	6.8673	0.073957	0.523647	0.601565	0.972049	-6.79449	FALSE	1657	Dmx like 1 [Source:HGNC Symbol;Acc:HGNC:2937]	protein_coding	37.58
SST	BD	ENSG00000172878	METAP1D	6.5649	-0.142019	-0.731532	0.465992	0.955728	-6.45557	FALSE	254042	methionyl aminopeptidase type 1D, mitochondrial [Source:HGNC Symbol;Acc:HGNC:32583]	protein_coding	39.93
SST	BD	ENSG00000172888	ZNF621	3.32375	-1.14516	-1.72932	0.0865256	0.855201	-4.27375	FALSE	285268	zinc finger protein 621 [Source:HGNC Symbol;Acc:HGNC:24787]	protein_coding	41.97
SST	BD	ENSG00000172889	EGFL7	1.67892	1.27577	1.267	0.2078	0.894765	-4.70224	FALSE	51162	EGF like domain multiple 7 [Source:HGNC Symbol;Acc:HGNC:20594]	protein_coding	67.31
SST	BD	ENSG00000172890	NADSYN1	5.02641	0.0131777	0.0419142	0.966642	0.998251	-6.1584	FALSE	55191	NAD synthetase 1 [Source:HGNC Symbol;Acc:HGNC:29832]	protein_coding	49.97
SST	BD	ENSG00000172893	DHCR7	2.00259	1.22337	1.32614	0.187509	0.889802	-4.67745	FALSE	1717	7-dehydrocholesterol reductase [Source:HGNC Symbol;Acc:HGNC:2860]	protein_coding	51.71
SST	BD	ENSG00000172900	ACTE1P	-0.11703	0.90183	0.949862	0.344241	0.932478	-4.97369	FALSE	399923	actin epsilon 1, pseudogene [Source:HGNC Symbol;Acc:HGNC:51491]	transcribed_unitary_pseudogene	49.7
SST	BD	ENSG00000172901	LVRN	1.23642	-0.0204689	-0.027388	0.978199	0.998487	-5.50302	FALSE	206338	laeverin [Source:HGNC Symbol;Acc:HGNC:26904]	protein_coding	37.71
SST	BD	ENSG00000172915	NBEA	9.61628	0.10154	1.88746	0.0632402	0.809089	-7.49248	FALSE	26960	neurobeachin [Source:HGNC Symbol;Acc:HGNC:7648]	protein_coding	35.01
SST	BD	ENSG00000172922	RNASEH2C	1.55506	-2.4281	-2.43156	0.0166297	0.707432	-3.11929	FALSE	84153	ribonuclease H2 subunit C [Source:HGNC Symbol;Acc:HGNC:24116]	protein_coding	55.55
SST	BD	ENSG00000172927	MYEOV	1.19034	-0.515382	-0.686376	0.493904	0.959535	-5.29547	FALSE	26579	myeloma overexpressed [Source:HGNC Symbol;Acc:HGNC:7563]	protein_coding	51.46
SST	BD	ENSG00000172932	ANKRD13D	4.34097	-0.160508	-0.386397	0.699941	0.980319	-5.96092	FALSE	338692	ankyrin repeat domain 13D [Source:HGNC Symbol;Acc:HGNC:27880]	protein_coding	52.18
SST	BD	ENSG00000172939	OXSR1	5.76523	-0.0698111	-0.335818	0.737641	0.983651	-6.44393	FALSE	9943	oxidative stress responsive kinase 1 [Source:HGNC Symbol;Acc:HGNC:8508]	protein_coding	38.68
SST	BD	ENSG00000172940	SLC22A13	-0.16781	-1.14844	-1.09611	0.275397	0.917583	-4.80579	FALSE	9390	solute carrier family 22 member 13 [Source:HGNC Symbol;Acc:HGNC:8494]	protein_coding	49.92
SST	BD	ENSG00000172943	PHF8	5.66346	0.228826	0.958014	0.340133	0.932478	-5.98722	FALSE	23133	PHD finger protein 8 [Source:HGNC Symbol;Acc:HGNC:20672]	protein_coding	43.07
SST	BD	ENSG00000172954	LCLAT1	6.05208	-0.136253	-0.568324	0.57096	0.968941	-6.36551	FALSE	253558	lysocardiolipin acyltransferase 1 [Source:HGNC Symbol;Acc:HGNC:26756]	protein_coding	37.54
SST	BD	ENSG00000172955	ADH6	-3.79559	-0.0519114	-0.0486788	0.961263	0.998251	-5.16995	FALSE	130	alcohol dehydrogenase 6 (class V) [Source:HGNC Symbol;Acc:HGNC:255]	protein_coding	37.38
SST	BD	ENSG00000172965	MIR4435-2HG	6.28784	-0.0368524	-0.188223	0.851045	0.991905	-6.661	FALSE	541471	MIR4435-2 host gene [Source:HGNC Symbol;Acc:HGNC:35163]	lncRNA	44.21
SST	BD	ENSG00000172967	XKR3	-0.0124241	-1.5045	-1.8719	0.0638467	0.809896	-4.01802	FALSE	150165	XK related 3 [Source:HGNC Symbol;Acc:HGNC:28778]	protein_coding	35.85
SST	BD	ENSG00000172977	KAT5	0.120611	1.38315	1.11535	0.267106	0.914921	-4.75061	FALSE	10524	lysine acetyltransferase 5 [Source:HGNC Symbol;Acc:HGNC:5275]	protein_coding	55.16
SST	BD	ENSG00000172985	SH3RF3	7.98946	0.0597831	0.353782	0.724565	0.982149	-7.51788	FALSE	344558	SH3 domain containing ring finger 3 [Source:HGNC Symbol;Acc:HGNC:24699]	protein_coding	48.61
SST	BD	ENSG00000172986	GXYLT2	4.66158	-0.463024	-1.30342	0.195123	0.890222	-5.1941	FALSE	727936	glucoside xylosyltransferase 2 [Source:HGNC Symbol;Acc:HGNC:33383]	protein_coding	43.27
SST	BD	ENSG00000172987	HPSE2	6.64565	-0.212744	-1.07226	0.287157	0.920599	-6.5651	FALSE	60495	heparanase 2 (inactive) [Source:HGNC Symbol;Acc:HGNC:18374]	protein_coding	38.42
SST	BD	ENSG00000172992	DCAKD	5.24274	-0.240988	-0.798373	0.426355	0.950436	-5.86954	FALSE	79877	dephospho-CoA kinase domain containing [Source:HGNC Symbol;Acc:HGNC:26238]	protein_coding	51.25
SST	BD	ENSG00000172995	ARPP21	6.30466	0.288132	1.25696	0.211401	0.896134	-5.89433	FALSE	10777	cAMP regulated phosphoprotein 21 [Source:HGNC Symbol;Acc:HGNC:16968]	protein_coding	36.61
SST	BD	ENSG00000173011	TADA2B	4.00092	0.179983	0.332749	0.73995	0.983675	-5.72361	FALSE	93624	transcriptional adaptor 2B [Source:HGNC Symbol;Acc:HGNC:30781]	protein_coding	56.73
SST	BD	ENSG00000173013	CCDC96	-2.77498	-1.16761	-1.00448	0.317326	0.928513	-4.81316	FALSE	257236	coiled-coil domain containing 96 [Source:HGNC Symbol;Acc:HGNC:26900]	protein_coding	57.87
SST	BD	ENSG00000173020	GRK2	5.93785	0.15849	0.684992	0.494774	0.959608	-6.24205	FALSE	156	G protein-coupled receptor kinase 2 [Source:HGNC Symbol;Acc:HGNC:289]	protein_coding	60.92
SST	BD	ENSG00000173039	RELA	2.59809	-0.500567	-0.649987	0.517041	0.963486	-5.30265	FALSE	5970	RELA proto-oncogene, NF-kB subunit [Source:HGNC Symbol;Acc:HGNC:9955]	protein_coding	55.64
SST	BD	ENSG00000173040	EVC2	3.57516	-0.171524	-0.466328	0.641892	0.975329	-5.91908	FALSE	132884	EvC ciliary complex subunit 2 [Source:HGNC Symbol;Acc:HGNC:19747]	protein_coding	45.06
SST	BD	ENSG00000173041	ZNF680	3.74668	-0.652317	-1.31241	0.192084	0.890222	-4.9223	FALSE	340252	zinc finger protein 680 [Source:HGNC Symbol;Acc:HGNC:26897]	protein_coding	38.96
SST	BD	ENSG00000173064	HECTD4	8.53565	-0.133825	-1.75159	0.0837905	0.849205	-6.48747	FALSE	283450	HECT domain E3 ubiquitin protein ligase 4 [Source:HGNC Symbol;Acc:HGNC:26611]	protein_coding	43.29
SST	BD	ENSG00000173065	FAM222B	5.89986	-0.296784	-1.23125	0.220824	0.89991	-5.66618	FALSE	55731	family with sequence similarity 222 member B [Source:HGNC Symbol;Acc:HGNC:25563]	protein_coding	45.72
SST	BD	ENSG00000173068	BNC2	5.24594	-0.0311156	-0.114678	0.908907	0.995375	-6.44185	FALSE	54796	basonuclin 2 [Source:HGNC Symbol;Acc:HGNC:30988]	protein_coding	38.9
SST	BD	ENSG00000173077	DELEC1	4.35116	0.778917	1.8188	0.0730021	0.832783	-4.76509	FALSE		deleted in esophageal cancer 1 [Source:HGNC Symbol;Acc:HGNC:23658]	lncRNA	40.81
SST	BD	ENSG00000173083	HPSE	-0.553141	2.45551	2.42324	0.0169954	0.707432	-3.16732	FALSE	10855	heparanase [Source:HGNC Symbol;Acc:HGNC:5164]	protein_coding	41.22
SST	BD	ENSG00000173085	COQ2	-0.170151	2.45445	2.19564	0.0301934	0.761129	-3.52957	FALSE	27235	coenzyme Q2, polyprenyltransferase [Source:HGNC Symbol;Acc:HGNC:25223]	protein_coding	39.35
SST	BD	ENSG00000173093	CCDC63	0.462948	0.452057	0.608938	0.543807	0.967774	-5.24205	FALSE	160762	coiled-coil domain containing 63 [Source:HGNC Symbol;Acc:HGNC:26669]	protein_coding	47.84
SST	BD	ENSG00000173113	TRMT112	-0.0365456	-1.58066	-1.3929	0.166428	0.88831	-4.51402	FALSE	51504	tRNA methyltransferase activator subunit 11-2 [Source:HGNC Symbol;Acc:HGNC:26940]	protein_coding	57.73
SST	BD	ENSG00000173114	LRRN3	1.72958	-1.11427	-1.20149	0.232113	0.905	-4.77803	FALSE	54674	leucine rich repeat neuronal 3 [Source:HGNC Symbol;Acc:HGNC:17200]	protein_coding	34.94
SST	BD	ENSG00000173120	KDM2A	6.72969	-0.0894135	-0.616615	0.538749	0.967774	-6.67841	FALSE	22992	lysine demethylase 2A [Source:HGNC Symbol;Acc:HGNC:13606]	protein_coding	42.99
SST	BD	ENSG00000173124	ACSM6	3.41104	-0.0249658	-0.0442294	0.964801	0.998251	-5.6485	FALSE	142827	acyl-CoA synthetase medium chain family member 6 [Source:HGNC Symbol;Acc:HGNC:31665]	protein_coding	39.78
SST	BD	ENSG00000173137	ADCK5	3.44221	-0.321383	-0.554906	0.580073	0.969182	-5.52536	FALSE	203054	aarF domain containing kinase 5 [Source:HGNC Symbol;Acc:HGNC:21738]	protein_coding	57.52
SST	BD	ENSG00000173141	MRPL57	0.683941	-0.552093	-0.475878	0.635094	0.974601	-5.14205	FALSE	78988	mitochondrial ribosomal protein L57 [Source:HGNC Symbol;Acc:HGNC:14514]	protein_coding	49.86
SST	BD	ENSG00000173145	NOC3L	2.41249	-0.316682	-0.39573	0.693062	0.979357	-5.29811	FALSE	64318	NOC3 like DNA replication regulator [Source:HGNC Symbol;Acc:HGNC:24034]	protein_coding	37.01
SST	BD	ENSG00000173153	ESRRA	2.211	0.716031	0.745292	0.457667	0.955196	-5.14019	FALSE	2101	estrogen related receptor alpha [Source:HGNC Symbol;Acc:HGNC:3471]	protein_coding	57.13
SST	BD	ENSG00000173156	RHOD	-3.35161	-0.151948	-0.148072	0.882554	0.993126	-5.15968	FALSE	29984	ras homolog family member D [Source:HGNC Symbol;Acc:HGNC:670]	protein_coding	55.57
SST	BD	ENSG00000173157	ADAMTS20	3.82481	0.353746	0.780262	0.436894	0.953077	-5.59932	FALSE	80070	ADAM metallopeptidase with thrombospondin type 1 motif 20 [Source:HGNC Symbol;Acc:HGNC:17178]	protein_coding	35.38
SST	BD	ENSG00000173163	COMMD1	5.67234	0.020537	0.0979583	0.922142	0.995932	-6.44781	FALSE	150684	copper metabolism domain containing 1 [Source:HGNC Symbol;Acc:HGNC:23024]	protein_coding	41.05
SST	BD	ENSG00000173166	RAPH1	6.25847	0.213767	1.01864	0.310584	0.927502	-6.1305	FALSE	65059	Ras association (RalGDS/AF-6) and pleckstrin homology domains 1 [Source:HGNC Symbol;Acc:HGNC:14436]	protein_coding	39.14
SST	BD	ENSG00000173171	MTX1	-0.232503	-1.68563	-1.3611	0.176233	0.889802	-4.53698	FALSE	4580	metaxin 1 [Source:HGNC Symbol;Acc:HGNC:7504]	protein_coding	55.89
SST	BD	ENSG00000173175	ADCY5	7.49112	0.0267855	0.226533	0.821203	0.990565	-7.21981	FALSE	111	adenylate cyclase 5 [Source:HGNC Symbol;Acc:HGNC:236]	protein_coding	51.17
SST	BD	ENSG00000173193	PARP14	1.54886	-0.405715	-0.470817	0.638693	0.974858	-5.31792	FALSE	54625	poly(ADP-ribose) polymerase family member 14 [Source:HGNC Symbol;Acc:HGNC:29232]	protein_coding	40.87
SST	BD	ENSG00000173198	CYSLTR1	-0.20125	1.05357	1.31421	0.191478	0.890222	-4.70119	FALSE	10800	cysteinyl leukotriene receptor 1 [Source:HGNC Symbol;Acc:HGNC:17451]	protein_coding	38.17
SST	BD	ENSG00000173200	PARP15	1.00704	0.594555	0.919017	0.360075	0.934466	-5.26072	FALSE	165631	poly(ADP-ribose) polymerase family member 15 [Source:HGNC Symbol;Acc:HGNC:26876]	protein_coding	40.52
SST	BD	ENSG00000173207	CKS1B	-3.47779	-0.277881	-0.242296	0.808997	0.989267	-5.15228	FALSE	1163	CDC28 protein kinase regulatory subunit 1B [Source:HGNC Symbol;Acc:HGNC:19083]	protein_coding	44.4
SST	BD	ENSG00000173208	ABCD2	3.43506	0.550067	1.03632	0.302302	0.926597	-5.20802	FALSE	225	ATP binding cassette subfamily D member 2 [Source:HGNC Symbol;Acc:HGNC:66]	protein_coding	34.96
SST	BD	ENSG00000173209	AHSA2P	4.17647	0.725832	1.66508	0.0987112	0.864133	-4.58383	FALSE	130872	activator of HSP90 ATPase homolog 2, pseudogene [Source:HGNC Symbol;Acc:HGNC:20437]	transcribed_unitary_pseudogene	44.61
SST	BD	ENSG00000173210	ABLIM3	5.3718	-0.551019	-1.85051	0.0668927	0.815583	-4.59229	FALSE	22885	actin binding LIM protein family member 3 [Source:HGNC Symbol;Acc:HGNC:29132]	protein_coding	44.42
SST	BD	ENSG00000173212	MAB21L3	-0.606853	-0.412735	-0.438804	0.661654	0.976651	-5.17389	FALSE	126868	mab-21 like 3 [Source:HGNC Symbol;Acc:HGNC:26787]	protein_coding	43
SST	BD	ENSG00000173214	MFSD4B	4.61466	-0.699249	-1.53626	0.127315	0.878995	-4.83559	FALSE	91749	major facilitator superfamily domain containing 4B [Source:HGNC Symbol;Acc:HGNC:21053]	protein_coding	37.91
SST	BD	ENSG00000173218	VANGL1	0.306254	1.57529	1.68617	0.0945652	0.862214	-4.24094	FALSE	81839	VANGL planar cell polarity protein 1 [Source:HGNC Symbol;Acc:HGNC:15512]	protein_coding	45.32
SST	BD	ENSG00000173221	GLRX	-2.40075	-1.60109	-1.26536	0.208387	0.894765	-4.61421	FALSE	2745	glutaredoxin [Source:HGNC Symbol;Acc:HGNC:4330]	protein_coding	41.08
SST	BD	ENSG00000173226	IQCB1	5.06245	0.275118	0.93534	0.351639	0.933585	-5.79112	FALSE	9657	IQ motif containing B1 [Source:HGNC Symbol;Acc:HGNC:28949]	protein_coding	36.52
SST	BD	ENSG00000173227	SYT12	4.85678	-0.437145	-1.34111	0.182615	0.889802	-5.23127	FALSE	91683	synaptotagmin 12 [Source:HGNC Symbol;Acc:HGNC:18381]	protein_coding	53.68
SST	BD	ENSG00000173230	GOLGB1	7.27112	0.207952	1.62199	0.107635	0.870171	-5.85581	FALSE	2804	golgin B1 [Source:HGNC Symbol;Acc:HGNC:4429]	protein_coding	38.1
SST	BD	ENSG00000173239	LIPM	-2.31348	0.364709	0.340616	0.734035	0.983651	-5.1266	FALSE	340654	lipase family member M [Source:HGNC Symbol;Acc:HGNC:23455]	protein_coding	39.37
SST	BD	ENSG00000173258	ZNF483	7.66114	0.0970869	0.841925	0.401636	0.945806	-7.01111	FALSE	158399	zinc finger protein 483 [Source:HGNC Symbol;Acc:HGNC:23384]	protein_coding	42.33
SST	BD	ENSG00000173261	PLAC8L1	0.862658	1.08682	1.19281	0.23548	0.906878	-4.74546	FALSE	153770	PLAC8 like 1 [Source:HGNC Symbol;Acc:HGNC:31746]	protein_coding	41.07
SST	BD	ENSG00000173262	SLC2A14	1.29309	-0.333017	-0.38474	0.701165	0.980319	-5.36573	FALSE	144195	solute carrier family 2 member 14 [Source:HGNC Symbol;Acc:HGNC:18301]	protein_coding	45.1
SST	BD	ENSG00000173264	GPR137	2.38763	-1.21182	-1.47005	0.144369	0.880869	-4.52526	FALSE	56834	G protein-coupled receptor 137 [Source:HGNC Symbol;Acc:HGNC:24300]	protein_coding	56.27
SST	BD	ENSG00000173267	SNCG	4.68602	0.346906	0.751929	0.453681	0.955196	-5.70039	FALSE	6623	synuclein gamma [Source:HGNC Symbol;Acc:HGNC:11141]	protein_coding	61.44
SST	BD	ENSG00000173269	MMRN2	-1.24457	1.53721	1.24587	0.21543	0.896812	-4.63431	FALSE	79812	multimerin 2 [Source:HGNC Symbol;Acc:HGNC:19888]	protein_coding	55.09
SST	BD	ENSG00000173272	MZT2A	3.71677	-0.481993	-0.822135	0.412758	0.949018	-5.39068	FALSE	653784	mitotic spindle organizing protein 2A [Source:HGNC Symbol;Acc:HGNC:33187]	protein_coding	51.73
SST	BD	ENSG00000173273	TNKS	7.48061	-0.270145	-2.34214	0.0209522	0.734169	-4.57902	FALSE	8658	tankyrase [Source:HGNC Symbol;Acc:HGNC:11941]	protein_coding	37.08
SST	BD	ENSG00000173275	ZNF449	1.74681	0.251495	0.260345	0.795079	0.989267	-5.29809	FALSE	203523	zinc finger protein 449 [Source:HGNC Symbol;Acc:HGNC:21039]	protein_coding	37.89
SST	BD	ENSG00000173276	ZBTB21	4.44933	0.946652	2.20666	0.0293921	0.754816	-3.70313	FALSE	49854	zinc finger and BTB domain containing 21 [Source:HGNC Symbol;Acc:HGNC:13083]	protein_coding	42.8
SST	BD	ENSG00000173281	PPP1R3B	-2.69581	0.213129	0.205813	0.837313	0.991905	-5.15416	FALSE	79660	protein phosphatase 1 regulatory subunit 3B [Source:HGNC Symbol;Acc:HGNC:14942]	protein_coding	46.01
SST	BD	ENSG00000173285	OR10K1	-2.89915	-0.297622	-0.282101	0.77839	0.988518	-5.13889	FALSE	391109	olfactory receptor family 10 subfamily K member 1 [Source:HGNC Symbol;Acc:HGNC:14693]	protein_coding	38.15
SST	BD	ENSG00000173295	FAM86B3P	0.0664301	2.07329	1.89491	0.0607002	0.804074	-3.95763	FALSE	286042	family with sequence similarity 86 member B3, pseudogene [Source:HGNC Symbol;Acc:HGNC:44371]	transcribed_unprocessed_pseudogene	53.57
SST	BD	ENSG00000173320	STOX2	7.69435	0.0693191	0.663161	0.508599	0.962534	-7.14308	FALSE	56977	storkhead box 2 [Source:HGNC Symbol;Acc:HGNC:25450]	protein_coding	42.71
SST	BD	ENSG00000173327	MAP3K11	2.74797	0.161801	0.200728	0.841278	0.991905	-5.48826	FALSE	4296	mitogen-activated protein kinase kinase kinase 11 [Source:HGNC Symbol;Acc:HGNC:6850]	protein_coding	57.13
SST	BD	ENSG00000173334	TRIB1	-1.95334	-3.19045	-2.69052	0.00823389	0.62289	-2.78493	FALSE	10221	tribbles pseudokinase 1 [Source:HGNC Symbol;Acc:HGNC:16891]	protein_coding	51.3
SST	BD	ENSG00000173369	C1QB	-2.41203	1.20748	1.01555	0.312047	0.927502	-4.8095	FALSE	713	complement C1q B chain [Source:HGNC Symbol;Acc:HGNC:1242]	protein_coding	51.05
SST	BD	ENSG00000173376	NDNF	1.91213	1.29656	1.43379	0.154437	0.880869	-4.5548	FALSE	79625	neuron derived neurotrophic factor [Source:HGNC Symbol;Acc:HGNC:26256]	protein_coding	38.85
SST	BD	ENSG00000173389	IQCF1	-2.8503	-0.941318	-0.828885	0.408944	0.948226	-4.92524	FALSE	132141	IQ motif containing F1 [Source:HGNC Symbol;Acc:HGNC:28607]	protein_coding	44.14
SST	BD	ENSG00000173391	OLR1	-3.41399	-0.970173	-0.891076	0.374811	0.937817	-4.89534	FALSE	4973	oxidized low density lipoprotein receptor 1 [Source:HGNC Symbol;Acc:HGNC:8133]	protein_coding	38.78
SST	BD	ENSG00000173402	DAG1	5.20792	-0.166088	-0.517335	0.605949	0.97312	-6.04373	FALSE	1605	dystroglycan 1 [Source:HGNC Symbol;Acc:HGNC:2666]	protein_coding	47.52
SST	BD	ENSG00000173404	INSM1	-3.11737	2.35891	2.00601	0.047282	0.786106	-3.81603	FALSE	3642	INSM transcriptional repressor 1 [Source:HGNC Symbol;Acc:HGNC:6090]	protein_coding	63.18
SST	BD	ENSG00000173406	DAB1	10.4176	0.120125	1.51639	0.133921	0.878995	-9.71583	FALSE	1600	DAB adaptor protein 1 [Source:HGNC Symbol;Acc:HGNC:2661]	protein_coding	40.83
SST	BD	ENSG00000173409	ARV1	4.81876	0.142751	0.447946	0.655063	0.976442	-6.01518	FALSE	64801	ARV1 homolog, fatty acid homeostasis modulator [Source:HGNC Symbol;Acc:HGNC:29561]	protein_coding	41.64
SST	BD	ENSG00000173418	NAA20	2.91591	-0.162799	-0.256705	0.797881	0.989267	-5.49306	FALSE	51126	N-alpha-acetyltransferase 20, NatB catalytic subunit [Source:HGNC Symbol;Acc:HGNC:15908]	protein_coding	40.77
SST	BD	ENSG00000173421	IHO1	0.918134	-0.120632	-0.135249	0.892659	0.993126	-5.33151	FALSE	339834	interactor of HORMAD1 1 [Source:HGNC Symbol;Acc:HGNC:27945]	protein_coding	45.92
SST	BD	ENSG00000173436	MICOS10	4.65507	-0.180187	-0.5772	0.564971	0.968941	-5.89068	FALSE	440574	mitochondrial contact site and cristae organizing system subunit 10 [Source:HGNC Symbol;Acc:HGNC:32068]	protein_coding	45
SST	BD	ENSG00000173442	EHBP1L1	1.04834	-1.0636	-0.953057	0.342627	0.932478	-4.90872	FALSE	254102	EH domain binding protein 1 like 1 [Source:HGNC Symbol;Acc:HGNC:30682]	protein_coding	60.61
SST	BD	ENSG00000173451	THAP2	0.464773	1.42632	1.21	0.228844	0.904371	-4.67936	FALSE	83591	THAP domain containing 2 [Source:HGNC Symbol;Acc:HGNC:20854]	protein_coding	35.68
SST	BD	ENSG00000173452	TMEM196	3.41283	-0.0445505	-0.0672692	0.946488	0.997788	-5.61489	FALSE	256130	transmembrane protein 196 [Source:HGNC Symbol;Acc:HGNC:22431]	protein_coding	35.09
SST	BD	ENSG00000173456	RNF26	1.12514	-0.0701953	-0.0710867	0.943456	0.997534	-5.24843	FALSE	79102	ring finger protein 26 [Source:HGNC Symbol;Acc:HGNC:14646]	protein_coding	59.18
SST	BD	ENSG00000173457	PPP1R14B	-3.28265	-0.123182	-0.106709	0.915212	0.995932	-5.16127	FALSE	26472	protein phosphatase 1 regulatory inhibitor subunit 14B [Source:HGNC Symbol;Acc:HGNC:9057]	protein_coding	65.52
SST	BD	ENSG00000173465	ZNRD2	0.914344	-1.06184	-0.980899	0.328771	0.932213	-4.88033	FALSE	10534	zinc ribbon domain containing 2 [Source:HGNC Symbol;Acc:HGNC:11328]	protein_coding	61.24
SST	BD	ENSG00000173467	AGR3	-2.38841	1.74271	1.63626	0.104612	0.866946	-4.2616	FALSE	155465	anterior gradient 3, protein disulphide isomerase family member [Source:HGNC Symbol;Acc:HGNC:24167]	protein_coding	35.18
SST	BD	ENSG00000173473	SMARCC1	6.39873	-0.174552	-1.06547	0.28897	0.920599	-6.18843	FALSE	6599	SWI/SNF related, matrix associated, actin dependent regulator of chromatin subfamily c member 1 [Source:HGNC Symbol;Acc:HGNC:11104]	protein_coding	41.6
SST	BD	ENSG00000173480	ZNF417	1.53875	0.406031	0.403205	0.687571	0.978374	-5.22452	FALSE	147687	zinc finger protein 417 [Source:HGNC Symbol;Acc:HGNC:20646]	protein_coding	45.26
SST	BD	ENSG00000173482	PTPRM	9.48067	0.0304803	0.418416	0.676923	0.977618	-8.9114	FALSE	5797	protein tyrosine phosphatase receptor type M [Source:HGNC Symbol;Acc:HGNC:9675]	protein_coding	40.1
SST	BD	ENSG00000173486	FKBP2	-2.85154	0.652455	0.553772	0.580846	0.969182	-5.0574	FALSE	2286	FKBP prolyl isomerase 2 [Source:HGNC Symbol;Acc:HGNC:3718]	protein_coding	63.61
SST	BD	ENSG00000173511	VEGFB	2.91702	-0.215312	-0.378982	0.705424	0.980821	-5.55454	FALSE	7423	vascular endothelial growth factor B [Source:HGNC Symbol;Acc:HGNC:12681]	protein_coding	60.01
SST	BD	ENSG00000173517	PEAK1	7.29355	0.000278165	0.00207361	0.998349	0.999704	-7.15095	FALSE	79834	pseudopodium enriched atypical kinase 1 [Source:HGNC Symbol;Acc:HGNC:29431]	protein_coding	38.12
SST	BD	ENSG00000173530	TNFRSF10D	-0.840451	1.62413	1.54793	0.12448	0.878995	-4.373	FALSE	8793	TNF receptor superfamily member 10d [Source:HGNC Symbol;Acc:HGNC:11907]	protein_coding	45.29
SST	BD	ENSG00000173531	MST1	0.124117	0.858922	0.681801	0.496781	0.959858	-5.00859	FALSE	4485	macrophage stimulating 1 [Source:HGNC Symbol;Acc:HGNC:7380]	protein_coding	60.67
SST	BD	ENSG00000173540	GMPPB	0.0706067	3.04142	2.51642	0.0132814	0.689686	-3.05129	FALSE	29925	GDP-mannose pyrophosphorylase B [Source:HGNC Symbol;Acc:HGNC:22932]	protein_coding	61.21
SST	BD	ENSG00000173542	MOB1B	4.43055	0.215125	0.583432	0.560784	0.968941	-5.7905	FALSE	92597	MOB kinase activator 1B [Source:HGNC Symbol;Acc:HGNC:29801]	protein_coding	40.16
SST	BD	ENSG00000173545	ZNF622	3.31583	-1.35503	-2.00808	0.0470573	0.786106	-3.86788	FALSE	90441	zinc finger protein 622 [Source:HGNC Symbol;Acc:HGNC:30958]	protein_coding	40.67
SST	BD	ENSG00000173546	CSPG4	1.30363	1.66781	1.52116	0.131056	0.878995	-4.40572	FALSE	1464	chondroitin sulfate proteoglycan 4 [Source:HGNC Symbol;Acc:HGNC:2466]	protein_coding	59.29
SST	BD	ENSG00000173548	SNX33	-0.844144	-0.678232	-0.539377	0.590705	0.970647	-5.04828	FALSE	257364	sorting nexin 33 [Source:HGNC Symbol;Acc:HGNC:28468]	protein_coding	56.21
SST	BD	ENSG00000173557	FAM166C	-1.91204	-0.322927	-0.262076	0.793747	0.989267	-5.13333	FALSE	339778	family with sequence similarity 166 member C [Source:HGNC Symbol;Acc:HGNC:27938]	protein_coding	53
SST	BD	ENSG00000173559	NABP1	0.508868	0.763624	0.708899	0.47987	0.95849	-5.06689	FALSE	64859	nucleic acid binding protein 1 [Source:HGNC Symbol;Acc:HGNC:26232]	protein_coding	38.45
SST	BD	ENSG00000173572	NLRP13	-0.216381	-0.218488	-0.25907	0.79606	0.989267	-5.3787	FALSE	126204	NLR family pyrin domain containing 13 [Source:HGNC Symbol;Acc:HGNC:22937]	protein_coding	43.4
SST	BD	ENSG00000173575	CHD2	6.6588	-0.2274	-1.40857	0.16175	0.883929	-5.85875	FALSE	1106	chromodomain helicase DNA binding protein 2 [Source:HGNC Symbol;Acc:HGNC:1917]	protein_coding	39.03
SST	BD	ENSG00000173578	XCR1	-3.73805	1.34757	1.25214	0.213144	0.896812	-4.63513	FALSE	2829	X-C motif chemokine receptor 1 [Source:HGNC Symbol;Acc:HGNC:1625]	protein_coding	41.52
SST	BD	ENSG00000173581	CCDC106	2.34456	-0.102996	-0.118474	0.905906	0.995071	-5.35455	FALSE	29903	coiled-coil domain containing 106 [Source:HGNC Symbol;Acc:HGNC:30181]	protein_coding	61.17
SST	BD	ENSG00000173588	CEP83	5.32649	0.13361	0.504111	0.61518	0.973671	-6.15746	FALSE	51134	centrosomal protein 83 [Source:HGNC Symbol;Acc:HGNC:17966]	protein_coding	37.69
SST	BD	ENSG00000173597	SULT1B1	0.0484022	0.895026	1.01025	0.314569	0.927793	-4.94596	FALSE	27284	sulfotransferase family 1B member 1 [Source:HGNC Symbol;Acc:HGNC:17845]	protein_coding	37.28
SST	BD	ENSG00000173598	NUDT4	3.78051	-0.356589	-0.715275	0.475938	0.956481	-5.53808	FALSE	11163	nudix hydrolase 4 [Source:HGNC Symbol;Acc:HGNC:8051]	protein_coding	41.97
SST	BD	ENSG00000173599	PC	5.57298	0.198408	0.731429	0.466055	0.955728	-6.06458	FALSE	5091	pyruvate carboxylase [Source:HGNC Symbol;Acc:HGNC:8636]	protein_coding	51.93
SST	BD	ENSG00000173610	UGT2A1	-2.50614	-0.686804	-0.576616	0.565364	0.968941	-5.05352	FALSE	10941	UDP glucuronosyltransferase family 2 member A1 complex locus [Source:HGNC Symbol;Acc:HGNC:12542]	protein_coding	34.09
SST	BD	ENSG00000173611	SCAI	7.34652	0.245051	1.99516	0.0484696	0.786106	-5.21898	FALSE	286205	suppressor of cancer cell invasion [Source:HGNC Symbol;Acc:HGNC:26709]	protein_coding	40.94
SST	BD	ENSG00000173612	GPRC6A	0.946777	0.356918	0.398218	0.691233	0.979124	-5.19279	FALSE	222545	G protein-coupled receptor class C group 6 member A [Source:HGNC Symbol;Acc:HGNC:18510]	protein_coding	37.24
SST	BD	ENSG00000173614	NMNAT1	0.477314	-2.35296	-2.04029	0.0436889	0.768763	-3.75996	FALSE	64802	nicotinamide nucleotide adenylyltransferase 1 [Source:HGNC Symbol;Acc:HGNC:17877]	protein_coding	46.13
SST	BD	ENSG00000173621	LRFN4	1.13419	0.102185	0.0967698	0.923083	0.995999	-5.19965	FALSE	78999	leucine rich repeat and fibronectin type III domain containing 4 [Source:HGNC Symbol;Acc:HGNC:28456]	protein_coding	70.38
SST	BD	ENSG00000173626	TRAPPC3L	-1.89998	0.41179	0.378916	0.705472	0.980821	-5.12965	FALSE	100128327	trafficking protein particle complex subunit 3L [Source:HGNC Symbol;Acc:HGNC:21090]	protein_coding	37.81
SST	BD	ENSG00000173627	APOBEC4	-2.63353	0.321692	0.258917	0.796177	0.989267	-5.13699	FALSE	403314	apolipoprotein B mRNA editing enzyme catalytic polypeptide like 4 [Source:HGNC Symbol;Acc:HGNC:32152]	protein_coding	38.51
SST	BD	ENSG00000173638	SLC19A1	4.31273	-0.444097	-0.912585	0.363434	0.936695	-5.46872	FALSE	6573	solute carrier family 19 member 1 [Source:HGNC Symbol;Acc:HGNC:10937]	protein_coding	56.63
SST	BD	ENSG00000173653	RCE1	-1.05026	1.37671	1.09216	0.27712	0.919406	-4.74937	FALSE	9986	Ras converting CAAX endopeptidase 1 [Source:HGNC Symbol;Acc:HGNC:13721]	protein_coding	60.49
SST	BD	ENSG00000173660	UQCRH	3.6912	-0.00514087	-0.011142	0.99113	0.999253	-5.65173	FALSE	7388	ubiquinol-cytochrome c reductase hinge protein [Source:HGNC Symbol;Acc:HGNC:12590]	protein_coding	46.23
SST	BD	ENSG00000173662	TAS1R1	-2.68638	-0.65669	-0.578402	0.564162	0.968941	-5.04705	FALSE	80835	taste 1 receptor member 1 [Source:HGNC Symbol;Acc:HGNC:14448]	protein_coding	52.47
SST	BD	ENSG00000173674	EIF1AX	2.07752	-1.32024	-1.64809	0.102155	0.864292	-4.33082	FALSE	1964	eukaryotic translation initiation factor 1A X-linked [Source:HGNC Symbol;Acc:HGNC:3250]	protein_coding	38.56
SST	BD	ENSG00000173674	EIF1AX	2.07752	-1.32024	-1.64809	0.102155	0.864292	-4.33082	FALSE	124905557	eukaryotic translation initiation factor 1A X-linked [Source:HGNC Symbol;Acc:HGNC:3250]	protein_coding	38.56
SST	BD	ENSG00000173681	BCLAF3	5.06486	-0.447751	-1.4184	0.158868	0.883582	-5.21333	FALSE	256643	BCLAF1 and THRAP3 family member 3 [Source:HGNC Symbol;Acc:HGNC:27413]	protein_coding	39.96
SST	BD	ENSG00000173692	PSMD1	6.20309	-0.347846	-1.76738	0.0799061	0.846634	-5.06321	FALSE	5707	proteasome 26S subunit, non-ATPase 1 [Source:HGNC Symbol;Acc:HGNC:9554]	protein_coding	37.89
SST	BD	ENSG00000173698	ADGRG2	1.99846	-0.492242	-0.748587	0.455686	0.955196	-5.29992	FALSE	10149	adhesion G protein-coupled receptor G2 [Source:HGNC Symbol;Acc:HGNC:4516]	protein_coding	42.96
SST	BD	ENSG00000173699	SPATA3	-1.5886	-1.87507	-1.84466	0.0677465	0.819717	-4.02096	FALSE	130560	spermatogenesis associated 3 [Source:HGNC Symbol;Acc:HGNC:17884]	protein_coding	49.09
SST	BD	ENSG00000173702	MUC13	0.42722	-1.6352	-1.72099	0.088033	0.855667	-4.18872	FALSE	56667	mucin 13, cell surface associated [Source:HGNC Symbol;Acc:HGNC:7511]	protein_coding	42.72
SST	BD	ENSG00000173705	SUSD5	3.75003	0.0442146	0.0860517	0.93158	0.996986	-5.79474	FALSE	26032	sushi domain containing 5 [Source:HGNC Symbol;Acc:HGNC:29061]	protein_coding	41.41
SST	BD	ENSG00000173706	HEG1	5.57006	0.15178	0.519768	0.604258	0.972655	-6.25031	FALSE	57493	heart development protein with EGF like domains 1 [Source:HGNC Symbol;Acc:HGNC:29227]	protein_coding	44.99
SST	BD	ENSG00000173714	WFIKKN2	-3.98291	0.704737	0.733893	0.464558	0.955728	-4.98478	FALSE	124857	WAP, follistatin/kazal, immunoglobulin, kunitz and netrin domain containing 2 [Source:HGNC Symbol;Acc:HGNC:30916]	protein_coding	57.83
SST	BD	ENSG00000173715	C11orf80	6.35651	-0.0394644	-0.231038	0.817709	0.989997	-6.66148	FALSE	79703	chromosome 11 open reading frame 80 [Source:HGNC Symbol;Acc:HGNC:26197]	protein_coding	42.75
SST	BD	ENSG00000173726	TOMM20	5.2013	0.0143736	0.0497004	0.96045	0.998251	-6.26426	FALSE	9804	translocase of outer mitochondrial membrane 20 [Source:HGNC Symbol;Acc:HGNC:20947]	protein_coding	41.52
SST	BD	ENSG00000173727		-3.14487	-2.33034	-2.13115	0.0352786	0.763593	-3.64492	FALSE		Finkel-Biskis-Reilly murine sarcoma virus (FBR-MuSV) ubiquitously expressed (FAU) pseudogene	transcribed_unprocessed_pseudogene	56.55
SST	BD	ENSG00000173728	C1orf100	-1.30171	-1.28171	-1.18833	0.237233	0.907533	-4.69814	FALSE	200159	chromosome 1 open reading frame 100 [Source:HGNC Symbol;Acc:HGNC:30435]	protein_coding	44.83
SST	BD	ENSG00000173744	AGFG1	5.44117	0.133504	0.388032	0.698733	0.980039	-6.26069	FALSE	3267	ArfGAP with FG repeats 1 [Source:HGNC Symbol;Acc:HGNC:5175]	protein_coding	37.09
SST	BD	ENSG00000173757	STAT5B	6.07016	-0.410656	-1.91077	0.0586074	0.801342	-4.74288	FALSE	6777	signal transducer and activator of transcription 5B [Source:HGNC Symbol;Acc:HGNC:11367]	protein_coding	45.03
SST	BD	ENSG00000173769	TOPAZ1	1.84612	-0.414758	-0.621438	0.535583	0.967612	-5.41584	FALSE	375337	testis and ovary specific TOPAZ 1 [Source:HGNC Symbol;Acc:HGNC:24746]	protein_coding	36.64
SST	BD	ENSG00000173786	CNP	4.68676	-0.368124	-0.83358	0.406304	0.947994	-5.63789	FALSE	1267	2',3'-cyclic nucleotide 3' phosphodiesterase [Source:HGNC Symbol;Acc:HGNC:2158]	protein_coding	54.55
SST	BD	ENSG00000173801	JUP	1.32645	0.0931411	0.0894697	0.928869	0.996644	-5.28797	FALSE	3728	junction plakoglobin [Source:HGNC Symbol;Acc:HGNC:6207]	protein_coding	54.96
SST	BD	ENSG00000173805	HAP1	3.59717	-0.0606342	-0.105388	0.916258	0.995932	-5.82012	FALSE	9001	huntingtin associated protein 1 [Source:HGNC Symbol;Acc:HGNC:4812]	protein_coding	54.47
SST	BD	ENSG00000173809	TDRD12	3.02401	0.0755024	0.129253	0.897391	0.993657	-5.67743	FALSE	91646	tudor domain containing 12 [Source:HGNC Symbol;Acc:HGNC:25044]	protein_coding	44.86
SST	BD	ENSG00000173812	EIF1	4.49807	-0.804585	-1.69783	0.0923355	0.859211	-4.60072	FALSE	10209	eukaryotic translation initiation factor 1 [Source:HGNC Symbol;Acc:HGNC:3249]	protein_coding	49.15
SST	BD	ENSG00000173818	ENDOV	3.74725	0.345568	0.713549	0.477	0.957142	-5.50778	FALSE	284131	endonuclease V [Source:HGNC Symbol;Acc:HGNC:26640]	protein_coding	56.47
SST	BD	ENSG00000173821	RNF213	6.38641	-0.369046	-2.08593	0.0392715	0.768763	-4.52454	FALSE	57674	ring finger protein 213 [Source:HGNC Symbol;Acc:HGNC:14539]	protein_coding	49.93
SST	BD	ENSG00000173825	TIGD3	-1.95966	0.163052	0.12745	0.898814	0.993978	-5.14056	FALSE	220359	tigger transposable element derived 3 [Source:HGNC Symbol;Acc:HGNC:18334]	protein_coding	63.5
SST	BD	ENSG00000173826	KCNH6	-1.99133	-0.589783	-0.479246	0.632704	0.974601	-5.07116	FALSE	81033	potassium voltage-gated channel subfamily H member 6 [Source:HGNC Symbol;Acc:HGNC:18862]	protein_coding	55.94
SST	BD	ENSG00000173838	MARCHF10	0.898243	0.928941	1.13332	0.259515	0.91171	-4.85069	FALSE	162333	membrane associated ring-CH-type finger 10 [Source:HGNC Symbol;Acc:HGNC:26655]	protein_coding	46.16
SST	BD	ENSG00000173846	PLK3	-0.0605102	1.87412	1.51965	0.131437	0.878995	-4.39118	FALSE	1263	polo like kinase 3 [Source:HGNC Symbol;Acc:HGNC:2154]	protein_coding	59.51
SST	BD	ENSG00000173848	NET1	3.05974	-0.471965	-0.691376	0.490769	0.959535	-5.40173	FALSE	10276	neuroepithelial cell transforming 1 [Source:HGNC Symbol;Acc:HGNC:14592]	protein_coding	37
SST	BD	ENSG00000173852	DPY19L1	4.49423	0.435354	1.0748	0.28479	0.920599	-5.45991	FALSE	23333	dpy-19 like C-mannosyltransferase 1 [Source:HGNC Symbol;Acc:HGNC:22205]	protein_coding	37.5
SST	BD	ENSG00000173867		-0.822721	-0.123117	-0.100277	0.920305	0.995932	-5.16389	FALSE		novel transcript	protein_coding	44.47
SST	BD	ENSG00000173868	PHOSPHO1	-2.37818	-0.627224	-0.541806	0.589035	0.970418	-5.05265	FALSE	162466	phosphoethanolamine/phosphocholine phosphatase 1 [Source:HGNC Symbol;Acc:HGNC:16815]	protein_coding	56.75
SST	BD	ENSG00000173875	ZNF791	2.62288	1.43967	1.80137	0.0743531	0.83612	-4.13402	FALSE	163049	zinc finger protein 791 [Source:HGNC Symbol;Acc:HGNC:26895]	protein_coding	45.22
SST	BD	ENSG00000173889	PHC3	6.23244	0.189966	0.919956	0.359586	0.934273	-6.16436	FALSE	80012	polyhomeotic homolog 3 [Source:HGNC Symbol;Acc:HGNC:15682]	protein_coding	37.75
SST	BD	ENSG00000173890	GPR160	0.332286	-0.413651	-0.430161	0.667911	0.977416	-5.25354	FALSE	26996	G protein-coupled receptor 160 [Source:HGNC Symbol;Acc:HGNC:23693]	protein_coding	42.34
SST	BD	ENSG00000173894	CBX2	-3.0818	1.35229	1.17066	0.244237	0.909125	-4.69734	FALSE	84733	chromobox 2 [Source:HGNC Symbol;Acc:HGNC:1552]	protein_coding	58.06
SST	BD	ENSG00000173898	SPTBN2	7.66435	0.105467	0.845273	0.399772	0.94576	-6.97213	FALSE	6712	spectrin beta, non-erythrocytic 2 [Source:HGNC Symbol;Acc:HGNC:11276]	protein_coding	52.41
SST	BD	ENSG00000173905	GOLIM4	4.19491	-0.119476	-0.234888	0.814727	0.989651	-5.85472	FALSE	27333	golgi integral membrane protein 4 [Source:HGNC Symbol;Acc:HGNC:15448]	protein_coding	38.32
SST	BD	ENSG00000173914	RBM4B	3.69334	0.459552	0.926547	0.356167	0.934227	-5.37862	FALSE	83759	RNA binding motif protein 4B [Source:HGNC Symbol;Acc:HGNC:28842]	protein_coding	43.82
SST	BD	ENSG00000173915	ATP5MK	0.902306	-1.93119	-1.91818	0.0576511	0.797017	-3.92253	FALSE	84833	ATP synthase membrane subunit k [Source:HGNC Symbol;Acc:HGNC:30889]	protein_coding	43.34
SST	BD	ENSG00000173918	C1QTNF1	-0.820808	1.15119	1.06322	0.289986	0.920599	-4.79726	FALSE	114897	C1q and TNF related 1 [Source:HGNC Symbol;Acc:HGNC:14324]	protein_coding	54.12
SST	BD	ENSG00000173926	MARCHF3	4.05618	0.0970285	0.248121	0.804498	0.989267	-5.99049	FALSE	115123	membrane associated ring-CH-type finger 3 [Source:HGNC Symbol;Acc:HGNC:28728]	protein_coding	40.93
SST	BD	ENSG00000173930	SLCO4C1	2.58717	0.330066	0.537997	0.591654	0.970726	-5.54631	FALSE	353189	solute carrier organic anion transporter family member 4C1 [Source:HGNC Symbol;Acc:HGNC:23612]	protein_coding	34.85
SST	BD	ENSG00000173933	RBM4	5.04943	-0.108553	-0.352656	0.725013	0.982257	-6.03793	FALSE	5936	RNA binding motif protein 4 [Source:HGNC Symbol;Acc:HGNC:9901]	protein_coding	44.81
SST	BD	ENSG00000173947	PIFO	-3.2851	1.35695	1.17992	0.240548	0.909125	-4.69314	FALSE	128344	primary cilia formation [Source:HGNC Symbol;Acc:HGNC:27009]	protein_coding	41.27
SST	BD	ENSG00000173950	XXYLT1	6.527	0.0654381	0.411519	0.681483	0.978163	-6.70531	FALSE	152002	xyloside xylosyltransferase 1 [Source:HGNC Symbol;Acc:HGNC:26639]	protein_coding	48.89
SST	BD	ENSG00000173960	UBXN2A	4.11336	0.0647507	0.126549	0.899526	0.994017	-5.70959	FALSE	165324	UBX domain protein 2A [Source:HGNC Symbol;Acc:HGNC:27265]	protein_coding	42.94
SST	BD	ENSG00000173988	LRRC63	2.19289	1.32113	2.01272	0.0465595	0.786106	-3.84312	FALSE	220416	leucine rich repeat containing 63 [Source:HGNC Symbol;Acc:HGNC:34296]	protein_coding	36.65
SST	BD	ENSG00000173991	TCAP	-2.00841	1.62995	1.30418	0.194862	0.890222	-4.57974	FALSE	8557	titin-cap [Source:HGNC Symbol;Acc:HGNC:11610]	protein_coding	64.01
SST	BD	ENSG00000173992	CCS	2.95295	-0.0378257	-0.0484528	0.961442	0.998251	-5.46307	FALSE	9973	copper chaperone for superoxide dismutase [Source:HGNC Symbol;Acc:HGNC:1613]	protein_coding	51.29
SST	BD	ENSG00000174004	NRROS	-3.64261	0.642448	0.553524	0.581015	0.969182	-5.06104	FALSE	375387	negative regulator of reactive oxygen species [Source:HGNC Symbol;Acc:HGNC:24613]	protein_coding	50.52
SST	BD	ENSG00000174007	CEP19	-2.87196	-1.11158	-0.950842	0.343746	0.932478	-4.85373	FALSE	84984	centrosomal protein 19 [Source:HGNC Symbol;Acc:HGNC:28209]	protein_coding	42.12
SST	BD	ENSG00000174010	KLHL15	2.22894	0.196972	0.257736	0.797087	0.989267	-5.45865	FALSE	80311	kelch like family member 15 [Source:HGNC Symbol;Acc:HGNC:29347]	protein_coding	41.85
SST	BD	ENSG00000174013	FBXO45	2.55082	-0.952691	-1.05908	0.291856	0.921635	-4.96478	FALSE	200933	F-box protein 45 [Source:HGNC Symbol;Acc:HGNC:29148]	protein_coding	41.25
SST	BD	ENSG00000174015	CBY2	-3.2062	-1.70858	-1.57861	0.117265	0.878041	-4.32264	FALSE	220082	chibby family member 2 [Source:HGNC Symbol;Acc:HGNC:30720]	protein_coding	45.42
SST	BD	ENSG00000174016	TENT5D	0.711184	0.28897	0.447261	0.655556	0.976464	-5.44793	FALSE	169966	terminal nucleotidyltransferase 5D [Source:HGNC Symbol;Acc:HGNC:28399]	protein_coding	37.26
SST	BD	ENSG00000174032	SLC25A30	-1.56954	-1.83545	-1.52371	0.130418	0.878995	-4.37595	FALSE	253512	solute carrier family 25 member 30 [Source:HGNC Symbol;Acc:HGNC:27371]	protein_coding	42.94
SST	BD	ENSG00000174038	C9orf131	-1.22126	-1.68971	-1.35048	0.179603	0.889802	-4.54467	FALSE	138724	chromosome 9 open reading frame 131 [Source:HGNC Symbol;Acc:HGNC:31418]	protein_coding	50.82
SST	BD	ENSG00000174059	CD34	-0.265967	-0.0612009	-0.0574217	0.954312	0.998154	-5.24901	FALSE	947	CD34 molecule [Source:HGNC Symbol;Acc:HGNC:1662]	protein_coding	45.46
SST	BD	ENSG00000174080	CTSF	4.7798	-0.488854	-1.33777	0.1837	0.889802	-5.18923	FALSE	8722	cathepsin F [Source:HGNC Symbol;Acc:HGNC:2531]	protein_coding	58.71
SST	BD	ENSG00000174099	MSRB3	5.04421	0.176951	0.510666	0.610597	0.97312	-6.10608	FALSE	253827	methionine sulfoxide reductase B3 [Source:HGNC Symbol;Acc:HGNC:27375]	protein_coding	37.12
SST	BD	ENSG00000174106	LEMD3	5.25835	0.0342415	0.120722	0.904129	0.994871	-6.20174	FALSE	23592	LEM domain containing 3 [Source:HGNC Symbol;Acc:HGNC:28887]	protein_coding	35.54
SST	BD	ENSG00000174125	TLR1	-0.564649	-2.38857	-2.28161	0.0244151	0.743122	-3.38752	FALSE	7096	toll like receptor 1 [Source:HGNC Symbol;Acc:HGNC:11847]	protein_coding	40.78
SST	BD	ENSG00000174130	TLR6	-3.44049	-1.13764	-1.05273	0.294744	0.923117	-4.78982	FALSE	10333	toll like receptor 6 [Source:HGNC Symbol;Acc:HGNC:16711]	protein_coding	39.82
SST	BD	ENSG00000174132	FAM174A	3.76177	0.580711	1.19442	0.234854	0.906878	-5.14679	FALSE	345757	family with sequence similarity 174 member A [Source:HGNC Symbol;Acc:HGNC:24943]	protein_coding	35.57
SST	BD	ENSG00000174136	RGMB	2.94144	0.88777	1.28458	0.201606	0.8922	-4.78397	FALSE	285704	repulsive guidance molecule BMP co-receptor b [Source:HGNC Symbol;Acc:HGNC:26896]	protein_coding	43.29
SST	BD	ENSG00000174137	FAM53A	1.07633	-0.311572	-0.357709	0.721239	0.98199	-5.33407	FALSE	152877	family with sequence similarity 53 member A [Source:HGNC Symbol;Acc:HGNC:31860]	protein_coding	56.75
SST	BD	ENSG00000174145	NWD2	5.67079	-0.337434	-1.32169	0.188983	0.889802	-5.56076	FALSE	57495	NACHT and WD repeat domain containing 2 [Source:HGNC Symbol;Acc:HGNC:29229]	protein_coding	38.82
SST	BD	ENSG00000174151	CYB561D1	0.114359	-1.31346	-1.13927	0.257038	0.910912	-4.76091	FALSE	284613	cytochrome b561 family member D1 [Source:HGNC Symbol;Acc:HGNC:26804]	protein_coding	52.44
SST	BD	ENSG00000174156	GSTA3	-2.70466	-1.24819	-1.24133	0.217095	0.899236	-4.64622	FALSE	2940	glutathione S-transferase alpha 3 [Source:HGNC Symbol;Acc:HGNC:4628]	protein_coding	42.26
SST	BD	ENSG00000174165	ZDHHC24	2.68294	-0.799068	-0.79344	0.429211	0.951489	-5.10175	FALSE	254359	zinc finger DHHC-type containing 24 [Source:HGNC Symbol;Acc:HGNC:27387]	protein_coding	52.32
SST	BD	ENSG00000174173	TRMT10C	-1.49364	-0.331748	-0.266289	0.79051	0.989267	-5.13139	FALSE	54931	tRNA methyltransferase 10C, mitochondrial RNase P subunit [Source:HGNC Symbol;Acc:HGNC:26022]	protein_coding	41.21
SST	BD	ENSG00000174175	SELP	2.12988	0.712391	0.921899	0.358576	0.934227	-5.06897	FALSE	6403	selectin P [Source:HGNC Symbol;Acc:HGNC:10721]	protein_coding	40.48
SST	BD	ENSG00000174177	CTU2	-0.216173	-0.082575	-0.0631772	0.949739	0.997838	-5.15028	FALSE	348180	cytosolic thiouridylase subunit 2 [Source:HGNC Symbol;Acc:HGNC:28005]	protein_coding	60.9
SST	BD	ENSG00000174197	MGA	6.59755	-0.0823456	-0.500463	0.617737	0.973671	-6.64835	FALSE	23269	MAX dimerization protein MGA [Source:HGNC Symbol;Acc:HGNC:14010]	protein_coding	40.42
SST	BD	ENSG00000174206	KICS2	2.01907	-0.551225	-0.661766	0.50949	0.962589	-5.18923	FALSE	144577	KICSTOR subunit 2 [Source:HGNC Symbol;Acc:HGNC:26517]	protein_coding	39.91
SST	BD	ENSG00000174225	ARL13A	-1.56773	-1.48517	-1.36636	0.174581	0.889802	-4.53566	FALSE	392509	ADP ribosylation factor like GTPase 13A [Source:HGNC Symbol;Acc:HGNC:31709]	protein_coding	44.49
SST	BD	ENSG00000174226	SNX31	2.33586	-0.260244	-0.42764	0.66974	0.977618	-5.61116	FALSE	169166	sorting nexin 31 [Source:HGNC Symbol;Acc:HGNC:28605]	protein_coding	42.91
SST	BD	ENSG00000174227	PIGG	5.58828	0.279442	1.15767	0.249477	0.909717	-5.67965	FALSE	54872	phosphatidylinositol glycan anchor biosynthesis class G [Source:HGNC Symbol;Acc:HGNC:25985]	protein_coding	49.98
SST	BD	ENSG00000174231	PRPF8	7.03598	-0.229395	-1.7478	0.0832569	0.849042	-5.49351	FALSE	10594	pre-mRNA processing factor 8 [Source:HGNC Symbol;Acc:HGNC:17340]	protein_coding	48.87
SST	BD	ENSG00000174233	ADCY6	5.8904	0.263479	1.00769	0.315792	0.92782	-5.92447	FALSE	112	adenylate cyclase 6 [Source:HGNC Symbol;Acc:HGNC:237]	protein_coding	54.42
SST	BD	ENSG00000174238	PITPNA	6.06178	-0.0402321	-0.188936	0.850487	0.991905	-6.54381	FALSE	5306	phosphatidylinositol transfer protein alpha [Source:HGNC Symbol;Acc:HGNC:9001]	protein_coding	49.87
SST	BD	ENSG00000174243	DDX23	4.68771	-0.753744	-1.77164	0.0791914	0.843435	-4.52914	FALSE	9416	DEAD-box helicase 23 [Source:HGNC Symbol;Acc:HGNC:17347]	protein_coding	49.65
SST	BD	ENSG00000174276	ZNHIT2	-3.58511	0.264986	0.22856	0.81963	0.990485	-5.13986	FALSE	741	zinc finger HIT-type containing 2 [Source:HGNC Symbol;Acc:HGNC:1177]	protein_coding	68.13
SST	BD	ENSG00000174282	ZBTB4	7.03945	-0.238677	-1.58496	0.115813	0.877757	-5.76092	FALSE	57659	zinc finger and BTB domain containing 4 [Source:HGNC Symbol;Acc:HGNC:23847]	protein_coding	54.92
SST	BD	ENSG00000174292	TNK1	0.303498	-1.92225	-1.98225	0.0499166	0.791931	-3.83399	FALSE	8711	tyrosine kinase non receptor 1 [Source:HGNC Symbol;Acc:HGNC:11940]	protein_coding	57.99
SST	BD	ENSG00000174306	ZHX3	6.83655	-0.174481	-1.1648	0.246591	0.909125	-6.21728	FALSE	23051	zinc fingers and homeoboxes 3 [Source:HGNC Symbol;Acc:HGNC:15935]	protein_coding	41.15
SST	BD	ENSG00000174307	PHLDA3	0.636533	-0.883114	-0.743307	0.458863	0.955476	-5.01635	FALSE	23612	pleckstrin homology like domain family A member 3 [Source:HGNC Symbol;Acc:HGNC:8934]	protein_coding	57.4
SST	BD	ENSG00000174327	SLC16A13	-2.97632	-1.28389	-1.14315	0.25543	0.910912	-4.72132	FALSE	201232	solute carrier family 16 member 13 [Source:HGNC Symbol;Acc:HGNC:31037]	protein_coding	56.06
SST	BD	ENSG00000174332	GLIS1	7.09287	-0.0887319	-0.624986	0.53326	0.967235	-6.85167	FALSE	148979	GLIS family zinc finger 1 [Source:HGNC Symbol;Acc:HGNC:29525]	protein_coding	50.8
SST	BD	ENSG00000174343	CHRNA9	-2.89901	0.020673	0.0188921	0.984961	0.998601	-5.16897	FALSE	55584	cholinergic receptor nicotinic alpha 9 subunit [Source:HGNC Symbol;Acc:HGNC:14079]	protein_coding	42.93
SST	BD	ENSG00000174348	PODN	1.33935	-0.508145	-0.463221	0.64411	0.975823	-5.17656	FALSE	127435	podocan [Source:HGNC Symbol;Acc:HGNC:23174]	protein_coding	56.03
SST	BD	ENSG00000174353	STAG3L3	3.68064	0.329788	0.607874	0.54451	0.967774	-5.56387	FALSE		stromal antigen 3-like 3 (pseudogene) [Source:HGNC Symbol;Acc:HGNC:33845]	transcribed_unprocessed_pseudogene	46.11
SST	BD	ENSG00000174358	SLC6A19	-3.0811	-0.870585	-0.846027	0.399354	0.945674	-4.92877	FALSE	340024	solute carrier family 6 member 19 [Source:HGNC Symbol;Acc:HGNC:27960]	protein_coding	59.82
SST	BD	ENSG00000174365	SNHG11	-2.18761	1.72868	1.41891	0.158719	0.883582	-4.47664	FALSE	128439	small nucleolar RNA host gene 11 [Source:HGNC Symbol;Acc:HGNC:25046]	lncRNA	52.76
SST	BD	ENSG00000174370	KCNJ5-AS1	-1.05836	-0.530998	-0.433298	0.665637	0.977243	-5.08925	FALSE	219833	KCNJ5 antisense RNA 1 [Source:HGNC Symbol;Acc:HGNC:28584]	lncRNA	52.18
SST	BD	ENSG00000174371	EXO1	0.159999	1.59919	1.60748	0.110783	0.872686	-4.32477	FALSE	9156	exonuclease 1 [Source:HGNC Symbol;Acc:HGNC:3511]	protein_coding	39.58
SST	BD	ENSG00000174373	RALGAPA1	7.19949	0.0738617	0.623556	0.534195	0.96756	-6.93863	FALSE	253959	Ral GTPase activating protein catalytic subunit alpha 1 [Source:HGNC Symbol;Acc:HGNC:17770]	protein_coding	36.27
SST	BD	ENSG00000174405	LIG4	3.03687	-0.263125	-0.375389	0.708086	0.981389	-5.50543	FALSE	3981	DNA ligase 4 [Source:HGNC Symbol;Acc:HGNC:6601]	protein_coding	40.58
SST	BD	ENSG00000174407	MIR1-1HG	-3.77932	-0.664951	-0.627908	0.531351	0.967235	-5.0423	FALSE	128826	MIR1-1 host gene [Source:HGNC Symbol;Acc:HGNC:16159]	lncRNA	61.63
SST	BD	ENSG00000174417	TRHR	1.35096	-0.435001	-0.541272	0.589402	0.970457	-5.28022	FALSE	7201	thyrotropin releasing hormone receptor [Source:HGNC Symbol;Acc:HGNC:12299]	protein_coding	37.64
SST	BD	ENSG00000174428	GTF2IRD2B	1.35709	-0.182483	-0.208971	0.834853	0.991861	-5.27711	FALSE	389524	GTF2I repeat domain containing 2B [Source:HGNC Symbol;Acc:HGNC:33125]	protein_coding	46.64
SST	BD	ENSG00000174429	ABRA	-0.873673	-0.698715	-0.594607	0.553313	0.968657	-5.04904	FALSE	137735	actin binding Rho activating protein [Source:HGNC Symbol;Acc:HGNC:30655]	protein_coding	40.24
SST	BD	ENSG00000174437	ATP2A2	7.65343	-0.0116473	-0.0997873	0.920693	0.995932	-7.34982	FALSE	488	ATPase sarcoplasmic/endoplasmic reticulum Ca2+ transporting 2 [Source:HGNC Symbol;Acc:HGNC:812]	protein_coding	43.42
SST	BD	ENSG00000174442	ZWILCH	0.136629	-0.830776	-0.788811	0.4319	0.95244	-5.01553	FALSE	55055	zwilch kinetochore protein [Source:HGNC Symbol;Acc:HGNC:25468]	protein_coding	40.27
SST	BD	ENSG00000174444	RPL4	4.71946	0.31356	0.865507	0.388623	0.942699	-5.64145	FALSE	6124	ribosomal protein L4 [Source:HGNC Symbol;Acc:HGNC:10353]	protein_coding	42.06
SST	BD	ENSG00000174446	SNAPC5	1.511	0.290932	0.279297	0.780536	0.988518	-5.24345	FALSE	10302	small nuclear RNA activating complex polypeptide 5 [Source:HGNC Symbol;Acc:HGNC:15484]	protein_coding	44.44
SST	BD	ENSG00000174448	STARD6	-1.42325	0.572326	0.52756	0.598855	0.971844	-5.09865	FALSE	147323	StAR related lipid transfer domain containing 6 [Source:HGNC Symbol;Acc:HGNC:18066]	protein_coding	37.92
SST	BD	ENSG00000174453	VWC2L	-2.59598	-0.134386	-0.113327	0.909975	0.995375	-5.15209	FALSE	402117	von Willebrand factor C domain containing 2 like [Source:HGNC Symbol;Acc:HGNC:37203]	protein_coding	37.47
SST	BD	ENSG00000174456	C12orf76	3.80002	-0.154995	-0.284388	0.776641	0.988518	-5.66404	FALSE	400073	chromosome 12 open reading frame 76 [Source:HGNC Symbol;Acc:HGNC:33790]	protein_coding	45.73
SST	BD	ENSG00000174460	ZCCHC12	3.92501	-0.274758	-0.539164	0.590851	0.970647	-5.69568	FALSE	170261	zinc finger CCHC-type containing 12 [Source:HGNC Symbol;Acc:HGNC:27273]	protein_coding	51.76
SST	BD	ENSG00000174469	CNTNAP2	12.2118	-0.233461	-2.06639	0.0424902	0.768763	-9.84652	FALSE	26047	contactin associated protein 2 [Source:HGNC Symbol;Acc:HGNC:13830]	protein_coding	37.52
SST	BD	ENSG00000174473	GALNTL6	9.56214	-0.0456593	-0.356132	0.722812	0.982149	-8.9871	FALSE	442117	polypeptide N-acetylgalactosaminyltransferase like 6 [Source:HGNC Symbol;Acc:HGNC:33844]	protein_coding	36.53
SST	BD	ENSG00000174482	LINGO2	8.45954	0.257404	1.32528	0.189383	0.889802	-7.07681	FALSE	158038	leucine rich repeat and Ig domain containing 2 [Source:HGNC Symbol;Acc:HGNC:21207]	protein_coding	35.81
SST	BD	ENSG00000174483	BBS1	0.761561	-1.83093	-1.99557	0.0484239	0.786106	-3.81439	FALSE	582	Bardet-Biedl syndrome 1 [Source:HGNC Symbol;Acc:HGNC:966]	protein_coding	49.92
SST	BD	ENSG00000174485	DENND4A	5.55735	-0.17701	-0.726775	0.46889	0.956086	-6.11104	FALSE	10260	DENN domain containing 4A [Source:HGNC Symbol;Acc:HGNC:24321]	protein_coding	37.31
SST	BD	ENSG00000174498	IGDCC3	2.17792	0.174037	0.204586	0.838269	0.991905	-5.36797	FALSE	9543	immunoglobulin superfamily DCC subclass member 3 [Source:HGNC Symbol;Acc:HGNC:9700]	protein_coding	51.84
SST	BD	ENSG00000174500	GCSAM	-3.78984	-0.392397	-0.384651	0.70123	0.980319	-5.12134	FALSE	257144	germinal center associated signaling and motility [Source:HGNC Symbol;Acc:HGNC:20253]	protein_coding	40.8
SST	BD	ENSG00000174501	ANKRD36C	8.07189	-0.0116231	-0.111632	0.911397	0.995846	-7.67807	FALSE	400986	ankyrin repeat domain 36C [Source:HGNC Symbol;Acc:HGNC:32946]	protein_coding	35.73
SST	BD	ENSG00000174502	SLC26A9	-1.27108	-1.42812	-1.26938	0.206954	0.894765	-4.63736	FALSE	115019	solute carrier family 26 member 9 [Source:HGNC Symbol;Acc:HGNC:14469]	protein_coding	52.02
SST	BD	ENSG00000174514	MFSD4A	3.82691	-0.675817	-1.45915	0.147342	0.880869	-4.83941	FALSE	148808	major facilitator superfamily domain containing 4A [Source:HGNC Symbol;Acc:HGNC:25433]	protein_coding	50.98
SST	BD	ENSG00000174516	PELI3	3.69615	0.187123	0.286085	0.775345	0.988334	-5.57884	FALSE	246330	pellino E3 ubiquitin protein ligase family member 3 [Source:HGNC Symbol;Acc:HGNC:30010]	protein_coding	56.57
SST	BD	ENSG00000174521	TTC9B	3.0915	-0.978289	-1.47799	0.142235	0.880869	-4.65473	FALSE	148014	tetratricopeptide repeat domain 9B [Source:HGNC Symbol;Acc:HGNC:26395]	protein_coding	63.9
SST	BD	ENSG00000174527	MYO1H	1.91611	0.3683	0.4908	0.624535	0.973988	-5.40881	FALSE	283446	myosin IH [Source:HGNC Symbol;Acc:HGNC:13879]	protein_coding	43.12
SST	BD	ENSG00000174547	MRPL11	1.71241	-0.445432	-0.516559	0.606489	0.97312	-5.26625	FALSE	65003	mitochondrial ribosomal protein L11 [Source:HGNC Symbol;Acc:HGNC:14042]	protein_coding	48.04
SST	BD	ENSG00000174564	IL20RB	0.6301	1.34331	1.5608	0.121412	0.878995	-4.40684	FALSE	53833	interleukin 20 receptor subunit beta [Source:HGNC Symbol;Acc:HGNC:6004]	protein_coding	41.89
SST	BD	ENSG00000174567	GOLT1A	-0.632097	-0.159807	-0.15778	0.874916	0.992336	-5.2081	FALSE	127845	golgi transport 1A [Source:HGNC Symbol;Acc:HGNC:24766]	protein_coding	47.46
SST	BD	ENSG00000174574	AKIRIN1	3.74797	-0.562223	-1.27667	0.204376	0.893529	-5.11048	FALSE	79647	akirin 1 [Source:HGNC Symbol;Acc:HGNC:25744]	protein_coding	43.8
SST	BD	ENSG00000174576	NPAS4	-2.37982	0.593239	0.477871	0.633679	0.974601	-5.07564	FALSE	266743	neuronal PAS domain protein 4 [Source:HGNC Symbol;Acc:HGNC:18983]	protein_coding	56.31
SST	BD	ENSG00000174579	MSL2	4.89796	-0.420801	-1.28295	0.202175	0.89258	-5.36223	FALSE	55167	MSL complex subunit 2 [Source:HGNC Symbol;Acc:HGNC:25544]	protein_coding	42.35
SST	BD	ENSG00000174586	ZNF497	-2.43864	1.12626	0.889822	0.375482	0.937817	-4.88201	FALSE	162968	zinc finger protein 497 [Source:HGNC Symbol;Acc:HGNC:23714]	protein_coding	58.58
SST	BD	ENSG00000174599	TRAM1L1	-2.59878	1.12387	0.939092	0.349718	0.932726	-4.85453	FALSE	133022	translocation associated membrane protein 1 like 1 [Source:HGNC Symbol;Acc:HGNC:28371]	protein_coding	40.63
SST	BD	ENSG00000174600	CMKLR1	-0.242654	-0.115507	-0.106957	0.915016	0.995932	-5.20766	FALSE	1240	chemerin chemokine-like receptor 1 [Source:HGNC Symbol;Acc:HGNC:2121]	protein_coding	49.34
SST	BD	ENSG00000174606	ANGEL2	3.49218	-0.674712	-1.1651	0.246471	0.909125	-5.04578	FALSE	90806	angel homolog 2 [Source:HGNC Symbol;Acc:HGNC:30534]	protein_coding	38.71
SST	BD	ENSG00000174607	UGT8	2.04149	-0.0396481	-0.0496325	0.960504	0.998251	-5.52203	FALSE	7368	UDP glycosyltransferase 8 [Source:HGNC Symbol;Acc:HGNC:12555]	protein_coding	36.06
SST	BD	ENSG00000174611	KY	0.510037	1.27085	1.11478	0.267347	0.914921	-4.76224	FALSE	339855	kyphoscoliosis peptidase [Source:HGNC Symbol;Acc:HGNC:26576]	protein_coding	48.47
SST	BD	ENSG00000174628	IQCK	5.28088	-0.121848	-0.420649	0.674823	0.977618	-6.1601	FALSE	124152	IQ motif containing K [Source:HGNC Symbol;Acc:HGNC:28556]	protein_coding	43.85
SST	BD	ENSG00000174640	SLCO2A1	3.36082	-0.199218	-0.444199	0.657762	0.976464	-5.76654	FALSE	6578	solute carrier organic anion transporter family member 2A1 [Source:HGNC Symbol;Acc:HGNC:10955]	protein_coding	47.76
SST	BD	ENSG00000174652	ZNF266	4.01781	-0.434474	-0.9522	0.34306	0.932478	-5.38589	FALSE	10781	zinc finger protein 266 [Source:HGNC Symbol;Acc:HGNC:13059]	protein_coding	44.93
SST	BD	ENSG00000174667	OR7D4	-2.57669	0.215353	0.203432	0.839169	0.991905	-5.15635	FALSE	125958	olfactory receptor family 7 subfamily D member 4 [Source:HGNC Symbol;Acc:HGNC:8380]	protein_coding	42.29
SST	BD	ENSG00000174669	SLC29A2	3.27047	-0.0753463	-0.122246	0.902925	0.994871	-5.58158	FALSE	3177	solute carrier family 29 member 2 [Source:HGNC Symbol;Acc:HGNC:11004]	protein_coding	58.27
SST	BD	ENSG00000174672	BRSK2	7.10412	0.551356	2.84727	0.00545792	0.599806	-3.09871	FALSE	9024	BR serine/threonine kinase 2 [Source:HGNC Symbol;Acc:HGNC:11405]	protein_coding	63.85
SST	BD	ENSG00000174680	GRIK1-AS1	4.96581	-0.108708	-0.344938	0.730792	0.983651	-6.03596	FALSE		GRIK1 antisense RNA 1 [Source:HGNC Symbol;Acc:HGNC:16458]	lncRNA	40.42
SST	BD	ENSG00000174684	B4GAT1	5.35301	0.300144	1.00414	0.317492	0.928513	-5.74378	FALSE	11041	beta-1,4-glucuronyltransferase 1 [Source:HGNC Symbol;Acc:HGNC:15685]	protein_coding	56.78
SST	BD	ENSG00000174695	TMEM167A	3.34587	1.51312	2.37161	0.0194288	0.734169	-3.21634	FALSE	153339	transmembrane protein 167A [Source:HGNC Symbol;Acc:HGNC:28330]	protein_coding	35.95
SST	BD	ENSG00000174697	LEP	-1.70035	1.66372	1.45152	0.149448	0.880869	-4.4561	FALSE	3952	leptin [Source:HGNC Symbol;Acc:HGNC:6553]	protein_coding	49.04
SST	BD	ENSG00000174705	SH3PXD2B	5.62813	0.387476	1.5105	0.133751	0.878995	-5.3053	FALSE	285590	SH3 and PX domains 2B [Source:HGNC Symbol;Acc:HGNC:29242]	protein_coding	48.3
SST	BD	ENSG00000174718	RESF1	4.7935	0.0416778	0.121143	0.903796	0.994871	-6.06376	FALSE	55196	retroelement silencing factor 1 [Source:HGNC Symbol;Acc:HGNC:25559]	protein_coding	41.61
SST	BD	ENSG00000174720	LARP7	2.18029	-0.493672	-0.650675	0.516597	0.963301	-5.25368	FALSE	51574	La ribonucleoprotein 7, transcriptional regulator [Source:HGNC Symbol;Acc:HGNC:24912]	protein_coding	37.73
SST	BD	ENSG00000174721	FGFBP3	-2.91864	0.414375	0.347402	0.728946	0.98313	-5.11787	FALSE	143282	fibroblast growth factor binding protein 3 [Source:HGNC Symbol;Acc:HGNC:23428]	protein_coding	52.36
SST	BD	ENSG00000174738	NR1D2	4.66737	0.00996221	0.0246574	0.980372	0.998487	-5.9779	FALSE	9975	nuclear receptor subfamily 1 group D member 2 [Source:HGNC Symbol;Acc:HGNC:7963]	protein_coding	40.67
SST	BD	ENSG00000174740	PABPC5	-3.90718	-1.281	-1.19781	0.233538	0.905738	-4.68164	FALSE	140886	poly(A) binding protein cytoplasmic 5 [Source:HGNC Symbol;Acc:HGNC:13629]	protein_coding	41.28
SST	BD	ENSG00000174744	BRMS1	-0.555371	-0.494558	-0.41276	0.680577	0.977904	-5.09775	FALSE	25855	BRMS1 transcriptional repressor and anoikis regulator [Source:HGNC Symbol;Acc:HGNC:17262]	protein_coding	55.88
SST	BD	ENSG00000174748	RPL15	4.98558	-0.0429871	-0.121627	0.903414	0.994871	-6.12478	FALSE	6138	ribosomal protein L15 [Source:HGNC Symbol;Acc:HGNC:10306]	protein_coding	45.62
SST	BD	ENSG00000174749	FAM241A	1.51797	0.266853	0.344177	0.731363	0.983651	-5.36055	FALSE	132720	family with sequence similarity 241 member A [Source:HGNC Symbol;Acc:HGNC:26813]	protein_coding	37.3
SST	BD	ENSG00000174775	HRAS	2.97473	0.658301	0.822866	0.412344	0.948844	-5.21434	FALSE	3265	HRas proto-oncogene, GTPase [Source:HGNC Symbol;Acc:HGNC:5173]	protein_coding	68.98
SST	BD	ENSG00000174776	WDR49	3.5381	-0.576977	-1.18925	0.236873	0.906878	-5.23811	FALSE	151790	WD repeat domain 49 [Source:HGNC Symbol;Acc:HGNC:26587]	protein_coding	36.51
SST	BD	ENSG00000174780	SRP72	4.43071	-0.250399	-0.615227	0.539661	0.967774	-5.71539	FALSE	6731	signal recognition particle 72 [Source:HGNC Symbol;Acc:HGNC:11303]	protein_coding	37.77
SST	BD	ENSG00000174791	RIN1	-0.386249	-0.151937	-0.121509	0.903507	0.994871	-5.14636	FALSE	9610	Ras and Rab interactor 1 [Source:HGNC Symbol;Acc:HGNC:18749]	protein_coding	62.23
SST	BD	ENSG00000174792	ODAPH	-2.76236	-1.14715	-0.992324	0.323193	0.931124	-4.82814	FALSE	152816	odontogenesis associated phosphoprotein [Source:HGNC Symbol;Acc:HGNC:26300]	protein_coding	42.69
SST	BD	ENSG00000174796	THAP6	3.55497	0.0426203	0.0846099	0.932724	0.99712	-5.70952	FALSE	152815	THAP domain containing 6 [Source:HGNC Symbol;Acc:HGNC:23189]	protein_coding	40.52
SST	BD	ENSG00000174799	CEP135	2.64664	-0.472311	-0.774178	0.440468	0.954676	-5.40243	FALSE	9662	centrosomal protein 135 [Source:HGNC Symbol;Acc:HGNC:29086]	protein_coding	37.81
SST	BD	ENSG00000174804	FZD4	-1.408	1.13125	0.980686	0.328875	0.932213	-4.83057	FALSE	8322	frizzled class receptor 4 [Source:HGNC Symbol;Acc:HGNC:4042]	protein_coding	45.44
SST	BD	ENSG00000174808	BTC	2.03847	0.602407	0.909089	0.365268	0.936865	-5.19575	FALSE	685	betacellulin [Source:HGNC Symbol;Acc:HGNC:1121]	protein_coding	37.37
SST	BD	ENSG00000174827	PDZK1	1.40769	-1.73755	-1.76594	0.0801485	0.846945	-4.128	FALSE	5174	PDZ domain containing 1 [Source:HGNC Symbol;Acc:HGNC:8821]	protein_coding	44.57
SST	BD	ENSG00000174837	ADGRE1	0.455432	1.15789	1.33186	0.185627	0.889802	-4.70421	FALSE	2015	adhesion G protein-coupled receptor E1 [Source:HGNC Symbol;Acc:HGNC:3336]	protein_coding	44.41
SST	BD	ENSG00000174839	DENND6A	4.3033	-0.192809	-0.479573	0.632472	0.974601	-5.82817	FALSE	201627	DENN domain containing 6A [Source:HGNC Symbol;Acc:HGNC:26635]	protein_coding	39.72
SST	BD	ENSG00000174840	PDE12	2.10121	-1.53962	-2.07265	0.0405147	0.768763	-3.71032	FALSE	201626	phosphodiesterase 12 [Source:HGNC Symbol;Acc:HGNC:25386]	protein_coding	41.25
SST	BD	ENSG00000174842	GLMN	5.24138	0.586391	2.09354	0.038573	0.768763	-4.1285	FALSE	11146	glomulin, FKBP associated protein [Source:HGNC Symbol;Acc:HGNC:14373]	protein_coding	38
SST	BD	ENSG00000174844	DNAH12	4.18057	-0.70797	-1.99836	0.048117	0.786106	-4.19437	FALSE	201625	dynein axonemal heavy chain 12 [Source:HGNC Symbol;Acc:HGNC:2943]	protein_coding	38.66
SST	BD	ENSG00000174851	YIF1A	1.07195	2.08954	2.29526	0.0235931	0.739792	-3.33752	FALSE	10897	Yip1 interacting factor homolog A, membrane trafficking protein [Source:HGNC Symbol;Acc:HGNC:16688]	protein_coding	58.83
SST	BD	ENSG00000174871	CNIH2	3.09958	1.07764	1.47809	0.14221	0.880869	-4.62061	FALSE	254263	cornichon family AMPA receptor auxiliary protein 2 [Source:HGNC Symbol;Acc:HGNC:28744]	protein_coding	61.44
SST	BD	ENSG00000174886	NDUFA11	0.405847	-1.807	-1.63508	0.104859	0.866946	-4.27533	FALSE	126328	NADH:ubiquinone oxidoreductase subunit A11 [Source:HGNC Symbol;Acc:HGNC:20371]	protein_coding	59.05
SST	BD	ENSG00000174891	RSRC1	6.37608	-0.0581849	-0.330891	0.741349	0.983972	-6.73753	FALSE	51319	arginine and serine rich coiled-coil 1 [Source:HGNC Symbol;Acc:HGNC:24152]	protein_coding	35.48
SST	BD	ENSG00000174898	CATSPERD	-0.713301	-1.75306	-2.06799	0.0409597	0.768763	-3.70704	FALSE	257062	cation channel sperm associated auxiliary subunit delta [Source:HGNC Symbol;Acc:HGNC:28598]	protein_coding	49.49
SST	BD	ENSG00000174899	SLC66A1L	2.64163	0.307844	0.553267	0.58119	0.969182	-5.59711	FALSE	152078	solute carrier family 66 member 1 like [Source:HGNC Symbol;Acc:HGNC:25146]	transcribed_unitary_pseudogene	39.55
SST	BD	ENSG00000174903	RAB1B	3.33322	-0.162792	-0.25374	0.800164	0.989267	-5.60761	FALSE	81876	RAB1B, member RAS oncogene family [Source:HGNC Symbol;Acc:HGNC:18370]	protein_coding	55.52
SST	BD	ENSG00000174914	OR9G1	-3.44812	0.537027	0.504557	0.614868	0.973671	-5.07922	FALSE	390174	olfactory receptor family 9 subfamily G member 1 [Source:HGNC Symbol;Acc:HGNC:15319]	protein_coding	35.41
SST	BD	ENSG00000174915	PTDSS2	4.59102	0.214811	0.52734	0.599008	0.971844	-5.90897	FALSE	81490	phosphatidylserine synthase 2 [Source:HGNC Symbol;Acc:HGNC:15463]	protein_coding	56.05
SST	BD	ENSG00000174917	MICOS13	-2.04599	-0.897802	-0.755819	0.451355	0.955179	-4.95765	FALSE	125988	mitochondrial contact site and cristae organizing system subunit 13 [Source:HGNC Symbol;Acc:HGNC:33702]	protein_coding	60.16
SST	BD	ENSG00000174930	VN2R1P	-2.11445	-1.17603	-1.03441	0.303185	0.926863	-4.80545	FALSE		vomeronasal 2 receptor 1 pseudogene [Source:HGNC Symbol;Acc:HGNC:30344]	unitary_pseudogene	39.93
SST	BD	ENSG00000174938	SEZ6L2	7.10928	-0.0935192	-0.660438	0.510338	0.962603	-6.80112	FALSE	26470	seizure related 6 homolog like 2 [Source:HGNC Symbol;Acc:HGNC:30844]	protein_coding	52.94
SST	BD	ENSG00000174939	ASPHD1	3.68032	0.095497	0.177705	0.859278	0.992259	-5.73466	FALSE	253982	aspartate beta-hydroxylase domain containing 1 [Source:HGNC Symbol;Acc:HGNC:27380]	protein_coding	50.19
SST	BD	ENSG00000174943	KCTD13	4.25036	0.268806	0.656697	0.512731	0.962897	-5.73755	FALSE	253980	potassium channel tetramerization domain containing 13 [Source:HGNC Symbol;Acc:HGNC:22234]	protein_coding	48.3
SST	BD	ENSG00000174944	P2RY14	-3.03175	-1.37638	-1.17587	0.242158	0.909125	-4.69058	FALSE	9934	purinergic receptor P2Y14 [Source:HGNC Symbol;Acc:HGNC:16442]	protein_coding	39.33
SST	BD	ENSG00000174945	AMZ1	4.203	0.454017	1.01711	0.31131	0.927502	-5.33966	FALSE	155185	archaelysin family metallopeptidase 1 [Source:HGNC Symbol;Acc:HGNC:22231]	protein_coding	50.95
SST	BD	ENSG00000174948	GPR149	2.39126	0.211406	0.316638	0.752112	0.985416	-5.60052	FALSE	344758	G protein-coupled receptor 149 [Source:HGNC Symbol;Acc:HGNC:23627]	protein_coding	36.58
SST	BD	ENSG00000174951	FUT1	-2.91299	-0.685497	-0.564705	0.573411	0.968941	-5.04568	FALSE	2523	fucosyltransferase 1 (H blood group) [Source:HGNC Symbol;Acc:HGNC:4012]	protein_coding	55.87
SST	BD	ENSG00000174953	DHX36	5.24713	-0.0458576	-0.163007	0.870809	0.992336	-6.19832	FALSE	170506	DEAH-box helicase 36 [Source:HGNC Symbol;Acc:HGNC:14410]	protein_coding	35.49
SST	BD	ENSG00000174963	ZIC4	-3.77454	-0.204825	-0.189919	0.849719	0.991905	-5.16133	FALSE	84107	Zic family member 4 [Source:HGNC Symbol;Acc:HGNC:20393]	protein_coding	49.64
SST	BD	ENSG00000174989	FBXW8	5.82444	0.171776	0.762597	0.447318	0.955179	-6.16611	FALSE	26259	F-box and WD repeat domain containing 8 [Source:HGNC Symbol;Acc:HGNC:13597]	protein_coding	43.27
SST	BD	ENSG00000174990	CA5A	-0.551111	-0.921017	-0.973574	0.33238	0.932478	-4.96098	FALSE	763	carbonic anhydrase 5A [Source:HGNC Symbol;Acc:HGNC:1377]	protein_coding	51.88
SST	BD	ENSG00000174996	KLC2	5.58525	0.202697	0.873926	0.384041	0.941356	-6.01527	FALSE	64837	kinesin light chain 2 [Source:HGNC Symbol;Acc:HGNC:20716]	protein_coding	60.47
SST	BD	ENSG00000175003	SLC22A1	1.14418	-0.272887	-0.27349	0.784984	0.988696	-5.28222	FALSE	6580	solute carrier family 22 member 1 [Source:HGNC Symbol;Acc:HGNC:10963]	protein_coding	46.39
SST	BD	ENSG00000175018	TEX36	2.32688	-0.0999042	-0.175271	0.861185	0.992259	-5.73263	FALSE	387718	testis expressed 36 [Source:HGNC Symbol;Acc:HGNC:31653]	protein_coding	42.64
SST	BD	ENSG00000175029	CTBP2	5.33828	0.00807305	0.0307527	0.975522	0.998487	-6.29363	FALSE	1488	C-terminal binding protein 2 [Source:HGNC Symbol;Acc:HGNC:2495]	protein_coding	50.11
SST	BD	ENSG00000175040	CHST2	3.49674	0.0701956	0.0975765	0.922444	0.995932	-5.63711	FALSE	9435	carbohydrate sulfotransferase 2 [Source:HGNC Symbol;Acc:HGNC:1970]	protein_coding	57.61
SST	BD	ENSG00000175048	ZDHHC14	7.11634	-0.0410595	-0.269321	0.788181	0.989267	-6.98644	FALSE	79683	zinc finger DHHC-type palmitoyltransferase 14 [Source:HGNC Symbol;Acc:HGNC:20341]	protein_coding	45.59
SST	BD	ENSG00000175054	ATR	5.98476	0.174456	0.822944	0.4123	0.948844	-6.24019	FALSE	545	ATR serine/threonine kinase [Source:HGNC Symbol;Acc:HGNC:882]	protein_coding	37.11
SST	BD	ENSG00000175061	SNHG29	2.47127	-0.0750662	-0.0909686	0.927681	0.996321	-5.4947	FALSE	125144	small nucleolar RNA host gene 29 [Source:HGNC Symbol;Acc:HGNC:28619]	lncRNA	52.3
SST	BD	ENSG00000175066	GK5	4.87554	-0.683181	-2.16423	0.0325842	0.761129	-3.94319	FALSE	256356	glycerol kinase 5 [Source:HGNC Symbol;Acc:HGNC:28635]	protein_coding	38.78
SST	BD	ENSG00000175073	VCPIP1	4.31596	0.416674	0.969537	0.33438	0.932478	-5.44959	FALSE	80124	valosin containing protein interacting protein 1 [Source:HGNC Symbol;Acc:HGNC:30897]	protein_coding	39.76
SST	BD	ENSG00000175087	PDIK1L	0.908441	-1.58791	-1.41624	0.159499	0.883797	-4.52014	FALSE	149420	PDLIM1 interacting kinase 1 like [Source:HGNC Symbol;Acc:HGNC:18981]	protein_coding	43.08
SST	BD	ENSG00000175093	SPSB4	3.64546	-0.21533	-0.434007	0.665124	0.977243	-5.69485	FALSE	92369	splA/ryanodine receptor domain and SOCS box containing 4 [Source:HGNC Symbol;Acc:HGNC:30630]	protein_coding	47.06
SST	BD	ENSG00000175104	TRAF6	3.57733	0.728071	1.08908	0.27847	0.920599	-5.10024	FALSE	7189	TNF receptor associated factor 6 [Source:HGNC Symbol;Acc:HGNC:12036]	protein_coding	38.27
SST	BD	ENSG00000175105	ZNF654	0.910081	-0.11889	-0.105777	0.91595	0.995932	-5.25183	FALSE	55279	zinc finger protein 654 [Source:HGNC Symbol;Acc:HGNC:25612]	protein_coding	35.52
SST	BD	ENSG00000175106	TVP23C	2.10909	0.565777	0.616397	0.538892	0.967774	-5.19247	FALSE	201158	trans-golgi network vesicle protein 23 homolog C [Source:HGNC Symbol;Acc:HGNC:30453]	protein_coding	42.63
SST	BD	ENSG00000175110	MRPS22	5.97484	-0.240053	-1.2612	0.209875	0.894765	-5.87514	FALSE	56945	mitochondrial ribosomal protein S22 [Source:HGNC Symbol;Acc:HGNC:14508]	protein_coding	42.82
SST	BD	ENSG00000175115	PACS1	7.27071	0.190262	1.57141	0.118928	0.878995	-5.93774	FALSE	55690	phosphofurin acidic cluster sorting protein 1 [Source:HGNC Symbol;Acc:HGNC:30032]	protein_coding	43.99
SST	BD	ENSG00000175130	MARCKSL1	4.49024	-0.0258235	-0.0617152	0.9509	0.997911	-5.92378	FALSE	65108	MARCKS like 1 [Source:HGNC Symbol;Acc:HGNC:7142]	protein_coding	63.72
SST	BD	ENSG00000175137	SH3BP5L	4.20814	0.205072	0.497889	0.619545	0.973671	-5.75379	FALSE	80851	SH3 binding domain protein 5 like [Source:HGNC Symbol;Acc:HGNC:29360]	protein_coding	52.13
SST	BD	ENSG00000175147	TMEM51-AS1	1.63864	-0.307707	-0.322046	0.748022	0.985099	-5.23695	FALSE	200197	TMEM51 antisense RNA 1 [Source:HGNC Symbol;Acc:HGNC:26301]	lncRNA	49.51
SST	BD	ENSG00000175155	YPEL2	5.97416	0.152367	0.779011	0.437627	0.95313	-6.23268	FALSE	388403	yippee like 2 [Source:HGNC Symbol;Acc:HGNC:18326]	protein_coding	46.63
SST	BD	ENSG00000175161	CADM2	10.0893	-0.208753	-2.75692	0.00743362	0.614259	-6.63132	FALSE	253559	cell adhesion molecule 2 [Source:HGNC Symbol;Acc:HGNC:29849]	protein_coding	34
SST	BD	ENSG00000175164	ABO	-0.260091	0.153975	0.132182	0.895079	0.993126	-5.16702	FALSE	28	ABO, alpha 1-3-N-acetylgalactosaminyltransferase and alpha 1-3-galactosyltransferase [Source:HGNC Symbol;Acc:HGNC:79]	protein_coding	50.14
SST	BD	ENSG00000175166	PSMD2	5.22129	-0.459608	-1.49721	0.137171	0.879882	-5.10234	FALSE	5708	proteasome 26S subunit ubiquitin receptor, non-ATPase 2 [Source:HGNC Symbol;Acc:HGNC:9559]	protein_coding	48.39
SST	BD	ENSG00000175170	FAM182B	5.13121	-0.610962	-1.78693	0.0766717	0.838213	-4.59015	FALSE		family with sequence similarity 182 member B [Source:HGNC Symbol;Acc:HGNC:34503]	lncRNA	47.49
SST	BD	ENSG00000175175	PPM1E	7.17034	0.151607	1.28545	0.201305	0.8922	-6.28195	FALSE	22843	protein phosphatase, Mg2+/Mn2+ dependent 1E [Source:HGNC Symbol;Acc:HGNC:19322]	protein_coding	39.61
SST	BD	ENSG00000175182	FAM131A	4.54345	0.0647368	0.159683	0.873421	0.992336	-6.03091	FALSE	131408	family with sequence similarity 131 member A [Source:HGNC Symbol;Acc:HGNC:28308]	protein_coding	55.67
SST	BD	ENSG00000175183	CSRP2	-0.665208	1.57468	1.46672	0.145273	0.880869	-4.45028	FALSE	1466	cysteine and glycine rich protein 2 [Source:HGNC Symbol;Acc:HGNC:2470]	protein_coding	42.35
SST	BD	ENSG00000175189	INHBC	-3.08015	-0.0260104	-0.0240001	0.980895	0.998487	-5.16997	FALSE	3626	inhibin subunit beta C [Source:HGNC Symbol;Acc:HGNC:6068]	protein_coding	46.91
SST	BD	ENSG00000175197	DDIT3	-2.15716	2.81882	2.36028	0.0200027	0.734169	-3.31902	FALSE	1649	DNA damage inducible transcript 3 [Source:HGNC Symbol;Acc:HGNC:2726]	protein_coding	51.55
SST	BD	ENSG00000175198	PCCA	6.97717	0.281969	2.07073	0.0406979	0.768763	-4.93335	FALSE	5095	propionyl-CoA carboxylase subunit alpha [Source:HGNC Symbol;Acc:HGNC:8653]	protein_coding	39.84
SST	BD	ENSG00000175202	HIGD2B	-3.41935	-0.397824	-0.374555	0.708704	0.981492	-5.12478	FALSE	123346	HIG1 hypoxia inducible domain family member 2B [Source:HGNC Symbol;Acc:HGNC:26984]	protein_coding	44.05
SST	BD	ENSG00000175203	DCTN2	5.39872	-0.0106454	-0.0401732	0.968027	0.998319	-6.2775	FALSE	10540	dynactin subunit 2 [Source:HGNC Symbol;Acc:HGNC:2712]	protein_coding	48.14
SST	BD	ENSG00000175213	ZNF408	-2.56356	-1.61565	-1.33357	0.185069	0.889802	-4.55926	FALSE	79797	zinc finger protein 408 [Source:HGNC Symbol;Acc:HGNC:20041]	protein_coding	54.13
SST	BD	ENSG00000175215	CTDSP2	5.23116	-0.303251	-1.12839	0.261583	0.912532	-5.62626	FALSE	10106	CTD small phosphatase 2 [Source:HGNC Symbol;Acc:HGNC:17077]	protein_coding	51.21
SST	BD	ENSG00000175216	CKAP5	6.5473	-0.184078	-1.11657	0.266583	0.914921	-6.12048	FALSE	9793	cytoskeleton associated protein 5 [Source:HGNC Symbol;Acc:HGNC:28959]	protein_coding	40.42
SST	BD	ENSG00000175220	ARHGAP1	4.31908	0.0360919	0.0865597	0.931177	0.996986	-6.00365	FALSE	392	Rho GTPase activating protein 1 [Source:HGNC Symbol;Acc:HGNC:673]	protein_coding	53.08
SST	BD	ENSG00000175221	MED16	4.65116	-0.703361	-1.84061	0.0683441	0.820357	-4.40231	FALSE	10025	mediator complex subunit 16 [Source:HGNC Symbol;Acc:HGNC:17556]	protein_coding	62.67
SST	BD	ENSG00000175224	ATG13	5.55343	-0.102841	-0.428398	0.66919	0.977618	-6.25313	FALSE	9776	autophagy related 13 [Source:HGNC Symbol;Acc:HGNC:29091]	protein_coding	44.43
SST	BD	ENSG00000175229	GAL3ST3	1.42896	0.470931	0.439836	0.660909	0.976651	-5.15974	FALSE	89792	galactose-3-O-sulfotransferase 3 [Source:HGNC Symbol;Acc:HGNC:24144]	protein_coding	55.97
SST	BD	ENSG00000175262	C1orf127	-0.920158	-0.306376	-0.279194	0.780614	0.988518	-5.19131	FALSE	148345	chromosome 1 open reading frame 127 [Source:HGNC Symbol;Acc:HGNC:26730]	protein_coding	52.16
SST	BD	ENSG00000175264	CHST1	5.02012	0.588393	1.62366	0.107279	0.870171	-4.84058	FALSE	8534	carbohydrate sulfotransferase 1 [Source:HGNC Symbol;Acc:HGNC:1969]	protein_coding	56.44
SST	BD	ENSG00000175265	GOLGA8A	6.41687	0.0935473	0.438411	0.661938	0.976651	-6.55576	FALSE	23015	golgin A8 family member A [Source:HGNC Symbol;Acc:HGNC:31972]	protein_coding	47.25
SST	BD	ENSG00000175267	VWA3A	2.55911	-0.0995477	-0.173454	0.862609	0.992259	-5.68373	FALSE	146177	von Willebrand factor A domain containing 3A [Source:HGNC Symbol;Acc:HGNC:27088]	protein_coding	46.72
SST	BD	ENSG00000175274	TP53I11	2.91499	-0.658423	-0.825833	0.410666	0.948231	-5.1837	FALSE	9537	tumor protein p53 inducible protein 11 [Source:HGNC Symbol;Acc:HGNC:16842]	protein_coding	54.85
SST	BD	ENSG00000175283	DOLK	-2.03297	-1.03549	-0.861008	0.391085	0.943557	-4.90503	FALSE	22845	dolichol kinase [Source:HGNC Symbol;Acc:HGNC:23406]	protein_coding	56.7
SST	BD	ENSG00000175287	PHYHD1	-1.46873	0.403421	0.353245	0.724574	0.982149	-5.12759	FALSE	254295	phytanoyl-CoA dioxygenase domain containing 1 [Source:HGNC Symbol;Acc:HGNC:23396]	protein_coding	51.56
SST	BD	ENSG00000175294	CATSPER1	-3.75405	0.971863	0.929544	0.35462	0.934227	-4.8735	FALSE	117144	cation channel sperm associated 1 [Source:HGNC Symbol;Acc:HGNC:17116]	protein_coding	56.69
SST	BD	ENSG00000175302	ANKRD30BP1	-1.1655	-0.0434131	-0.0410283	0.967347	0.9983	-5.20951	FALSE		ankyrin repeat domain 30B pseudogene 1 [Source:HGNC Symbol;Acc:HGNC:19722]	unprocessed_pseudogene	34.64
SST	BD	ENSG00000175305	CCNE2	0.222915	1.26823	1.11125	0.268854	0.914921	-4.75417	FALSE	9134	cyclin E2 [Source:HGNC Symbol;Acc:HGNC:1590]	protein_coding	41.61
SST	BD	ENSG00000175309	PHYKPL	5.08477	0.351427	1.13929	0.257029	0.910912	-5.57424	FALSE	85007	5-phosphohydroxy-L-lysine phospho-lyase [Source:HGNC Symbol;Acc:HGNC:28249]	protein_coding	51.42
SST	BD	ENSG00000175311	ANKS4B	-2.26754	-0.26185	-0.238359	0.812041	0.989416	-5.14244	FALSE	257629	ankyrin repeat and sterile alpha motif domain containing 4B [Source:HGNC Symbol;Acc:HGNC:26795]	protein_coding	42.41
SST	BD	ENSG00000175318	GRAMD2A	-0.556819	-0.319786	-0.281142	0.779124	0.988518	-5.15626	FALSE	196996	GRAM domain containing 2A [Source:HGNC Symbol;Acc:HGNC:27287]	protein_coding	49.41
SST	BD	ENSG00000175322	ZNF519	5.1194	-0.538547	-1.92319	0.0570118	0.794985	-4.39219	FALSE	162655	zinc finger protein 519 [Source:HGNC Symbol;Acc:HGNC:30574]	protein_coding	39.05
SST	BD	ENSG00000175324	LSM1	0.435783	0.278383	0.244607	0.807211	0.989267	-5.17535	FALSE	27257	LSM1 homolog, mRNA degradation associated [Source:HGNC Symbol;Acc:HGNC:20472]	protein_coding	42.98
SST	BD	ENSG00000175329	ISX	-1.34453	-2.3765	-2.27636	0.0247377	0.743122	-3.41222	FALSE	91464	intestine specific homeobox [Source:HGNC Symbol;Acc:HGNC:28084]	protein_coding	47.22
SST	BD	ENSG00000175334	BANF1	-0.0201266	-0.572836	-0.447733	0.655217	0.976448	-5.09139	FALSE	8815	BAF nuclear assembly factor 1 [Source:HGNC Symbol;Acc:HGNC:17397]	protein_coding	57.86
SST	BD	ENSG00000175344	CHRNA7	5.28401	0.277684	0.900958	0.369557	0.937141	-5.86535	FALSE	1139	cholinergic receptor nicotinic alpha 7 subunit [Source:HGNC Symbol;Acc:HGNC:1960]	protein_coding	41.21
SST	BD	ENSG00000175348	TMEM9B	2.24326	0.0739259	0.0962556	0.923491	0.995999	-5.45367	FALSE	56674	TMEM9 domain family member B [Source:HGNC Symbol;Acc:HGNC:1168]	protein_coding	42.66
SST	BD	ENSG00000175352	NRIP3	5.91979	0.18854	0.940546	0.348975	0.932495	-6.05934	FALSE	56675	nuclear receptor interacting protein 3 [Source:HGNC Symbol;Acc:HGNC:1167]	protein_coding	44.64
SST	BD	ENSG00000175354	PTPN2	5.31059	-0.211861	-0.678892	0.498616	0.960043	-6.11354	FALSE	5771	protein tyrosine phosphatase non-receptor type 2 [Source:HGNC Symbol;Acc:HGNC:9650]	protein_coding	42.19
SST	BD	ENSG00000175356	SCUBE2	3.95333	0.17657	0.382324	0.70295	0.980514	-5.85957	FALSE	57758	signal peptide, CUB domain and EGF like domain containing 2 [Source:HGNC Symbol;Acc:HGNC:30425]	protein_coding	44.09
SST	BD	ENSG00000175376	EIF1AD	0.419624	-1.25909	-1.04624	0.297716	0.923832	-4.80446	FALSE	84285	eukaryotic translation initiation factor 1A domain containing [Source:HGNC Symbol;Acc:HGNC:28147]	protein_coding	48.54
SST	BD	ENSG00000175387	SMAD2	5.49912	-0.235692	-0.906902	0.366419	0.936865	-5.91208	FALSE	4087	SMAD family member 2 [Source:HGNC Symbol;Acc:HGNC:6768]	protein_coding	37.52
SST	BD	ENSG00000175390	EIF3F	3.46429	-0.64205	-0.874124	0.383933	0.941356	-5.2756	FALSE	8665	eukaryotic translation initiation factor 3 subunit F [Source:HGNC Symbol;Acc:HGNC:3275]	protein_coding	41.38
SST	BD	ENSG00000175395	ZNF25	5.43515	-0.129926	-0.486681	0.627442	0.974348	-6.16784	FALSE	219749	zinc finger protein 25 [Source:HGNC Symbol;Acc:HGNC:13043]	protein_coding	40.16
SST	BD	ENSG00000175414	ARL10	5.1039	-0.119972	-0.423264	0.672919	0.977618	-6.13337	FALSE	285598	ADP ribosylation factor like GTPase 10 [Source:HGNC Symbol;Acc:HGNC:22042]	protein_coding	50.73
SST	BD	ENSG00000175416	CLTB	5.60078	-0.557424	-2.10921	0.0371697	0.768763	-4.21514	FALSE	1212	clathrin light chain B [Source:HGNC Symbol;Acc:HGNC:2091]	protein_coding	53.08
SST	BD	ENSG00000175426	PCSK1	0.852294	-0.819763	-0.755533	0.451526	0.955179	-5.03509	FALSE	5122	proprotein convertase subtilisin/kexin type 1 [Source:HGNC Symbol;Acc:HGNC:8743]	protein_coding	39.92
SST	BD	ENSG00000175445	LPL	0.9961	0.727251	0.969871	0.334215	0.932478	-5.08788	FALSE	4023	lipoprotein lipase [Source:HGNC Symbol;Acc:HGNC:6677]	protein_coding	40.01
SST	BD	ENSG00000175455	CCDC14	5.23515	-0.960419	-2.76936	0.00658244	0.609904	-2.59582	FALSE	64770	coiled-coil domain containing 14 [Source:HGNC Symbol;Acc:HGNC:25766]	protein_coding	36.3
SST	BD	ENSG00000175463	TBC1D10C	-0.24758	0.0148591	0.0123265	0.990187	0.999166	-5.17704	FALSE	374403	TBC1 domain family member 10C [Source:HGNC Symbol;Acc:HGNC:24702]	protein_coding	61.91
SST	BD	ENSG00000175467	SART1	4.88655	-0.372597	-1.14865	0.253162	0.910912	-5.41398	FALSE	9092	spliceosome associated factor 1, recruiter of U4/U6.U5 tri-snRNP [Source:HGNC Symbol;Acc:HGNC:10538]	protein_coding	55.2
SST	BD	ENSG00000175470	PPP2R2D	5.85128	0.0103593	0.0478099	0.961953	0.998251	-6.45238	FALSE	55844	protein phosphatase 2 regulatory subunit Bdelta [Source:HGNC Symbol;Acc:HGNC:23732]	protein_coding	47.94
SST	BD	ENSG00000175471	MCTP1	8.04436	0.15939	1.73461	0.0855796	0.852733	-6.13461	FALSE	79772	multiple C2 and transmembrane domain containing 1 [Source:HGNC Symbol;Acc:HGNC:26183]	protein_coding	37.32
SST	BD	ENSG00000175482	POLD4	0.424459	1.72164	1.44959	0.149985	0.880869	-4.45729	FALSE	57804	DNA polymerase delta 4, accessory subunit [Source:HGNC Symbol;Acc:HGNC:14106]	protein_coding	58.04
SST	BD	ENSG00000175497	DPP10	9.44276	0.179951	1.88971	0.0629347	0.809057	-7.2956	FALSE	57628	dipeptidyl peptidase like 10 [Source:HGNC Symbol;Acc:HGNC:20823]	protein_coding	36.62
SST	BD	ENSG00000175505	CLCF1	-3.18455	0.12339	0.103682	0.917609	0.995932	-5.15964	FALSE	23529	cardiotrophin like cytokine factor 1 [Source:HGNC Symbol;Acc:HGNC:17412]	protein_coding	60.06
SST	BD	ENSG00000175513	TSGA10IP	-3.54976	-2.1362	-2.0426	0.043456	0.768763	-3.7663	FALSE	254187	testis specific 10 interacting protein [Source:HGNC Symbol;Acc:HGNC:26555]	protein_coding	51.53
SST	BD	ENSG00000175535	PNLIP	-2.61021	1.13811	1.08369	0.280846	0.920599	-4.77164	FALSE	5406	pancreatic lipase [Source:HGNC Symbol;Acc:HGNC:9155]	protein_coding	39.14
SST	BD	ENSG00000175548	ALG10B	-0.526004	-0.613814	-0.500644	0.61761	0.973671	-5.07088	FALSE	144245	ALG10 alpha-1,2-glucosyltransferase B [Source:HGNC Symbol;Acc:HGNC:31088]	protein_coding	33.73
SST	BD	ENSG00000175550	DRAP1	3.92655	-0.387684	-0.895739	0.372326	0.937141	-5.46486	FALSE	10589	DR1 associated protein 1 [Source:HGNC Symbol;Acc:HGNC:3019]	protein_coding	65.33
SST	BD	ENSG00000175556	LONRF3	1.90289	0.774381	1.07536	0.28454	0.920599	-5.03037	FALSE	79836	LON peptidase N-terminal domain and ring finger 3 [Source:HGNC Symbol;Acc:HGNC:21152]	protein_coding	44.72
SST	BD	ENSG00000175564	UCP3	-1.09662	-1.52526	-1.26873	0.207186	0.894765	-4.6138	FALSE	7352	uncoupling protein 3 [Source:HGNC Symbol;Acc:HGNC:12519]	protein_coding	52.41
SST	BD	ENSG00000175567	UCP2	-3.02619	1.04106	0.973447	0.332443	0.932478	-4.84278	FALSE	7351	uncoupling protein 2 [Source:HGNC Symbol;Acc:HGNC:12518]	protein_coding	52.37
SST	BD	ENSG00000175573	C11orf68	1.82231	0.709604	0.717276	0.474707	0.956481	-5.07586	FALSE	83638	chromosome 11 open reading frame 68 [Source:HGNC Symbol;Acc:HGNC:28801]	protein_coding	61.47
SST	BD	ENSG00000175575	PAAF1	4.41471	-0.285745	-0.613451	0.54083	0.967774	-5.67475	FALSE	80227	proteasomal ATPase associated factor 1 [Source:HGNC Symbol;Acc:HGNC:25687]	protein_coding	42.99
SST	BD	ENSG00000175581	MRPL48	4.42931	-0.630099	-1.77556	0.078539	0.843276	-4.49986	FALSE	51642	mitochondrial ribosomal protein L48 [Source:HGNC Symbol;Acc:HGNC:16653]	protein_coding	43.34
SST	BD	ENSG00000175582	RAB6A	6.68042	0.11547	0.684793	0.494899	0.959608	-6.59832	FALSE	5870	RAB6A, member RAS oncogene family [Source:HGNC Symbol;Acc:HGNC:9786]	protein_coding	41.4
SST	BD	ENSG00000175591	P2RY2	-2.66621	-0.694944	-0.630176	0.529872	0.966495	-5.03589	FALSE	5029	purinergic receptor P2Y2 [Source:HGNC Symbol;Acc:HGNC:8541]	protein_coding	54.83
SST	BD	ENSG00000175592	FOSL1	-3.37317	1.36043	1.27763	0.204039	0.893529	-4.61502	FALSE	8061	FOS like 1, AP-1 transcription factor subunit [Source:HGNC Symbol;Acc:HGNC:13718]	protein_coding	55.66
SST	BD	ENSG00000175595	ERCC4	3.42774	-0.170249	-0.324174	0.746415	0.985099	-5.65061	FALSE	2072	ERCC excision repair 4, endonuclease catalytic subunit [Source:HGNC Symbol;Acc:HGNC:3436]	protein_coding	39.59
SST	BD	ENSG00000175600	SUGCT	6.60656	0.228631	1.44714	0.150668	0.880869	-5.98731	FALSE	79783	succinyl-CoA:glutarate-CoA transferase [Source:HGNC Symbol;Acc:HGNC:16001]	protein_coding	38.71
SST	BD	ENSG00000175602	CCDC85B	3.91084	0.414628	0.708173	0.480319	0.95851	-5.54084	FALSE	11007	coiled-coil domain containing 85B [Source:HGNC Symbol;Acc:HGNC:24926]	protein_coding	71.65
SST	BD	ENSG00000175606	TMEM70	-1.40629	-1.26448	-1.06582	0.288814	0.920599	-4.77356	FALSE	54968	transmembrane protein 70 [Source:HGNC Symbol;Acc:HGNC:26050]	protein_coding	43.8
SST	BD	ENSG00000175611	ERCC6L2-AS1	5.55787	-0.141195	-0.537909	0.591714	0.970735	-6.24198	FALSE	100128782	ERCC6L2 antisense RNA 1 [Source:HGNC Symbol;Acc:HGNC:27858]	lncRNA	42.25
SST	BD	ENSG00000175634	RPS6KB2	1.94968	-0.685079	-0.786096	0.433482	0.952675	-5.12596	FALSE	6199	ribosomal protein S6 kinase B2 [Source:HGNC Symbol;Acc:HGNC:10437]	protein_coding	58.79
SST	BD	ENSG00000175643	RMI2	1.84833	0.349885	0.541436	0.58929	0.970457	-5.41134	FALSE	116028	RecQ mediated genome instability 2 [Source:HGNC Symbol;Acc:HGNC:28349]	protein_coding	49.94
SST	BD	ENSG00000175662	TOM1L2	7.50342	-0.0419575	-0.339957	0.734529	0.983651	-7.20501	FALSE	146691	target of myb1 like 2 membrane trafficking protein [Source:HGNC Symbol;Acc:HGNC:11984]	protein_coding	48.26
SST	BD	ENSG00000175664	TEX26	1.45813	-0.138094	-0.15939	0.873651	0.992336	-5.33983	FALSE	122046	testis expressed 26 [Source:HGNC Symbol;Acc:HGNC:28622]	protein_coding	40.64
SST	BD	ENSG00000175691	ZNF77	-1.20377	-1.084	-0.861518	0.390806	0.943557	-4.89671	FALSE	58492	zinc finger protein 77 [Source:HGNC Symbol;Acc:HGNC:13150]	protein_coding	49.74
SST	BD	ENSG00000175697	GPR156	3.0396	0.15677	0.288168	0.773754	0.988079	-5.71668	FALSE	165829	G protein-coupled receptor 156 [Source:HGNC Symbol;Acc:HGNC:20844]	protein_coding	41.05
SST	BD	ENSG00000175699	CCDC197	-2.79157	-0.907293	-0.849588	0.397379	0.944874	-4.92078	FALSE	256369	coiled-coil domain containing 197 [Source:HGNC Symbol;Acc:HGNC:19860]	protein_coding	53.16
SST	BD	ENSG00000175701	MTLN	-0.439852	-1.283	-1.16775	0.245405	0.909125	-4.70992	FALSE	205251	mitoregulin [Source:HGNC Symbol;Acc:HGNC:27339]	protein_coding	40.57
SST	BD	ENSG00000175707	KDF1	-3.77114	-0.394358	-0.372113	0.710516	0.981492	-5.12564	FALSE	126695	keratinocyte differentiation factor 1 [Source:HGNC Symbol;Acc:HGNC:26624]	protein_coding	51.4
SST	BD	ENSG00000175711	B3GNTL1	4.77267	-0.239474	-0.604404	0.546806	0.967774	-5.97555	FALSE	146712	UDP-GlcNAc:betaGal beta-1,3-N-acetylglucosaminyltransferase like 1 [Source:HGNC Symbol;Acc:HGNC:21727]	protein_coding	50.32
SST	BD	ENSG00000175711	B3GNTL1	4.77267	-0.239474	-0.604404	0.546806	0.967774	-5.97555	FALSE	124907948	UDP-GlcNAc:betaGal beta-1,3-N-acetylglucosaminyltransferase like 1 [Source:HGNC Symbol;Acc:HGNC:21727]	protein_coding	50.32
SST	BD	ENSG00000175727	MLXIP	6.16926	0.0274271	0.135545	0.892426	0.993126	-6.58362	FALSE	22877	MLX interacting protein [Source:HGNC Symbol;Acc:HGNC:17055]	protein_coding	50.35
SST	BD	ENSG00000175728	LINC02873	0.500998	0.268497	0.357162	0.721647	0.982136	-5.44365	FALSE	283171	long intergenic non-protein coding RNA 2873 [Source:HGNC Symbol;Acc:HGNC:26805]	lncRNA	41.34
SST	BD	ENSG00000175745	NR2F1	4.49459	0.399343	1.05163	0.295247	0.923458	-5.53286	FALSE	7025	nuclear receptor subfamily 2 group F member 1 [Source:HGNC Symbol;Acc:HGNC:7975]	protein_coding	50.23
SST	BD	ENSG00000175756	AURKAIP1	1.688	-0.547931	-0.483334	0.629808	0.974406	-5.18906	FALSE	54998	aurora kinase A interacting protein 1 [Source:HGNC Symbol;Acc:HGNC:24114]	protein_coding	66.85
SST	BD	ENSG00000175764	TTLL11	7.43273	0.031622	0.261149	0.79446	0.989267	-7.20365	FALSE	158135	tubulin tyrosine ligase like 11 [Source:HGNC Symbol;Acc:HGNC:18113]	protein_coding	44.45
SST	BD	ENSG00000175766	EIF4E1B	2.25114	0.309035	0.376885	0.706977	0.981131	-5.31472	FALSE	253314	eukaryotic translation initiation factor 4E family member 1B [Source:HGNC Symbol;Acc:HGNC:33179]	protein_coding	52.34
SST	BD	ENSG00000175768	TOMM5	-1.57144	-1.42335	-1.14676	0.253942	0.910912	-4.70746	FALSE	401505	translocase of outer mitochondrial membrane 5 [Source:HGNC Symbol;Acc:HGNC:31369]	protein_coding	40.9
SST	BD	ENSG00000175772	LINC01106	0.620014	-1.02336	-1.01459	0.312502	0.927502	-4.86107	FALSE		long intergenic non-protein coding RNA 1106 [Source:HGNC Symbol;Acc:HGNC:26769]	lncRNA	47.17
SST	BD	ENSG00000175773	ZBTB44-DT	2.27078	1.1489	2.25911	0.0258253	0.74508	-3.49659	FALSE		ZBTB44 divergent transcript [Source:HGNC Symbol;Acc:HGNC:54265]	lncRNA	43.92
SST	BD	ENSG00000175779	LINC02694	4.01763	-0.282076	-0.77446	0.440302	0.954676	-5.81185	FALSE	400359	long intergenic non-protein coding RNA 2694 [Source:HGNC Symbol;Acc:HGNC:33796]	lncRNA	39.74
SST	BD	ENSG00000175782	SLC35E3	4.81488	-0.209158	-0.560594	0.576201	0.969182	-5.92961	FALSE	55508	solute carrier family 35 member E3 [Source:HGNC Symbol;Acc:HGNC:20864]	protein_coding	43.4
SST	BD	ENSG00000175785	PRIMA1	1.62315	0.0148752	0.0190412	0.984842	0.998601	-5.46897	FALSE	145270	proline rich membrane anchor 1 [Source:HGNC Symbol;Acc:HGNC:18319]	protein_coding	52.01
SST	BD	ENSG00000175787	ZNF169	2.7989	-0.450473	-0.769318	0.443334	0.954949	-5.4195	FALSE	169841	zinc finger protein 169 [Source:HGNC Symbol;Acc:HGNC:12957]	protein_coding	41.58
SST	BD	ENSG00000175792	RUVBL1	4.29964	-0.314007	-0.725626	0.469591	0.956091	-5.63032	FALSE	8607	RuvB like AAA ATPase 1 [Source:HGNC Symbol;Acc:HGNC:10474]	protein_coding	45.86
SST	BD	ENSG00000175806	MSRA	8.87112	0.068247	0.811309	0.419936	0.949836	-7.93375	FALSE	4482	methionine sulfoxide reductase A [Source:HGNC Symbol;Acc:HGNC:7377]	protein_coding	43.55
SST	BD	ENSG00000175820	CCDC168	0.10784	-0.80085	-0.755816	0.451357	0.955179	-5.05163	FALSE	643677	coiled-coil domain containing 168 [Source:HGNC Symbol;Acc:HGNC:26851]	protein_coding	38.58
SST	BD	ENSG00000175826	CTDNEP1	1.33378	0.136515	0.152871	0.878777	0.992966	-5.3394	FALSE	23399	CTD nuclear envelope phosphatase 1 [Source:HGNC Symbol;Acc:HGNC:19085]	protein_coding	52.53
SST	BD	ENSG00000175832	ETV4	-3.13249	4.06552	3.62309	0.000440217	0.25292	-0.97803	FALSE	2118	ETS variant transcription factor 4 [Source:HGNC Symbol;Acc:HGNC:3493]	protein_coding	50.23
SST	BD	ENSG00000175854	SWI5	2.54715	-0.0173727	-0.0228595	0.981803	0.998487	-5.42912	FALSE	375757	SWI5 homologous recombination repair protein [Source:HGNC Symbol;Acc:HGNC:31412]	protein_coding	51.45
SST	BD	ENSG00000175866	BAIAP2	6.17602	0.0410045	0.167613	0.867192	0.992259	-6.59903	FALSE	10458	BAR/IMD domain containing adaptor protein 2 [Source:HGNC Symbol;Acc:HGNC:947]	protein_coding	60.69
SST	BD	ENSG00000175868	CALCB	3.28229	0.0664443	0.15942	0.873627	0.992336	-6.01427	FALSE	797	calcitonin related polypeptide beta [Source:HGNC Symbol;Acc:HGNC:1438]	protein_coding	40.49
SST	BD	ENSG00000175874	CREG2	6.00064	-0.370614	-1.72074	0.0880778	0.855667	-5.05432	FALSE	200407	cellular repressor of E1A stimulated genes 2 [Source:HGNC Symbol;Acc:HGNC:14272]	protein_coding	44.91
SST	BD	ENSG00000175893	ZDHHC21	6.33363	0.013967	0.0741068	0.941059	0.997467	-6.65942	FALSE	340481	zinc finger DHHC-type palmitoyltransferase 21 [Source:HGNC Symbol;Acc:HGNC:20750]	protein_coding	35.16
SST	BD	ENSG00000175894	TSPEAR	2.48839	0.485454	0.79911	0.425929	0.950436	-5.3728	FALSE	54084	thrombospondin type laminin G domain and EAR repeats [Source:HGNC Symbol;Acc:HGNC:1268]	protein_coding	50.12
SST	BD	ENSG00000175895	PLEKHF2	-0.0573318	1.0448	0.913384	0.363016	0.936475	-4.92849	FALSE	79666	pleckstrin homology and FYVE domain containing 2 [Source:HGNC Symbol;Acc:HGNC:20757]	protein_coding	39.41
SST	BD	ENSG00000175899	A2M	4.02272	0.156357	0.294618	0.768835	0.987296	-5.74415	FALSE	2	alpha-2-macroglobulin [Source:HGNC Symbol;Acc:HGNC:7]	protein_coding	37.18
SST	BD	ENSG00000175906	ARL4D	-1.74626	0.409706	0.30804	0.758628	0.98546	-5.1132	FALSE	379	ADP ribosylation factor like GTPase 4D [Source:HGNC Symbol;Acc:HGNC:656]	protein_coding	55.94
SST	BD	ENSG00000175920	DOK7	4.57337	0.349945	0.736292	0.463103	0.955728	-5.73051	FALSE	285489	docking protein 7 [Source:HGNC Symbol;Acc:HGNC:26594]	protein_coding	62.88
SST	BD	ENSG00000175928	LRRN1	1.59299	0.33489	0.365904	0.715131	0.981806	-5.27115	FALSE	57633	leucine rich repeat neuronal 1 [Source:HGNC Symbol;Acc:HGNC:20980]	protein_coding	40.76
SST	BD	ENSG00000175931	UBE2O	6.87525	0.00750964	0.0496638	0.960479	0.998251	-6.90973	FALSE	63893	ubiquitin conjugating enzyme E2 O [Source:HGNC Symbol;Acc:HGNC:29554]	protein_coding	49.84
SST	BD	ENSG00000175967	LINC02880	-1.77115	1.76675	1.55657	0.122414	0.878995	-4.35113	FALSE		long intergenic non-protein coding RNA 2880 [Source:HGNC Symbol;Acc:HGNC:54660]	lncRNA	39.59
SST	BD	ENSG00000175970	UNC119B	3.35798	-0.408732	-0.65369	0.51466	0.963014	-5.45849	FALSE	84747	unc-119 lipid binding chaperone B [Source:HGNC Symbol;Acc:HGNC:16488]	protein_coding	48.12
SST	BD	ENSG00000175984	DENND2C	1.04986	0.240341	0.306427	0.759853	0.985671	-5.41805	FALSE	163259	DENN domain containing 2C [Source:HGNC Symbol;Acc:HGNC:24748]	protein_coding	39.41
SST	BD	ENSG00000175985	PLEKHD1	0.490716	-0.521899	-0.602229	0.548247	0.967979	-5.19121	FALSE	400224	pleckstrin homology and coiled-coil domain containing D1 [Source:HGNC Symbol;Acc:HGNC:20148]	protein_coding	48.42
SST	BD	ENSG00000176014	TUBB6	-0.391997	-0.480478	-0.44486	0.657285	0.976464	-5.14557	FALSE	84617	tubulin beta 6 class V [Source:HGNC Symbol;Acc:HGNC:20776]	protein_coding	45.6
SST	BD	ENSG00000176018	LYSMD3	1.19708	-0.190945	-0.221286	0.825275	0.991076	-5.30892	FALSE	116068	LysM domain containing 3 [Source:HGNC Symbol;Acc:HGNC:26969]	protein_coding	35.92
SST	BD	ENSG00000176022	B3GALT6	0.775963	1.63416	1.40332	0.163305	0.886031	-4.51118	FALSE	126792	beta-1,3-galactosyltransferase 6 [Source:HGNC Symbol;Acc:HGNC:17978]	protein_coding	64.21
SST	BD	ENSG00000176024	ZNF613	-0.285428	0.406722	0.400136	0.689824	0.978783	-5.21673	FALSE	79898	zinc finger protein 613 [Source:HGNC Symbol;Acc:HGNC:25827]	protein_coding	41.55
SST	BD	ENSG00000176029	C11orf16	-2.52027	-0.245201	-0.210162	0.833926	0.991611	-5.14609	FALSE	56673	chromosome 11 open reading frame 16 [Source:HGNC Symbol;Acc:HGNC:1169]	protein_coding	49.88
SST	BD	ENSG00000176040	TMPRSS7	0.525007	0.169043	0.182648	0.855406	0.992259	-5.32135	FALSE	344805	transmembrane serine protease 7 [Source:HGNC Symbol;Acc:HGNC:30846]	protein_coding	39.95
SST	BD	ENSG00000176046	NUPR1	-2.82324	-1.24723	-1.02092	0.309509	0.927502	-4.80615	FALSE	26471	nuclear protein 1, transcriptional regulator [Source:HGNC Symbol;Acc:HGNC:29990]	protein_coding	50.5
SST	BD	ENSG00000176049	JAKMIP2	6.88318	0.0218439	0.150722	0.880468	0.993126	-6.94992	FALSE	9832	janus kinase and microtubule interacting protein 2 [Source:HGNC Symbol;Acc:HGNC:29067]	protein_coding	38.28
SST	BD	ENSG00000176055	MBLAC2	2.40975	-2.35363	-2.72481	0.00747433	0.614726	-2.55924	FALSE	153364	metallo-beta-lactamase domain containing 2 [Source:HGNC Symbol;Acc:HGNC:33711]	protein_coding	36.87
SST	BD	ENSG00000176058	TPRN	1.56613	-1.00929	-0.951986	0.343168	0.932478	-4.94796	FALSE	286262	taperin [Source:HGNC Symbol;Acc:HGNC:26894]	protein_coding	62.56
SST	BD	ENSG00000176083	ZNF683	-3.30227	-0.780827	-0.722883	0.471269	0.956091	-4.99055	FALSE	257101	zinc finger protein 683 [Source:HGNC Symbol;Acc:HGNC:28495]	protein_coding	52.46
SST	BD	ENSG00000176087	SLC35A4	-0.471314	-1.85236	-1.50423	0.135356	0.879882	-4.39916	FALSE	113829	solute carrier family 35 member A4 [Source:HGNC Symbol;Acc:HGNC:20753]	protein_coding	54.54
SST	BD	ENSG00000176092	CRYBG2	-1.38622	-0.978875	-0.958877	0.3397	0.932478	-4.89437	FALSE	55057	crystallin beta-gamma domain containing 2 [Source:HGNC Symbol;Acc:HGNC:17295]	protein_coding	52.62
SST	BD	ENSG00000176095	IP6K1	5.78298	-0.193346	-0.757478	0.450365	0.955179	-6.13545	FALSE	9807	inositol hexakisphosphate kinase 1 [Source:HGNC Symbol;Acc:HGNC:18360]	protein_coding	44.81
SST	BD	ENSG00000176101	SSNA1	-0.866367	-0.542458	-0.43535	0.664152	0.977243	-5.09691	FALSE	8636	SS nuclear autoantigen 1 [Source:HGNC Symbol;Acc:HGNC:11321]	protein_coding	65.81
SST	BD	ENSG00000176102	CSTF3	4.79644	-0.189461	-0.5573	0.578442	0.969182	-5.91564	FALSE	1479	cleavage stimulation factor subunit 3 [Source:HGNC Symbol;Acc:HGNC:2485]	protein_coding	37.22
SST	BD	ENSG00000176105	YES1	3.05018	-0.486874	-0.92258	0.358222	0.934227	-5.36748	FALSE	7525	YES proto-oncogene 1, Src family tyrosine kinase [Source:HGNC Symbol;Acc:HGNC:12841]	protein_coding	40.01
SST	BD	ENSG00000176108	CHMP6	1.72514	-0.71107	-0.686052	0.494108	0.959535	-5.10445	FALSE	79643	charged multivesicular body protein 6 [Source:HGNC Symbol;Acc:HGNC:25675]	protein_coding	58.37
SST	BD	ENSG00000176124	DLEU1	5.37595	0.64226	2.2741	0.0248778	0.744979	-4.01794	FALSE	10301	deleted in lymphocytic leukemia 1 [Source:HGNC Symbol;Acc:HGNC:13747]	lncRNA	39.63
SST	BD	ENSG00000176124	DLEU1	5.37595	0.64226	2.2741	0.0248778	0.744979	-4.01794	FALSE	100874074	deleted in lymphocytic leukemia 1 [Source:HGNC Symbol;Acc:HGNC:13747]	lncRNA	39.63
SST	BD	ENSG00000176142	TMEM39A	3.09809	-0.936236	-1.43274	0.154737	0.880869	-4.66661	FALSE	55254	transmembrane protein 39A [Source:HGNC Symbol;Acc:HGNC:25600]	protein_coding	39.07
SST	BD	ENSG00000176148	TCP11L1	5.25956	-0.609847	-2.18388	0.03107	0.761129	-3.97558	FALSE	55346	t-complex 11 like 1 [Source:HGNC Symbol;Acc:HGNC:25655]	protein_coding	42.1
SST	BD	ENSG00000176153	GPX2	-3.8339	-0.226517	-0.214351	0.830666	0.991339	-5.16632	FALSE	2877	glutathione peroxidase 2 [Source:HGNC Symbol;Acc:HGNC:4554]	protein_coding	47.76
SST	BD	ENSG00000176155	CCDC57	7.36407	0.126789	0.912111	0.363682	0.936695	-6.72759	FALSE	284001	coiled-coil domain containing 57 [Source:HGNC Symbol;Acc:HGNC:27564]	protein_coding	51.83
SST	BD	ENSG00000176160	HSF5	1.45017	0.385073	0.540032	0.590254	0.970457	-5.50699	FALSE	124535	heat shock transcription factor 5 [Source:HGNC Symbol;Acc:HGNC:26862]	protein_coding	40.11
SST	BD	ENSG00000176165	FOXG1	5.14183	0.307204	0.973867	0.332235	0.932478	-5.76891	FALSE	2290	forkhead box G1 [Source:HGNC Symbol;Acc:HGNC:3811]	protein_coding	51.85
SST	BD	ENSG00000176171	BNIP3	4.44779	0.263491	0.561723	0.575435	0.969182	-5.79797	FALSE	664	BCL2 interacting protein 3 [Source:HGNC Symbol;Acc:HGNC:1084]	protein_coding	49.61
SST	BD	ENSG00000176177	ENTHD1	3.11642	-0.170063	-0.440016	0.660779	0.976651	-5.95527	FALSE	150350	ENTH domain containing 1 [Source:HGNC Symbol;Acc:HGNC:26352]	protein_coding	38.49
SST	BD	ENSG00000176182	MYPOP	3.44253	-0.458805	-0.847455	0.398561	0.945489	-5.34933	FALSE	339344	Myb related transcription factor, partner of profilin [Source:HGNC Symbol;Acc:HGNC:20178]	protein_coding	54.09
SST	BD	ENSG00000176194	CIDEA	-2.06423	-0.2998	-0.298539	0.765848	0.986555	-5.15889	FALSE	1149	cell death inducing DFFA like effector a [Source:HGNC Symbol;Acc:HGNC:1976]	protein_coding	49.12
SST	BD	ENSG00000176198	OR11H4	-3.59245	0.768371	0.674764	0.501226	0.960898	-5.01288	FALSE	390442	olfactory receptor family 11 subfamily H member 4 [Source:HGNC Symbol;Acc:HGNC:15347]	protein_coding	41.07
SST	BD	ENSG00000176204	LRRTM4	9.48016	0.00537928	0.0601942	0.952172	0.997911	-9.0908	FALSE	80059	leucine rich repeat transmembrane neuronal 4 [Source:HGNC Symbol;Acc:HGNC:19411]	protein_coding	34.96
SST	BD	ENSG00000176208	ATAD5	3.51973	1.14253	2.27871	0.0245928	0.743122	-3.40241	FALSE	79915	ATPase family AAA domain containing 5 [Source:HGNC Symbol;Acc:HGNC:25752]	protein_coding	41.02
SST	BD	ENSG00000176209	SMIM19	0.114482	-0.308706	-0.25211	0.801421	0.989267	-5.15254	FALSE	114926	small integral membrane protein 19 [Source:HGNC Symbol;Acc:HGNC:25166]	protein_coding	44.11
SST	BD	ENSG00000176222	ZNF404	2.71505	-0.944042	-1.26643	0.208005	0.894765	-4.79064	FALSE	342908	zinc finger protein 404 [Source:HGNC Symbol;Acc:HGNC:19417]	protein_coding	36.81
SST	BD	ENSG00000176225	RTTN	5.29561	0.147476	0.521829	0.602827	0.972371	-6.20683	FALSE	25914	rotatin [Source:HGNC Symbol;Acc:HGNC:18654]	protein_coding	36.76
SST	BD	ENSG00000176230	OR4K17	-3.07409	-0.623177	-0.561505	0.575583	0.969182	-5.05666	FALSE	390436	olfactory receptor family 4 subfamily K member 17 [Source:HGNC Symbol;Acc:HGNC:15355]	protein_coding	36.85
SST	BD	ENSG00000176231	OR10H4	-3.65487	-0.587787	-0.559811	0.576734	0.969182	-5.06039	FALSE	126541	olfactory receptor family 10 subfamily H member 4 [Source:HGNC Symbol;Acc:HGNC:15388]	protein_coding	37.71
SST	BD	ENSG00000176244	ACBD7	-1.20508	-0.866458	-0.743202	0.458926	0.955476	-4.96208	FALSE	414149	acyl-CoA binding domain containing 7 [Source:HGNC Symbol;Acc:HGNC:17715]	protein_coding	45.19
SST	BD	ENSG00000176248	ANAPC2	4.05748	0.330934	0.532652	0.595337	0.970877	-5.64147	FALSE	29882	anaphase promoting complex subunit 2 [Source:HGNC Symbol;Acc:HGNC:19989]	protein_coding	61.65
SST	BD	ENSG00000176261	ZBTB8OS	4.75322	0.0459358	0.139198	0.889546	0.993126	-6.07613	FALSE	339487	zinc finger and BTB domain containing 8 opposite strand [Source:HGNC Symbol;Acc:HGNC:24094]	protein_coding	44.37
SST	BD	ENSG00000176273	SLC35G1	2.57251	-0.0815618	-0.123372	0.902035	0.994368	-5.51536	FALSE	159371	solute carrier family 35 member G1 [Source:HGNC Symbol;Acc:HGNC:26607]	protein_coding	40.3
SST	BD	ENSG00000176293	ZNF135	4.32116	-0.191358	-0.508016	0.612448	0.973671	-5.80921	FALSE	7694	zinc finger protein 135 [Source:HGNC Symbol;Acc:HGNC:12919]	protein_coding	49.98
SST	BD	ENSG00000176294	OR4N2	2.23747	1.50779	1.7139	0.0895078	0.856233	-4.2788	FALSE	390429	olfactory receptor family 4 subfamily N member 2 [Source:HGNC Symbol;Acc:HGNC:14742]	protein_coding	36.24
SST	BD	ENSG00000176299	OR4M1	-3.90534	1.33388	1.29567	0.197771	0.891479	-4.59499	FALSE	441670	olfactory receptor family 4 subfamily M member 1 [Source:HGNC Symbol;Acc:HGNC:14735]	protein_coding	34.9
SST	BD	ENSG00000176302	FOXR1	-3.5935	-0.063101	-0.0627864	0.950049	0.997838	-5.16615	FALSE	283150	forkhead box R1 [Source:HGNC Symbol;Acc:HGNC:29980]	protein_coding	49.33
SST	BD	ENSG00000176340	COX8A	-3.32298	-0.879457	-0.770228	0.442797	0.954949	-4.96845	FALSE	1351	cytochrome c oxidase subunit 8A [Source:HGNC Symbol;Acc:HGNC:2294]	protein_coding	56.81
SST	BD	ENSG00000176349		-0.836727	-0.886083	-0.733632	0.464716	0.955728	-4.97633	FALSE		novel transcript, antisense to MAD1L1	lncRNA	60.82
SST	BD	ENSG00000176358	TAC4	0.237852	-0.549651	-0.478877	0.632966	0.974601	-5.08667	FALSE	255061	tachykinin precursor 4 [Source:HGNC Symbol;Acc:HGNC:16641]	protein_coding	50.9
SST	BD	ENSG00000176371	ZSCAN2	-2.28266	-2.38629	-1.9836	0.0497637	0.791931	-3.84629	FALSE	54993	zinc finger and SCAN domain containing 2 [Source:HGNC Symbol;Acc:HGNC:20994]	protein_coding	48.03
SST	BD	ENSG00000176381	PRR18	-3.45139	-0.0883489	-0.075727	0.939772	0.997467	-5.17177	FALSE	285800	proline rich 18 [Source:HGNC Symbol;Acc:HGNC:28574]	protein_coding	59.48
SST	BD	ENSG00000176383	B3GNT4	-0.112019	-0.325668	-0.26667	0.790217	0.989267	-5.13431	FALSE	79369	UDP-GlcNAc:betaGal beta-1,3-N-acetylglucosaminyltransferase 4 [Source:HGNC Symbol;Acc:HGNC:15683]	protein_coding	58.88
SST	BD	ENSG00000176386	CDC26	0.390909	0.663639	0.66808	0.505466	0.961202	-5.08298	FALSE	246184	cell division cycle 26 [Source:HGNC Symbol;Acc:HGNC:17839]	protein_coding	43.06
SST	BD	ENSG00000176387	HSD11B2	-1.67864	0.0525152	0.0407327	0.967582	0.998319	-5.14509	FALSE	3291	hydroxysteroid 11-beta dehydrogenase 2 [Source:HGNC Symbol;Acc:HGNC:5209]	protein_coding	59.84
SST	BD	ENSG00000176390	CRLF3	5.07535	-0.23532	-0.792358	0.429838	0.951489	-5.85966	FALSE	51379	cytokine receptor like factor 3 [Source:HGNC Symbol;Acc:HGNC:17177]	protein_coding	42.4
SST	BD	ENSG00000176393	RNPEP	3.14613	-0.403303	-0.73029	0.466748	0.955728	-5.41365	FALSE	6051	arginyl aminopeptidase [Source:HGNC Symbol;Acc:HGNC:10078]	protein_coding	48.75
SST	BD	ENSG00000176396	EID2	-0.725227	-1.03446	-0.785674	0.433728	0.952675	-4.9498	FALSE	163126	EP300 interacting inhibitor of differentiation 2 [Source:HGNC Symbol;Acc:HGNC:28292]	protein_coding	50.1
SST	BD	ENSG00000176401	EID2B	-2.00664	0.306932	0.26203	0.793783	0.989267	-5.13897	FALSE	126272	EP300 interacting inhibitor of differentiation 2B [Source:HGNC Symbol;Acc:HGNC:26796]	protein_coding	48.82
SST	BD	ENSG00000176402	GJC3	-2.69378	-0.324854	-0.261756	0.793993	0.989267	-5.13236	FALSE	349149	gap junction protein gamma 3 [Source:HGNC Symbol;Acc:HGNC:17495]	protein_coding	42.56
SST	BD	ENSG00000176406	RIMS2	9.57767	0.0175428	0.249417	0.803768	0.989267	-9.21003	FALSE	9699	regulating synaptic membrane exocytosis 2 [Source:HGNC Symbol;Acc:HGNC:17283]	protein_coding	35.38
SST	BD	ENSG00000176407	KCMF1	5.17344	-0.279561	-1.02133	0.309314	0.927502	-5.78626	FALSE	56888	potassium channel modulatory factor 1 [Source:HGNC Symbol;Acc:HGNC:20589]	protein_coding	41.72
SST	BD	ENSG00000176410	DNAJC30	-0.50545	0.483886	0.434576	0.664712	0.977243	-5.13367	FALSE	84277	DnaJ heat shock protein family (Hsp40) member C30 [Source:HGNC Symbol;Acc:HGNC:16410]	protein_coding	54.26
SST	BD	ENSG00000176422	SPRYD4	2.76505	-0.0738391	-0.102407	0.918618	0.995932	-5.46339	FALSE	283377	SPRY domain containing 4 [Source:HGNC Symbol;Acc:HGNC:27468]	protein_coding	48.12
SST	BD	ENSG00000176428	VPS37D	-2.67774	0.805717	0.656566	0.512816	0.962897	-5.00916	FALSE	155382	VPS37D subunit of ESCRT-I [Source:HGNC Symbol;Acc:HGNC:18287]	protein_coding	64.08
SST	BD	ENSG00000176438	SYNE3	4.69462	-0.186281	-0.449712	0.653793	0.976399	-5.93805	FALSE	161176	spectrin repeat containing nuclear envelope family member 3 [Source:HGNC Symbol;Acc:HGNC:19861]	protein_coding	50.38
SST	BD	ENSG00000176444	CLK2	3.27727	-0.755499	-1.13694	0.258006	0.910912	-5.0196	FALSE	1196	CDC like kinase 2 [Source:HGNC Symbol;Acc:HGNC:2069]	protein_coding	50.41
SST	BD	ENSG00000176454	LPCAT4	5.8391	0.0151376	0.0658655	0.947603	0.997826	-6.46191	FALSE	254531	lysophosphatidylcholine acyltransferase 4 [Source:HGNC Symbol;Acc:HGNC:30059]	protein_coding	52.14
SST	BD	ENSG00000176463	SLCO3A1	7.56599	0.284028	2.64879	0.00925257	0.637489	-3.86919	FALSE	28232	solute carrier organic anion transporter family member 3A1 [Source:HGNC Symbol;Acc:HGNC:10952]	protein_coding	45.12
SST	BD	ENSG00000176472	ZNF575	1.42179	-0.385582	-0.387523	0.69911	0.980039	-5.237	FALSE	284346	zinc finger protein 575 [Source:HGNC Symbol;Acc:HGNC:27606]	protein_coding	54.5
SST	BD	ENSG00000176473	WDR25	5.64604	-0.0297101	-0.132889	0.894521	0.993126	-6.41225	FALSE	79446	WD repeat domain 25 [Source:HGNC Symbol;Acc:HGNC:21064]	protein_coding	46.07
SST	BD	ENSG00000176476	SGF29	3.95875	-0.628716	-1.42608	0.156644	0.882098	-4.84039	FALSE	112869	SAGA complex associated factor 29 [Source:HGNC Symbol;Acc:HGNC:25156]	protein_coding	48.31
SST	BD	ENSG00000176485	PLAAT3	2.17794	-0.111361	-0.1331	0.894355	0.993126	-5.37846	FALSE	11145	phospholipase A and acyltransferase 3 [Source:HGNC Symbol;Acc:HGNC:17825]	protein_coding	45.84
SST	BD	ENSG00000176490	DIRAS1	5.72513	0.127825	0.526556	0.59955	0.971882	-6.27703	FALSE	148252	DIRAS family GTPase 1 [Source:HGNC Symbol;Acc:HGNC:19127]	protein_coding	60.98
SST	BD	ENSG00000176495	OR5AN1	-3.46022	-1.06612	-1.06101	0.290983	0.921241	-4.78776	FALSE	390195	olfactory receptor family 5 subfamily AN member 1 [Source:HGNC Symbol;Acc:HGNC:15255]	protein_coding	39.36
SST	BD	ENSG00000176531	PHLDB3	3.96147	-0.276351	-0.572956	0.567831	0.968941	-5.67331	FALSE	653583	pleckstrin homology like domain family B member 3 [Source:HGNC Symbol;Acc:HGNC:30499]	protein_coding	50.67
SST	BD	ENSG00000176533	GNG7	6.21039	-0.101363	-0.464743	0.643024	0.97535	-6.46983	FALSE	2788	G protein subunit gamma 7 [Source:HGNC Symbol;Acc:HGNC:4410]	protein_coding	52.24
SST	BD	ENSG00000176542	USF3	5.29668	0.0994454	0.346228	0.729825	0.983353	-6.21336	FALSE	205717	upstream transcription factor family member 3 [Source:HGNC Symbol;Acc:HGNC:30494]	protein_coding	40.61
SST	BD	ENSG00000176563	CNTD1	-1.8728	-2.21868	-1.97078	0.0512321	0.791931	-3.85704	FALSE	124817	cyclin N-terminal domain containing 1 [Source:HGNC Symbol;Acc:HGNC:26847]	protein_coding	44.55
SST	BD	ENSG00000176571	CNBD1	5.29571	-0.132378	-0.493781	0.622669	0.973671	-6.55079	FALSE	168975	cyclic nucleotide binding domain containing 1 [Source:HGNC Symbol;Acc:HGNC:26663]	protein_coding	35.62
SST	BD	ENSG00000176584	DMBT1L1	2.47646	0.281763	0.495955	0.620904	0.973671	-5.55362	FALSE	375940	deleted in malignant brain tumors 1 like 1 (pseudogene) [Source:HGNC Symbol;Acc:HGNC:49497]	transcribed_unitary_pseudogene	43.18
SST	BD	ENSG00000176593		3.33201	0.328996	0.461243	0.645525	0.976024	-5.48789	FALSE	100128398	novel transcript, antisense to ZNF606	lncRNA	50.45
SST	BD	ENSG00000176595	KBTBD11	4.83677	0.0232268	0.0699178	0.944385	0.997681	-6.09146	FALSE	9920	kelch repeat and BTB domain containing 11 [Source:HGNC Symbol;Acc:HGNC:29104]	protein_coding	50.37
SST	BD	ENSG00000176597	B3GNT5	1.35346	-0.765356	-0.708727	0.479976	0.95851	-5.06766	FALSE	84002	UDP-GlcNAc:betaGal beta-1,3-N-acetylglucosaminyltransferase 5 [Source:HGNC Symbol;Acc:HGNC:15684]	protein_coding	42.14
SST	BD	ENSG00000176601	MAP3K19	2.08962	-0.0647831	-0.0994008	0.920999	0.995932	-5.5829	FALSE	80122	mitogen-activated protein kinase kinase kinase 19 [Source:HGNC Symbol;Acc:HGNC:26249]	protein_coding	41.95
SST	BD	ENSG00000176619	LMNB2	4.3723	0.336934	0.811004	0.419095	0.949836	-5.61955	FALSE	84823	lamin B2 [Source:HGNC Symbol;Acc:HGNC:6638]	protein_coding	59.73
SST	BD	ENSG00000176623	RMDN1	2.59354	-0.91785	-1.49024	0.138992	0.879882	-4.63812	FALSE	51115	regulator of microtubule dynamics 1 [Source:HGNC Symbol;Acc:HGNC:24285]	protein_coding	38.38
SST	BD	ENSG00000176624	MEX3C	3.81922	0.309416	0.661491	0.509665	0.962589	-5.55029	FALSE	51320	mex-3 RNA binding family member C [Source:HGNC Symbol;Acc:HGNC:28040]	protein_coding	41.03
SST	BD	ENSG00000176635	HORMAD2	2.32262	-0.298744	-0.605627	0.545996	0.967774	-5.66529	FALSE	150280	HORMA domain containing 2 [Source:HGNC Symbol;Acc:HGNC:28383]	protein_coding	37.57
SST	BD	ENSG00000176641	RNF152	6.02638	0.098573	0.446197	0.656322	0.976464	-6.42387	FALSE	220441	ring finger protein 152 [Source:HGNC Symbol;Acc:HGNC:26811]	protein_coding	42.43
SST	BD	ENSG00000176654	NANOGP1	-3.59766	0.820928	0.77509	0.43993	0.954676	-4.96971	FALSE		Nanog homeobox pseudogene 1 [Source:HGNC Symbol;Acc:HGNC:23099]	transcribed_unprocessed_pseudogene	45.8
SST	BD	ENSG00000176658	MYO1D	6.02864	0.0739449	0.354513	0.723626	0.982149	-6.56697	FALSE	4642	myosin ID [Source:HGNC Symbol;Acc:HGNC:7598]	protein_coding	40.83
SST	BD	ENSG00000176659	LINC02910	-2.30592	0.249276	0.236578	0.813419	0.989538	-5.16074	FALSE	284756	long intergenic non-protein coding RNA 2910 [Source:HGNC Symbol;Acc:HGNC:26601]	lncRNA	47.37
SST	BD	ENSG00000176681	LRRC37A	-3.07219	2.44565	2.16032	0.0328934	0.761129	-3.60898	FALSE	9884	leucine rich repeat containing 37A [Source:HGNC Symbol;Acc:HGNC:29069]	protein_coding	42.32
SST	BD	ENSG00000176697	BDNF	-1.94174	2.41382	1.99519	0.0484666	0.786106	-3.83166	FALSE	627	brain derived neurotrophic factor [Source:HGNC Symbol;Acc:HGNC:1033]	protein_coding	40.25
SST	BD	ENSG00000176700	SCAND2P	0.270373	-1.13494	-1.00263	0.318217	0.92921	-4.851	FALSE		SCAN domain containing 2 pseudogene [Source:HGNC Symbol;Acc:HGNC:10567]	transcribed_unprocessed_pseudogene	47.03
SST	BD	ENSG00000176714	CCDC121	-3.40912	0.131247	0.119861	0.90481	0.994877	-5.16785	FALSE	79635	coiled-coil domain containing 121 [Source:HGNC Symbol;Acc:HGNC:25833]	protein_coding	42.37
SST	BD	ENSG00000176715	ACSF3	5.53897	-0.237869	-0.995204	0.321797	0.930795	-5.8436	FALSE	197322	acyl-CoA synthetase family member 3 [Source:HGNC Symbol;Acc:HGNC:27288]	protein_coding	55.16
SST	BD	ENSG00000176720	BOK	1.80257	-0.166611	-0.141617	0.887649	0.993126	-5.25492	FALSE	666	BCL2 family apoptosis regulator BOK [Source:HGNC Symbol;Acc:HGNC:1087]	protein_coding	58.28
SST	BD	ENSG00000176723	ZNF843	-1.69887	-1.16414	-1.02556	0.307326	0.927502	-4.80257	FALSE	283933	zinc finger protein 843 [Source:HGNC Symbol;Acc:HGNC:28710]	protein_coding	49.83
SST	BD	ENSG00000176728	TTTY14	2.88616	0.00467596	0.00730061	0.994188	0.999704	-5.49919	FALSE	83869	testis-specific transcript, Y-linked 14 [Source:HGNC Symbol;Acc:HGNC:18495]	lncRNA	38.75
SST	BD	ENSG00000176731	RBIS	-2.31341	-1.57077	-1.36034	0.176473	0.889802	-4.5316	FALSE	401466	ribosomal biogenesis factor [Source:HGNC Symbol;Acc:HGNC:32235]	protein_coding	38.7
SST	BD	ENSG00000176749	CDK5R1	5.53902	0.18911	0.718727	0.473816	0.956129	-6.11496	FALSE	8851	cyclin dependent kinase 5 regulatory subunit 1 [Source:HGNC Symbol;Acc:HGNC:1775]	protein_coding	56.09
SST	BD	ENSG00000176754	LINC00303	-3.60988	-0.339955	-0.343761	0.731675	0.983651	-5.12894	FALSE		long intergenic non-protein coding RNA 303 [Source:HGNC Symbol;Acc:HGNC:26865]	lncRNA	48.01
SST	BD	ENSG00000176761	ZNF285BP	-2.80363	-1.8573	-1.63664	0.104531	0.866879	-4.26026	FALSE		zinc finger protein 285B, pseudogene [Source:HGNC Symbol;Acc:HGNC:33262]	unprocessed_pseudogene	42.94
SST	BD	ENSG00000176769	TCERG1L	6.21402	-0.042166	-0.205103	0.837866	0.991905	-6.69007	FALSE	256536	transcription elongation regulator 1 like [Source:HGNC Symbol;Acc:HGNC:23533]	protein_coding	48.72
SST	BD	ENSG00000176771	NCKAP5	6.79385	-0.0205663	-0.138123	0.890393	0.993126	-7.11397	FALSE	344148	NCK associated protein 5 [Source:HGNC Symbol;Acc:HGNC:29847]	protein_coding	39.3
SST	BD	ENSG00000176783	RUFY1	4.81161	0.00475905	0.0121012	0.990367	0.999224	-6.0849	FALSE	80230	RUN and FYVE domain containing 1 [Source:HGNC Symbol;Acc:HGNC:19760]	protein_coding	47.7
SST	BD	ENSG00000176788	BASP1	7.55519	-0.15704	-1.18822	0.237277	0.90756	-6.55674	FALSE	10409	brain abundant membrane attached signal protein 1 [Source:HGNC Symbol;Acc:HGNC:957]	protein_coding	43.15
SST	BD	ENSG00000176798	OR51L1	-3.22862	2.51942	2.46222	0.0153417	0.707432	-3.14612	FALSE	119682	olfactory receptor family 51 subfamily L member 1 [Source:HGNC Symbol;Acc:HGNC:14759]	protein_coding	37.7
SST	BD	ENSG00000176809	LRRC37A3	4.79712	-0.0857563	-0.25373	0.800172	0.989267	-6.04822	FALSE	374819	leucine rich repeat containing 37 member A3 [Source:HGNC Symbol;Acc:HGNC:32427]	protein_coding	42.49
SST	BD	ENSG00000176826	FKBP9P1	-1.2768	-0.758612	-0.706074	0.481618	0.95851	-5.03573	FALSE		FKBP prolyl isomerase 9 pseudogene 1 [Source:HGNC Symbol;Acc:HGNC:23568]	transcribed_unprocessed_pseudogene	44.73
SST	BD	ENSG00000176834	VSIG10	2.81902	0.0684579	0.0962912	0.923463	0.995999	-5.57616	FALSE	54621	V-set and immunoglobulin domain containing 10 [Source:HGNC Symbol;Acc:HGNC:26078]	protein_coding	47.55
SST	BD	ENSG00000176840	MIR7-3HG	1.0978	1.44456	1.48495	0.140385	0.88048	-4.46569	FALSE	284424	MIR7-3 host gene [Source:HGNC Symbol;Acc:HGNC:30049]	lncRNA	49.76
SST	BD	ENSG00000176845	METRNL	-1.42187	0.771197	0.633946	0.527417	0.966495	-5.01394	FALSE	284207	meteorin like, glial cell differentiation regulator [Source:HGNC Symbol;Acc:HGNC:27584]	protein_coding	63.19
SST	BD	ENSG00000176853	FAM91A1	3.69594	-0.369373	-0.776002	0.439394	0.954474	-5.49686	FALSE	157769	family with sequence similarity 91 member A1 [Source:HGNC Symbol;Acc:HGNC:26306]	protein_coding	36.92
SST	BD	ENSG00000176857	GJA1P1	-3.36558	0.445133	0.386908	0.699564	0.98019	-5.11512	FALSE		gap junction protein alpha 1 pseudogene 1 [Source:HGNC Symbol;Acc:HGNC:4275]	processed_pseudogene	48.12
SST	BD	ENSG00000176871	WSB2	5.31823	-0.274668	-0.980543	0.328945	0.932213	-5.84294	FALSE	55884	WD repeat and SOCS box containing 2 [Source:HGNC Symbol;Acc:HGNC:19222]	protein_coding	46.41
SST	BD	ENSG00000176884	GRIN1	9.46505	0.282352	3.27056	0.00166655	0.438709	-3.92197	FALSE	2902	glutamate ionotropic receptor NMDA type subunit 1 [Source:HGNC Symbol;Acc:HGNC:4584]	protein_coding	62
SST	BD	ENSG00000176887	SOX11	0.832563	-0.888037	-0.830887	0.407817	0.948139	-4.98423	FALSE	6664	SRY-box transcription factor 11 [Source:HGNC Symbol;Acc:HGNC:11191]	protein_coding	48.61
SST	BD	ENSG00000176890	TYMS	-2.16008	1.26474	1.14749	0.253642	0.910912	-4.71274	FALSE	7298	thymidylate synthetase [Source:HGNC Symbol;Acc:HGNC:12441]	protein_coding	45.66
SST	BD	ENSG00000176896	TCEANC	-0.918893	1.32251	1.19597	0.234251	0.906878	-4.71248	FALSE	170082	transcription elongation factor A N-terminal and central domain containing [Source:HGNC Symbol;Acc:HGNC:28277]	protein_coding	41.45
SST	BD	ENSG00000176903	PNMA1	5.4913	0.00564928	0.0209928	0.983289	0.998601	-6.29895	FALSE	9240	PNMA family member 1 [Source:HGNC Symbol;Acc:HGNC:9158]	protein_coding	53.73
SST	BD	ENSG00000176907	TCIM	-1.39995	0.629004	0.496128	0.620783	0.973671	-5.05964	FALSE	56892	transcriptional and immune response regulator [Source:HGNC Symbol;Acc:HGNC:1357]	protein_coding	36.14
SST	BD	ENSG00000176909	MAMSTR	-1.11556	0.973308	0.823105	0.412209	0.948844	-4.93757	FALSE	284358	MEF2 activating motif and SAP domain containing transcriptional regulator [Source:HGNC Symbol;Acc:HGNC:26689]	protein_coding	57.95
SST	BD	ENSG00000176912	TYMSOS	-3.80244	1.21229	1.09676	0.275115	0.917583	-4.75729	FALSE		TYMS opposite strand RNA [Source:HGNC Symbol;Acc:HGNC:29553]	lncRNA	41.85
SST	BD	ENSG00000176915	ANKLE2	4.75884	-0.0984877	-0.262595	0.793349	0.989267	-6.03122	FALSE	23141	ankyrin repeat and LEM domain containing 2 [Source:HGNC Symbol;Acc:HGNC:29101]	protein_coding	50.97
SST	BD	ENSG00000176920	FUT2	-0.93387	0.796094	0.618313	0.537633	0.967774	-5.01893	FALSE	2524	fucosyltransferase 2 [Source:HGNC Symbol;Acc:HGNC:4013]	protein_coding	51.56
SST	BD	ENSG00000176927	EFCAB5	4.05118	-0.348253	-0.860643	0.391285	0.943557	-5.69135	FALSE	374786	EF-hand calcium binding domain 5 [Source:HGNC Symbol;Acc:HGNC:24801]	protein_coding	39.39
SST	BD	ENSG00000176928	GCNT4	0.829265	0.80988	0.733509	0.464791	0.955728	-5.02614	FALSE	51301	glucosaminyl (N-acetyl) transferase 4 [Source:HGNC Symbol;Acc:HGNC:17973]	protein_coding	41.8
SST	BD	ENSG00000176945	MUC20	3.06138	0.275394	0.36906	0.712784	0.981609	-5.51005	FALSE	200958	mucin 20, cell surface associated [Source:HGNC Symbol;Acc:HGNC:23282]	protein_coding	50.62
SST	BD	ENSG00000176946	THAP4	4.9624	-0.21998	-0.651257	0.516223	0.963301	-5.92633	FALSE	51078	THAP domain containing 4 [Source:HGNC Symbol;Acc:HGNC:23187]	protein_coding	49.66
SST	BD	ENSG00000176953	NFATC2IP	2.86224	0.55905	0.719863	0.473119	0.956129	-5.24998	FALSE	84901	nuclear factor of activated T cells 2 interacting protein [Source:HGNC Symbol;Acc:HGNC:25906]	protein_coding	49.47
SST	BD	ENSG00000176956	LY6H	4.87677	0.42306	1.1932	0.23533	0.906878	-5.35915	FALSE	4062	lymphocyte antigen 6 family member H [Source:HGNC Symbol;Acc:HGNC:6728]	protein_coding	69.94
SST	BD	ENSG00000176971	FIBIN	-4.08555	-0.413475	-0.405046	0.686222	0.978331	-5.12941	FALSE	387758	fin bud initiation factor homolog [Source:HGNC Symbol;Acc:HGNC:33747]	protein_coding	44.76
SST	BD	ENSG00000176974	SHMT1	1.02999	-0.236809	-0.28493	0.776227	0.988518	-5.34581	FALSE	6470	serine hydroxymethyltransferase 1 [Source:HGNC Symbol;Acc:HGNC:10850]	protein_coding	49.9
SST	BD	ENSG00000176978	DPP7	4.73307	0.148197	0.391134	0.696446	0.979656	-5.96745	FALSE	29952	dipeptidyl peptidase 7 [Source:HGNC Symbol;Acc:HGNC:14892]	protein_coding	68.72
SST	BD	ENSG00000176979	TRIM60	-1.91678	-1.42473	-1.32904	0.186553	0.889802	-4.56516	FALSE	166655	tripartite motif containing 60 [Source:HGNC Symbol;Acc:HGNC:21162]	protein_coding	45.32
SST	BD	ENSG00000176986	SEC24C	4.8108	0.180776	0.592091	0.554991	0.968657	-5.94996	FALSE	9632	SEC24 homolog C, COPII coat complex component [Source:HGNC Symbol;Acc:HGNC:10705]	protein_coding	47.03
SST	BD	ENSG00000176988	FMR1NB	-0.744752	0.110415	0.129019	0.897576	0.993797	-5.37782	FALSE	158521	FMR1 neighbor [Source:HGNC Symbol;Acc:HGNC:26372]	protein_coding	39.45
SST	BD	ENSG00000176994	SMCR8	4.00432	-0.0595303	-0.11938	0.90519	0.995005	-5.71089	FALSE	140775	SMCR8-C9orf72 complex subunit [Source:HGNC Symbol;Acc:HGNC:17921]	protein_coding	52.66
SST	BD	ENSG00000177000	MTHFR	4.1833	0.00291744	0.00557536	0.995562	0.999704	-5.81842	FALSE	4524	methylenetetrahydrofolate reductase [Source:HGNC Symbol;Acc:HGNC:7436]	protein_coding	54.64
SST	BD	ENSG00000177025	C19orf18	-0.856155	-0.971887	-0.829137	0.408802	0.948226	-4.92942	FALSE	147685	chromosome 19 open reading frame 18 [Source:HGNC Symbol;Acc:HGNC:28642]	protein_coding	45.79
SST	BD	ENSG00000177030	DEAF1	5.83439	0.194305	0.897649	0.371311	0.937141	-6.06204	FALSE	10522	DEAF1 transcription factor [Source:HGNC Symbol;Acc:HGNC:14677]	protein_coding	53.33
SST	BD	ENSG00000177034	MTX3	2.37095	0.0129883	0.0174616	0.9861	0.998601	-5.4253	FALSE	345778	metaxin 3 [Source:HGNC Symbol;Acc:HGNC:24812]	protein_coding	37.49
SST	BD	ENSG00000177042	TMEM80	-0.539236	-0.187536	-0.156697	0.875767	0.992343	-5.16883	FALSE	283232	transmembrane protein 80 [Source:HGNC Symbol;Acc:HGNC:27453]	protein_coding	55.67
SST	BD	ENSG00000177051	FBXO46	2.21171	-0.851825	-0.935724	0.351442	0.933585	-5.01751	FALSE	23403	F-box protein 46 [Source:HGNC Symbol;Acc:HGNC:25069]	protein_coding	51.45
SST	BD	ENSG00000177054	ZDHHC13	4.6588	0.161244	0.471359	0.638308	0.974858	-5.94906	FALSE	54503	zinc finger DHHC-type palmitoyltransferase 13 [Source:HGNC Symbol;Acc:HGNC:18413]	protein_coding	37.99
SST	BD	ENSG00000177058	SLC38A9	4.99548	-0.31114	-1.06168	0.290679	0.921241	-5.59524	FALSE	153129	solute carrier family 38 member 9 [Source:HGNC Symbol;Acc:HGNC:26907]	protein_coding	38.77
SST	BD	ENSG00000177076	ACER2	3.73142	0.246266	0.495735	0.621059	0.973671	-5.59311	FALSE	340485	alkaline ceramidase 2 [Source:HGNC Symbol;Acc:HGNC:23675]	protein_coding	43.41
SST	BD	ENSG00000177082	WDR73	1.84279	-0.597411	-0.596119	0.552306	0.968479	-5.18258	FALSE	84942	WD repeat domain 73 [Source:HGNC Symbol;Acc:HGNC:25928]	protein_coding	48.66
SST	BD	ENSG00000177084	POLE	4.25249	-0.715748	-1.54823	0.124406	0.878995	-4.78553	FALSE	5426	DNA polymerase epsilon, catalytic subunit [Source:HGNC Symbol;Acc:HGNC:9177]	protein_coding	50.85
SST	BD	ENSG00000177096	PHETA2	-3.26735	-0.627573	-0.553598	0.580965	0.969182	-5.06826	FALSE	150368	PH domain containing endocytic trafficking adaptor 2 [Source:HGNC Symbol;Acc:HGNC:27161]	protein_coding	55.87
SST	BD	ENSG00000177098	SCN4B	1.07167	-1.53698	-1.56119	0.121319	0.878995	-4.38084	FALSE	6330	sodium voltage-gated channel beta subunit 4 [Source:HGNC Symbol;Acc:HGNC:10592]	protein_coding	52.64
SST	BD	ENSG00000177103	DSCAML1	10.0103	0.250803	3.82544	0.000280397	0.17318	-3.19525	TRUE	57453	DS cell adhesion molecule like 1 [Source:HGNC Symbol;Acc:HGNC:14656]	protein_coding	50.07
SST	BD	ENSG00000177105	RHOG	0.222955	-0.97351	-0.889156	0.375838	0.937979	-4.91778	FALSE	391	ras homolog family member G [Source:HGNC Symbol;Acc:HGNC:672]	protein_coding	51.19
SST	BD	ENSG00000177106	EPS8L2	3.41526	-0.694952	-1.24726	0.214923	0.896812	-5.00905	FALSE	64787	EPS8 like 2 [Source:HGNC Symbol;Acc:HGNC:21296]	protein_coding	59.66
SST	BD	ENSG00000177108	ZDHHC22	5.2509	-0.405609	-1.37046	0.173302	0.889802	-5.31246	FALSE	283576	zinc finger DHHC-type palmitoyltransferase 22 [Source:HGNC Symbol;Acc:HGNC:20106]	protein_coding	54.74
SST	BD	ENSG00000177112	IRAG1-AS1	-0.974398	0.561328	0.481908	0.630818	0.974601	-5.09962	FALSE	100129827	IRAG1 antisense RNA 1 [Source:HGNC Symbol;Acc:HGNC:43434]	lncRNA	42.37
SST	BD	ENSG00000177119	ANO6	5.27324	-0.355388	-1.24385	0.21617	0.898165	-5.62112	FALSE	196527	anoctamin 6 [Source:HGNC Symbol;Acc:HGNC:25240]	protein_coding	39.39
SST	BD	ENSG00000177125	ZBTB34	2.40015	-0.0574487	-0.0759545	0.939592	0.997467	-5.45901	FALSE	403341	zinc finger and BTB domain containing 34 [Source:HGNC Symbol;Acc:HGNC:31446]	protein_coding	43.28
SST	BD	ENSG00000177133	PRDM16-DT	-0.929522	2.13075	1.59819	0.112836	0.875566	-4.3002	FALSE	440556	PRDM16 divergent transcript [Source:HGNC Symbol;Acc:HGNC:48664]	lncRNA	62.3
SST	BD	ENSG00000177138	FAM9B	3.10965	0.190574	0.423478	0.672764	0.977618	-5.9513	FALSE	171483	family with sequence similarity 9 member B [Source:HGNC Symbol;Acc:HGNC:18404]	protein_coding	40.94
SST	BD	ENSG00000177150	FAM210A	3.73673	-0.170748	-0.355413	0.722953	0.982149	-5.78419	FALSE	125228	family with sequence similarity 210 member A [Source:HGNC Symbol;Acc:HGNC:28346]	protein_coding	40.65
SST	BD	ENSG00000177156	TALDO1	3.45367	0.0279625	0.0459317	0.963447	0.998251	-5.65106	FALSE	6888	transaldolase 1 [Source:HGNC Symbol;Acc:HGNC:11559]	protein_coding	51.9
SST	BD	ENSG00000177169	ULK1	5.67322	0.330896	1.25266	0.212955	0.896812	-5.57192	FALSE	8408	unc-51 like autophagy activating kinase 1 [Source:HGNC Symbol;Acc:HGNC:12558]	protein_coding	62.4
SST	BD	ENSG00000177181	RIMKLA	4.93283	-0.138275	-0.425649	0.671186	0.977618	-6.06284	FALSE	284716	ribosomal modification protein rimK like family member A [Source:HGNC Symbol;Acc:HGNC:28725]	protein_coding	43.65
SST	BD	ENSG00000177182	CLVS1	7.19881	-0.205692	-1.58046	0.116841	0.877757	-5.93848	FALSE	157807	clavesin 1 [Source:HGNC Symbol;Acc:HGNC:23139]	protein_coding	39.85
SST	BD	ENSG00000177189	RPS6KA3	5.99578	0.0355627	0.180518	0.857075	0.992259	-6.5659	FALSE	6197	ribosomal protein S6 kinase A3 [Source:HGNC Symbol;Acc:HGNC:10432]	protein_coding	37.68
SST	BD	ENSG00000177191	B3GNT8	-3.26474	2.07734	1.8137	0.0724187	0.832267	-4.0577	FALSE	374907	UDP-GlcNAc:betaGal beta-1,3-N-acetylglucosaminyltransferase 8 [Source:HGNC Symbol;Acc:HGNC:24139]	protein_coding	64.26
SST	BD	ENSG00000177192	PUS1	3.23035	-0.715115	-1.00712	0.316064	0.927909	-5.12045	FALSE	80324	pseudouridine synthase 1 [Source:HGNC Symbol;Acc:HGNC:15508]	protein_coding	51.99
SST	BD	ENSG00000177200	CHD9	7.86085	0.00521445	0.0481992	0.961644	0.998251	-7.45368	FALSE	80205	chromodomain helicase DNA binding protein 9 [Source:HGNC Symbol;Acc:HGNC:25701]	protein_coding	38.93
SST	BD	ENSG00000177201	OR2T12	-2.3231	-0.24313	-0.228348	0.819795	0.990485	-5.15241	FALSE	127064	olfactory receptor family 2 subfamily T member 12 [Source:HGNC Symbol;Acc:HGNC:19592]	protein_coding	36.92
SST	BD	ENSG00000177212	OR2T33	-3.5489	-0.0198199	-0.0187999	0.985034	0.998601	-5.15953	FALSE	391195	olfactory receptor family 2 subfamily T member 33 [Source:HGNC Symbol;Acc:HGNC:31255]	protein_coding	35.77
SST	BD	ENSG00000177225	GATD1	4.12897	0.342188	0.747994	0.456042	0.955196	-5.56995	FALSE	347862	glutamine amidotransferase class 1 domain containing 1 [Source:HGNC Symbol;Acc:HGNC:26616]	protein_coding	60.25
SST	BD	ENSG00000177238	TRIM72	-2.88697	-1.44822	-1.37447	0.172058	0.889802	-4.5262	FALSE	493829	tripartite motif containing 72 [Source:HGNC Symbol;Acc:HGNC:32671]	protein_coding	54.91
SST	BD	ENSG00000177239	MAN1B1	4.55881	0.511919	1.16471	0.246628	0.909125	-5.32709	FALSE	11253	mannosidase alpha class 1B member 1 [Source:HGNC Symbol;Acc:HGNC:6823]	protein_coding	54.92
SST	BD	ENSG00000177272	KCNA3	4.82183	0.25727	0.719031	0.47363	0.956129	-5.84996	FALSE	3738	potassium voltage-gated channel subfamily A member 3 [Source:HGNC Symbol;Acc:HGNC:6221]	protein_coding	37.02
SST	BD	ENSG00000177275	OR2AJ1	-3.74149	0.0386864	0.0357512	0.971545	0.998319	-5.16708	FALSE	127608	olfactory receptor family 2 subfamily AJ member 1 [Source:HGNC Symbol;Acc:HGNC:15001]	protein_coding	35.46
SST	BD	ENSG00000177283	FZD8	-3.7016	0.951124	0.87969	0.380924	0.939486	-4.90549	FALSE	8325	frizzled class receptor 8 [Source:HGNC Symbol;Acc:HGNC:4046]	protein_coding	64.64
SST	BD	ENSG00000177294	FBXO39	-2.61733	-0.998504	-0.902273	0.368861	0.937141	-4.90121	FALSE	162517	F-box protein 39 [Source:HGNC Symbol;Acc:HGNC:28565]	protein_coding	42.69
SST	BD	ENSG00000177301	KCNA2	7.02303	-0.0293594	-0.198056	0.843363	0.991905	-6.96952	FALSE	3737	potassium voltage-gated channel subfamily A member 2 [Source:HGNC Symbol;Acc:HGNC:6220]	protein_coding	47.29
SST	BD	ENSG00000177302	TOP3A	5.11068	-0.387457	-1.18088	0.240169	0.909125	-5.45601	FALSE	7156	DNA topoisomerase III alpha [Source:HGNC Symbol;Acc:HGNC:11992]	protein_coding	48.23
SST	BD	ENSG00000177303	CASKIN2	0.54349	-0.020083	-0.0168066	0.986621	0.998601	-5.19349	FALSE	57513	CASK interacting protein 2 [Source:HGNC Symbol;Acc:HGNC:18200]	protein_coding	61.14
SST	BD	ENSG00000177311	ZBTB38	6.72645	-0.371908	-2.23316	0.027539	0.749921	-4.39608	FALSE	253461	zinc finger and BTB domain containing 38 [Source:HGNC Symbol;Acc:HGNC:26636]	protein_coding	42.29
SST	BD	ENSG00000177324	BEND2	-0.221505	0.840212	1.09184	0.27726	0.919424	-4.96698	FALSE	139105	BEN domain containing 2 [Source:HGNC Symbol;Acc:HGNC:28509]	protein_coding	40.11
SST	BD	ENSG00000177335	LINC02904	-0.483306	0.147947	0.120246	0.904505	0.994871	-5.15903	FALSE	286122	long intergenic non-protein coding RNA 2904 [Source:HGNC Symbol;Acc:HGNC:26731]	lncRNA	50.99
SST	BD	ENSG00000177337	DLGAP1-AS1	0.425673	-0.186916	-0.162112	0.871512	0.992336	-5.1615	FALSE		DLGAP1 antisense RNA 1 [Source:HGNC Symbol;Acc:HGNC:31676]	lncRNA	48.21
SST	BD	ENSG00000177338	LINC00469	0.548233	0.653716	0.761837	0.447769	0.955179	-5.14621	FALSE		long intergenic non-protein coding RNA 469 [Source:HGNC Symbol;Acc:HGNC:26863]	lncRNA	48.89
SST	BD	ENSG00000177352	CCDC71	-0.817715	-1.16829	-0.93385	0.352403	0.933598	-4.86296	FALSE	64925	coiled-coil domain containing 71 [Source:HGNC Symbol;Acc:HGNC:25760]	protein_coding	56.33
SST	BD	ENSG00000177354	C10orf71	-1.7893	0.326178	0.330862	0.741371	0.983972	-5.17721	FALSE	118461	chromosome 10 open reading frame 71 [Source:HGNC Symbol;Acc:HGNC:26973]	protein_coding	49.97
SST	BD	ENSG00000177359		1.66129	-1.58194	-2.35676	0.020184	0.734169	-3.22134	FALSE		ovostatin 2	transcribed_unprocessed_pseudogene	38.49
SST	BD	ENSG00000177363	LRRN4CL	-3.22542	-0.736818	-0.634722	0.526913	0.966495	-5.01696	FALSE	221091	LRRN4 C-terminal like [Source:HGNC Symbol;Acc:HGNC:33724]	protein_coding	53.66
SST	BD	ENSG00000177369		0.261747	-0.66709	-0.71515	0.476015	0.956481	-5.16198	FALSE	124871	uncharacterized FLJ40194 [Source:NCBI gene (formerly Entrezgene);Acc:124871]	lncRNA	46.39
SST	BD	ENSG00000177370	TIMM22	3.10749	-0.567227	-0.764131	0.446406	0.954949	-5.26546	FALSE	29928	translocase of inner mitochondrial membrane 22 [Source:HGNC Symbol;Acc:HGNC:17317]	protein_coding	48.66
SST	BD	ENSG00000177374	HIC1	-1.80974	0.461274	0.356952	0.721803	0.982147	-5.10613	FALSE	3090	HIC ZBTB transcriptional repressor 1 [Source:HGNC Symbol;Acc:HGNC:4909]	protein_coding	65.48
SST	BD	ENSG00000177380	PPFIA3	6.52776	0.0600833	0.286494	0.775032	0.988281	-6.68811	FALSE	8541	PTPRF interacting protein alpha 3 [Source:HGNC Symbol;Acc:HGNC:9247]	protein_coding	55.14
SST	BD	ENSG00000177383	MAGEF1	2.18677	0.316811	0.37301	0.709851	0.981492	-5.3318	FALSE	64110	MAGE family member F1 [Source:HGNC Symbol;Acc:HGNC:29639]	protein_coding	53.85
SST	BD	ENSG00000177398	UMODL1	-0.0570914	0.417814	0.49721	0.620022	0.973671	-5.26274	FALSE	89766	uromodulin like 1 [Source:HGNC Symbol;Acc:HGNC:12560]	protein_coding	52.21
SST	BD	ENSG00000177409	SAMD9L	-0.9362	-3.62732	-3.55553	0.000555173	0.271151	-0.926033	FALSE	219285	sterile alpha motif domain containing 9 like [Source:HGNC Symbol;Acc:HGNC:1349]	protein_coding	39.59
SST	BD	ENSG00000177410	ZFAS1	3.84133	0.350729	0.719699	0.473219	0.956129	-5.45936	FALSE	441951	ZNFX1 antisense RNA 1 [Source:HGNC Symbol;Acc:HGNC:33101]	lncRNA	45.68
SST	BD	ENSG00000177414	UBE2U	1.03692	2.02835	2.65385	0.00912319	0.63669	-2.65481	FALSE	148581	ubiquitin conjugating enzyme E2 U [Source:HGNC Symbol;Acc:HGNC:28559]	protein_coding	37.77
SST	BD	ENSG00000177425	PAWR	6.54677	-0.0871228	-0.520975	0.603419	0.972419	-6.62478	FALSE	5074	pro-apoptotic WT1 regulator [Source:HGNC Symbol;Acc:HGNC:8614]	protein_coding	36.81
SST	BD	ENSG00000177426	TGIF1	0.133817	-1.27638	-1.32433	0.188108	0.889802	-4.64268	FALSE	7050	TGFB induced factor homeobox 1 [Source:HGNC Symbol;Acc:HGNC:11776]	protein_coding	43.85
SST	BD	ENSG00000177427	MIEF2	-0.135406	-2.89192	-2.35331	0.020363	0.734169	-3.31513	FALSE	125170	mitochondrial elongation factor 2 [Source:HGNC Symbol;Acc:HGNC:17920]	protein_coding	59.39
SST	BD	ENSG00000177432	NAP1L5	4.50746	-0.144917	-0.396757	0.692307	0.979298	-5.98279	FALSE	266812	nucleosome assembly protein 1 like 5 [Source:HGNC Symbol;Acc:HGNC:19968]	protein_coding	42.88
SST	BD	ENSG00000177453	NIM1K	5.28683	0.749411	2.50549	0.0136759	0.689686	-3.22739	FALSE	167359	NIM1 serine/threonine protein kinase [Source:HGNC Symbol;Acc:HGNC:28646]	protein_coding	42.72
SST	BD	ENSG00000177459	ERICH5	-0.364648	-0.417553	-0.438124	0.662146	0.976651	-5.227	FALSE	203111	glutamate rich 5 [Source:HGNC Symbol;Acc:HGNC:26823]	protein_coding	42.49
SST	BD	ENSG00000177463	NR2C2	6.33683	0.17637	0.979549	0.329434	0.932213	-6.20752	FALSE	7182	nuclear receptor subfamily 2 group C member 2 [Source:HGNC Symbol;Acc:HGNC:7972]	protein_coding	42.09
SST	BD	ENSG00000177469	CAVIN1	-0.974979	-0.210443	-0.181727	0.856128	0.992259	-5.15517	FALSE	284119	caveolae associated protein 1 [Source:HGNC Symbol;Acc:HGNC:9688]	protein_coding	52.49
SST	BD	ENSG00000177479	ARIH2	5.88122	-0.0753458	-0.330777	0.741435	0.983972	-6.40429	FALSE	10425	ariadne RBR E3 ubiquitin protein ligase 2 [Source:HGNC Symbol;Acc:HGNC:690]	protein_coding	44.51
SST	BD	ENSG00000177483	RBM44	-0.66375	-2.75591	-3.02458	0.00309213	0.519668	-1.98739	FALSE	375316	RNA binding motif protein 44 [Source:HGNC Symbol;Acc:HGNC:24756]	protein_coding	37.39
SST	BD	ENSG00000177485	ZBTB33	0.193095	1.58779	1.38087	0.170086	0.889802	-4.52247	FALSE	10009	zinc finger and BTB domain containing 33 [Source:HGNC Symbol;Acc:HGNC:16682]	protein_coding	39.37
SST	BD	ENSG00000177511	ST8SIA3	6.26259	-0.231913	-1.12594	0.262614	0.914287	-6.04013	FALSE	51046	ST8 alpha-N-acetyl-neuraminide alpha-2,8-sialyltransferase 3 [Source:HGNC Symbol;Acc:HGNC:14269]	protein_coding	41.31
SST	BD	ENSG00000177535	OR2B11	-2.99894	0.115488	0.106292	0.915542	0.995932	-5.16025	FALSE	127623	olfactory receptor family 2 subfamily B member 11 [Source:HGNC Symbol;Acc:HGNC:31249]	protein_coding	45.24
SST	BD	ENSG00000177542	SLC25A22	3.59152	-1.46077	-2.18013	0.0313548	0.761129	-3.57715	FALSE	79751	solute carrier family 25 member 22 [Source:HGNC Symbol;Acc:HGNC:19954]	protein_coding	65.53
SST	BD	ENSG00000177548	RABEP2	2.1177	-0.246099	-0.27227	0.785919	0.989013	-5.36913	FALSE	79874	rabaptin, RAB GTPase binding effector protein 2 [Source:HGNC Symbol;Acc:HGNC:24817]	protein_coding	52.63
SST	BD	ENSG00000177556	ATOX1	1.63696	-0.403919	-0.4181	0.67668	0.977618	-5.23482	FALSE	475	antioxidant 1 copper chaperone [Source:HGNC Symbol;Acc:HGNC:798]	protein_coding	46.3
SST	BD	ENSG00000177565	TBL1XR1	6.97757	-0.264479	-1.91226	0.0584137	0.801342	-5.17103	FALSE	79718	TBL1X/Y related 1 [Source:HGNC Symbol;Acc:HGNC:29529]	protein_coding	39.31
SST	BD	ENSG00000177570	SAMD12	7.74243	-0.24208	-2.3645	0.0197873	0.734169	-4.65942	FALSE	401474	sterile alpha motif domain containing 12 [Source:HGNC Symbol;Acc:HGNC:31750]	protein_coding	39.63
SST	BD	ENSG00000177575	CD163	-1.07906	-0.155066	-0.159796	0.873332	0.992336	-5.2374	FALSE	9332	CD163 molecule [Source:HGNC Symbol;Acc:HGNC:1631]	protein_coding	37.42
SST	BD	ENSG00000177576	C18orf32	-1.48602	-2.31827	-1.95187	0.0534667	0.791931	-3.88604	FALSE	497661	chromosome 18 open reading frame 32 [Source:HGNC Symbol;Acc:HGNC:31690]	protein_coding	43.19
SST	BD	ENSG00000177595	PIDD1	3.02733	0.0808899	0.134584	0.893184	0.993126	-5.52524	FALSE	55367	p53-induced death domain protein 1 [Source:HGNC Symbol;Acc:HGNC:16491]	protein_coding	62.59
SST	BD	ENSG00000177599	ZNF491	-2.18452	-1.47324	-1.25207	0.213168	0.896812	-4.6307	FALSE	126069	zinc finger protein 491 [Source:HGNC Symbol;Acc:HGNC:23706]	protein_coding	44.18
SST	BD	ENSG00000177600	RPLP2	3.67187	0.880557	1.65292	0.101166	0.864292	-4.51173	FALSE	6181	ribosomal protein lateral stalk subunit P2 [Source:HGNC Symbol;Acc:HGNC:10377]	protein_coding	56.1
SST	BD	ENSG00000177606	JUN	3.54934	-0.382788	-0.548873	0.584192	0.969341	-5.53471	FALSE	3725	Jun proto-oncogene, AP-1 transcription factor subunit [Source:HGNC Symbol;Acc:HGNC:6204]	protein_coding	47.04
SST	BD	ENSG00000177613	CSTF2T	2.65027	-1.05147	-1.42024	0.158334	0.883582	-4.66529	FALSE	23283	cleavage stimulation factor subunit 2 tau variant [Source:HGNC Symbol;Acc:HGNC:17086]	protein_coding	43.36
SST	BD	ENSG00000177614	PGBD5	7.1893	0.0711221	0.447855	0.655128	0.976442	-6.95948	FALSE	79605	piggyBac transposable element derived 5 [Source:HGNC Symbol;Acc:HGNC:19405]	protein_coding	48.33
SST	BD	ENSG00000177628	GBA	1.75661	-0.559212	-0.579033	0.563738	0.968941	-5.17431	FALSE	2629	glucosylceramidase beta [Source:HGNC Symbol;Acc:HGNC:4177]	protein_coding	51.52
SST	BD	ENSG00000177640	CASC2	5.41536	0.352557	1.33969	0.183076	0.889802	-5.45854	FALSE	255082	cancer susceptibility 2 [Source:HGNC Symbol;Acc:HGNC:22933]	lncRNA	38.26
SST	BD	ENSG00000177646	ACAD9	4.75352	-0.0445973	-0.112625	0.910531	0.995559	-5.94655	FALSE	28976	acyl-CoA dehydrogenase family member 9 [Source:HGNC Symbol;Acc:HGNC:21497]	protein_coding	48.09
SST	BD	ENSG00000177663	IL17RA	2.37706	-0.140298	-0.190542	0.849231	0.991905	-5.4518	FALSE	23765	interleukin 17 receptor A [Source:HGNC Symbol;Acc:HGNC:5985]	protein_coding	50.68
SST	BD	ENSG00000177666	PNPLA2	2.01468	-0.312311	-0.306634	0.759695	0.985671	-5.28147	FALSE	57104	patatin like phospholipase domain containing 2 [Source:HGNC Symbol;Acc:HGNC:30802]	protein_coding	64.52
SST	BD	ENSG00000177674	AGTRAP	-2.16618	-1.00763	-0.871538	0.385337	0.941851	-4.91064	FALSE	57085	angiotensin II receptor associated protein [Source:HGNC Symbol;Acc:HGNC:13539]	protein_coding	54.37
SST	BD	ENSG00000177675	CD163L1	3.74736	0.476105	1.11293	0.268138	0.914921	-5.34606	FALSE	283316	CD163 molecule like 1 [Source:HGNC Symbol;Acc:HGNC:30375]	protein_coding	36.25
SST	BD	ENSG00000177679	SRRM3	7.7728	0.00859554	0.0742323	0.940959	0.997467	-7.40016	FALSE	222183	serine/arginine repetitive matrix 3 [Source:HGNC Symbol;Acc:HGNC:26729]	protein_coding	52.93
SST	BD	ENSG00000177683	THAP5	0.710966	0.959236	0.885702	0.377688	0.938267	-4.94146	FALSE	168451	THAP domain containing 5 [Source:HGNC Symbol;Acc:HGNC:23188]	protein_coding	39.2
SST	BD	ENSG00000177688	SUMO4	-3.63225	0.693176	0.604776	0.546559	0.967774	-5.04937	FALSE	387082	small ubiquitin like modifier 4 [Source:HGNC Symbol;Acc:HGNC:21181]	protein_coding	39.13
SST	BD	ENSG00000177689	MAGEB10	-3.01158	-1.47988	-1.34929	0.179984	0.889802	-4.54959	FALSE	139422	MAGE family member B10 [Source:HGNC Symbol;Acc:HGNC:25377]	protein_coding	47.35
SST	BD	ENSG00000177692	DNAJC28	-1.48974	-1.18167	-0.958885	0.339696	0.932478	-4.83958	FALSE	54943	DnaJ heat shock protein family (Hsp40) member C28 [Source:HGNC Symbol;Acc:HGNC:1297]	protein_coding	44.63
SST	BD	ENSG00000177694	NAALADL2	7.55916	-0.123412	-1.12516	0.263458	0.914287	-6.91433	FALSE	254827	N-acetylated alpha-linked acidic dipeptidase like 2 [Source:HGNC Symbol;Acc:HGNC:23219]	protein_coding	35.22
SST	BD	ENSG00000177697	CD151	-0.787138	-0.178805	-0.140171	0.888778	0.993126	-5.13671	FALSE	977	CD151 molecule (Raph blood group) [Source:HGNC Symbol;Acc:HGNC:1630]	protein_coding	63.31
SST	BD	ENSG00000177700	POLR2L	-0.552223	-2.30278	-2.03893	0.043827	0.77009	-3.76741	FALSE	5441	RNA polymerase II, I and III subunit L [Source:HGNC Symbol;Acc:HGNC:9199]	protein_coding	61.02
SST	BD	ENSG00000177706	FAM20C	5.8425	0.0719597	0.318707	0.750546	0.985416	-6.38047	FALSE	56975	FAM20C golgi associated secretory pathway kinase [Source:HGNC Symbol;Acc:HGNC:22140]	protein_coding	60
SST	BD	ENSG00000177707	NECTIN3	5.25246	0.0644449	0.193003	0.847308	0.991905	-6.25972	FALSE	25945	nectin cell adhesion molecule 3 [Source:HGNC Symbol;Acc:HGNC:17664]	protein_coding	36.67
SST	BD	ENSG00000177728	TMEM94	5.74628	0.277843	1.12981	0.260985	0.912102	-5.81217	FALSE	9772	transmembrane protein 94 [Source:HGNC Symbol;Acc:HGNC:28983]	protein_coding	52
SST	BD	ENSG00000177731	FLII	5.1539	-0.279324	-0.884253	0.378466	0.938327	-5.79432	FALSE	2314	FLII actin remodeling protein [Source:HGNC Symbol;Acc:HGNC:3750]	protein_coding	59.44
SST	BD	ENSG00000177732	SOX12	3.20634	-0.945035	-1.2466	0.215164	0.896812	-4.86994	FALSE	6666	SRY-box transcription factor 12 [Source:HGNC Symbol;Acc:HGNC:11198]	protein_coding	62.19
SST	BD	ENSG00000177733	HNRNPA0	4.406	0.183256	0.50263	0.616218	0.973671	-5.79364	FALSE	10949	heterogeneous nuclear ribonucleoprotein A0 [Source:HGNC Symbol;Acc:HGNC:5030]	protein_coding	41.02
SST	BD	ENSG00000177736	FXNP2	-3.81602	0.463605	0.423082	0.673052	0.977618	-5.12015	FALSE		frataxin pseudogene 2 [Source:HGNC Symbol;Acc:HGNC:51607]	processed_pseudogene	49.54
SST	BD	ENSG00000177738	ANXA2R-OT1	1.19707	1.7446	1.78682	0.0766899	0.838213	-4.10855	FALSE	648987	ANXA2R overlapping transcript [Source:HGNC Symbol;Acc:HGNC:48996]	lncRNA	43.36
SST	BD	ENSG00000177752	YIPF7	1.58215	1.21859	1.43203	0.154939	0.880869	-4.57186	FALSE	285525	Yip1 domain family member 7 [Source:HGNC Symbol;Acc:HGNC:26825]	protein_coding	36.7
SST	BD	ENSG00000177788	RAB4A-AS1	-0.921104	-1.32031	-1.1328	0.259735	0.911911	-4.73593	FALSE	105373159	RAB4A antisense RNA 1 [Source:HGNC Symbol;Acc:HGNC:55934]	lncRNA	45.03
SST	BD	ENSG00000177791	MYOZ1	-3.57503	-2.9711	-3.1086	0.00238696	0.512782	-2.00414	FALSE	58529	myozenin 1 [Source:HGNC Symbol;Acc:HGNC:13752]	protein_coding	47.83
SST	BD	ENSG00000177807	KCNJ10	3.5383	0.237625	0.417514	0.677107	0.977618	-5.57815	FALSE	3766	potassium inwardly rectifying channel subfamily J member 10 [Source:HGNC Symbol;Acc:HGNC:6256]	protein_coding	44.37
SST	BD	ENSG00000177822	TENM3-AS1	8.19029	-0.209153	-1.87925	0.0640841	0.81046	-5.92074	FALSE		TENM3 antisense RNA 1 [Source:HGNC Symbol;Acc:HGNC:28076]	lncRNA	39.36
SST	BD	ENSG00000177830	CHID1	5.24451	0.637118	2.02205	0.0455703	0.783712	-4.21828	FALSE	66005	chitinase domain containing 1 [Source:HGNC Symbol;Acc:HGNC:28474]	protein_coding	59.36
SST	BD	ENSG00000177839	PCDHB9	-1.27572	1.15594	1.05061	0.295716	0.923584	-4.79643	FALSE	56127	protocadherin beta 9 [Source:HGNC Symbol;Acc:HGNC:8694]	protein_coding	46.34
SST	BD	ENSG00000177842	ZNF620	0.564032	0.468738	0.487233	0.627052	0.974348	-5.22356	FALSE	253639	zinc finger protein 620 [Source:HGNC Symbol;Acc:HGNC:28742]	protein_coding	44.27
SST	BD	ENSG00000177853	ZNF518A	5.73884	0.265992	1.02265	0.308693	0.927502	-5.85525	FALSE	9849	zinc finger protein 518A [Source:HGNC Symbol;Acc:HGNC:29009]	protein_coding	38.02
SST	BD	ENSG00000177854	TMEM187	-1.5627	-0.844305	-0.696048	0.48785	0.959535	-4.989	FALSE	8269	transmembrane protein 187 [Source:HGNC Symbol;Acc:HGNC:13705]	protein_coding	51.62
SST	BD	ENSG00000177868	SVBP	-0.713377	0.471116	0.378506	0.705776	0.980821	-5.10467	FALSE	374969	small vasohibin binding protein [Source:HGNC Symbol;Acc:HGNC:29204]	protein_coding	41.93
SST	BD	ENSG00000177873	ZNF619	-2.44159	-0.521896	-0.42385	0.672493	0.977618	-5.09003	FALSE	285267	zinc finger protein 619 [Source:HGNC Symbol;Acc:HGNC:26910]	protein_coding	44.89
SST	BD	ENSG00000177875	CCDC184	3.56314	-0.21992	-0.361099	0.71871	0.98199	-5.62833	FALSE	387856	coiled-coil domain containing 184 [Source:HGNC Symbol;Acc:HGNC:33749]	protein_coding	60.18
SST	BD	ENSG00000177879	AP3S1	5.13284	-0.301264	-1.00963	0.314864	0.927804	-5.69842	FALSE	1176	adaptor related protein complex 3 subunit sigma 1 [Source:HGNC Symbol;Acc:HGNC:2013]	protein_coding	36.59
SST	BD	ENSG00000177885	GRB2	5.67436	-0.200144	-0.839001	0.403268	0.946523	-6.06322	FALSE	2885	growth factor receptor bound protein 2 [Source:HGNC Symbol;Acc:HGNC:4566]	protein_coding	44.22
SST	BD	ENSG00000177888	ZBTB41	3.95136	-0.373717	-0.698711	0.48619	0.959535	-5.53745	FALSE	360023	zinc finger and BTB domain containing 41 [Source:HGNC Symbol;Acc:HGNC:24819]	protein_coding	33.74
SST	BD	ENSG00000177889	UBE2N	4.87089	0.418418	1.29666	0.197431	0.890716	-5.28107	FALSE	7334	ubiquitin conjugating enzyme E2 N [Source:HGNC Symbol;Acc:HGNC:12492]	protein_coding	39.8
SST	BD	ENSG00000177917	ARL6IP6	2.33081	-0.589964	-0.858332	0.392554	0.943981	-5.1961	FALSE	151188	ADP ribosylation factor like GTPase 6 interacting protein 6 [Source:HGNC Symbol;Acc:HGNC:24048]	protein_coding	37.13
SST	BD	ENSG00000177932	ZNF354C	-0.136118	-2.4761	-2.58696	0.0109722	0.672037	-2.85845	FALSE	30832	zinc finger protein 354C [Source:HGNC Symbol;Acc:HGNC:16736]	protein_coding	42.49
SST	BD	ENSG00000177943	MAMDC4	2.0053	0.73421	0.687396	0.493264	0.959535	-5.11576	FALSE	158056	MAM domain containing 4 [Source:HGNC Symbol;Acc:HGNC:24083]	protein_coding	66.28
SST	BD	ENSG00000177946	CENPBD1P	0.42075	0.0981641	0.0840488	0.933169	0.997279	-5.1963	FALSE	92806	CENPB DNA-binding domain containing 1, pseudogene [Source:HGNC Symbol;Acc:HGNC:28272]	transcribed_unitary_pseudogene	52.11
SST	BD	ENSG00000177947	ODF3	-3.7635	-2.52588	-2.35446	0.0203031	0.734169	-3.31964	FALSE	113746	outer dense fiber of sperm tails 3 [Source:HGNC Symbol;Acc:HGNC:19905]	protein_coding	60.18
SST	BD	ENSG00000177951	BET1L	2.92166	-0.0185407	-0.0248796	0.980196	0.998487	-5.49223	FALSE	51272	Bet1 golgi vesicular membrane trafficking protein like [Source:HGNC Symbol;Acc:HGNC:19348]	protein_coding	48.35
SST	BD	ENSG00000177954	RPS27	1.87779	0.611533	0.690692	0.491197	0.959535	-5.16002	FALSE	6232	ribosomal protein S27 [Source:HGNC Symbol;Acc:HGNC:10416]	protein_coding	45.91
SST	BD	ENSG00000177963	RIC8A	3.30072	-0.576721	-0.691898	0.490443	0.959535	-5.31071	FALSE	60626	RIC8 guanine nucleotide exchange factor A [Source:HGNC Symbol;Acc:HGNC:29550]	protein_coding	57.3
SST	BD	ENSG00000177971	IMP3	-1.9164	-0.228049	-0.181854	0.856028	0.992259	-5.14751	FALSE	55272	IMP U3 small nucleolar ribonucleoprotein 3 [Source:HGNC Symbol;Acc:HGNC:14497]	protein_coding	52.2
SST	BD	ENSG00000177981	ASB8	3.26216	-0.374269	-0.617312	0.53829	0.967774	-5.4792	FALSE	140461	ankyrin repeat and SOCS box containing 8 [Source:HGNC Symbol;Acc:HGNC:17183]	protein_coding	42.11
SST	BD	ENSG00000177990	DPY19L2	5.8174	-0.14696	-0.674081	0.501658	0.960898	-6.22024	FALSE	283417	dpy-19 like 2 [Source:HGNC Symbol;Acc:HGNC:19414]	protein_coding	36.31
SST	BD	ENSG00000177994	C2orf73	2.21095	0.242177	0.365421	0.715491	0.981806	-5.50384	FALSE	129852	chromosome 2 open reading frame 73 [Source:HGNC Symbol;Acc:HGNC:26861]	protein_coding	38.88
SST	BD	ENSG00000178021	TSPYL6	-2.13349	2.28407	1.89901	0.0601534	0.803659	-3.95546	FALSE	388951	TSPY like 6 [Source:HGNC Symbol;Acc:HGNC:14521]	protein_coding	48.79
SST	BD	ENSG00000178026	LRRC75B	-0.681787	0.759893	0.574478	0.566804	0.968941	-5.03224	FALSE	388886	leucine rich repeat containing 75B [Source:HGNC Symbol;Acc:HGNC:33155]	protein_coding	60.52
SST	BD	ENSG00000178028	DMAP1	4.05923	0.112847	0.219637	0.826556	0.991088	-5.76295	FALSE	55929	DNA methyltransferase 1 associated protein 1 [Source:HGNC Symbol;Acc:HGNC:18291]	protein_coding	52.33
SST	BD	ENSG00000178031	ADAMTSL1	7.33409	0.251348	1.50316	0.137204	0.879882	-6.21789	FALSE	92949	ADAMTS like 1 [Source:HGNC Symbol;Acc:HGNC:14632]	protein_coding	38.59
SST	BD	ENSG00000178033	CALHM5	-3.84616	-1.3222	-1.24155	0.217015	0.899236	-4.64396	FALSE	254228	calcium homeostasis modulator family member 5 [Source:HGNC Symbol;Acc:HGNC:21568]	protein_coding	39.03
SST	BD	ENSG00000178035	IMPDH2	3.21811	-0.393124	-0.564697	0.573416	0.968941	-5.4668	FALSE	3615	inosine monophosphate dehydrogenase 2 [Source:HGNC Symbol;Acc:HGNC:6053]	protein_coding	53.39
SST	BD	ENSG00000178038	ALS2CL	0.96452	-0.971083	-0.817242	0.415536	0.949685	-4.98623	FALSE	259173	ALS2 C-terminal like [Source:HGNC Symbol;Acc:HGNC:20605]	protein_coding	57.94
SST	BD	ENSG00000178053	MLF1	2.51215	-0.50755	-0.631188	0.529212	0.966495	-5.27186	FALSE	4291	myeloid leukemia factor 1 [Source:HGNC Symbol;Acc:HGNC:7125]	protein_coding	37.51
SST	BD	ENSG00000178057	NDUFAF3	-1.41357	-0.0997396	-0.082261	0.934587	0.997303	-5.1593	FALSE	25915	NADH:ubiquinone oxidoreductase complex assembly factor 3 [Source:HGNC Symbol;Acc:HGNC:29918]	protein_coding	64.14
SST	BD	ENSG00000178074	C2orf69	1.40577	-0.245005	-0.288167	0.773755	0.988079	-5.31297	FALSE	205327	chromosome 2 open reading frame 69 [Source:HGNC Symbol;Acc:HGNC:26799]	protein_coding	37.98
SST	BD	ENSG00000178075	GRAMD1C	3.1123	0.412141	0.727045	0.468726	0.956086	-5.4286	FALSE	54762	GRAM domain containing 1C [Source:HGNC Symbol;Acc:HGNC:25252]	protein_coding	39.58
SST	BD	ENSG00000178078	STAP2	0.968962	0.805577	0.747399	0.4564	0.955196	-5.00489	FALSE	55620	signal transducing adaptor family member 2 [Source:HGNC Symbol;Acc:HGNC:30430]	protein_coding	54.12
SST	BD	ENSG00000178081	ULK4P3	-3.32297	-0.41443	-0.392201	0.69566	0.979514	-5.11196	FALSE	89837	ULK4 pseudogene 3 [Source:HGNC Symbol;Acc:HGNC:15777]	transcribed_unprocessed_pseudogene	38.67
SST	BD	ENSG00000178084	HTR3C	-3.52523	-0.935271	-0.948985	0.344685	0.932478	-4.86655	FALSE	170572	5-hydroxytryptamine receptor 3C [Source:HGNC Symbol;Acc:HGNC:24003]	protein_coding	49.5
SST	BD	ENSG00000178096	BOLA1	-2.1762	-2.39521	-2.0007	0.04786	0.786106	-3.82224	FALSE	51027	bolA family member 1 [Source:HGNC Symbol;Acc:HGNC:24263]	protein_coding	45.46
SST	BD	ENSG00000178104	PDE4DIP	7.48154	-0.00963473	-0.0739505	0.941183	0.997467	-7.25489	FALSE	9659	phosphodiesterase 4D interacting protein [Source:HGNC Symbol;Acc:HGNC:15580]	protein_coding	41
SST	BD	ENSG00000178104	PDE4DIP	7.48154	-0.00963473	-0.0739505	0.941183	0.997467	-7.25489	FALSE	124904395	phosphodiesterase 4D interacting protein [Source:HGNC Symbol;Acc:HGNC:15580]	protein_coding	41
SST	BD	ENSG00000178105	DDX10	6.39561	0.0541268	0.291003	0.771591	0.987663	-6.71913	FALSE	1662	DEAD-box helicase 10 [Source:HGNC Symbol;Acc:HGNC:2735]	protein_coding	37.41
SST	BD	ENSG00000178125	PPP1R42	1.27409	-0.0392147	-0.0470079	0.962591	0.998251	-5.41109	FALSE	286187	protein phosphatase 1 regulatory subunit 42 [Source:HGNC Symbol;Acc:HGNC:33732]	protein_coding	39.58
SST	BD	ENSG00000178127	NDUFV2	-2.30286	-1.91809	-1.63319	0.105256	0.866946	-4.26213	FALSE	4729	NADH:ubiquinone oxidoreductase core subunit V2 [Source:HGNC Symbol;Acc:HGNC:7717]	protein_coding	37.35
SST	BD	ENSG00000178149	DALRD3	-0.148841	2.38479	2.03998	0.0437204	0.768763	-3.76116	FALSE	55152	DALR anticodon binding domain containing 3 [Source:HGNC Symbol;Acc:HGNC:25536]	protein_coding	60.06
SST	BD	ENSG00000178150	ZNF114	-2.72269	0.0189615	0.0182263	0.985491	0.998601	-5.17231	FALSE	163071	zinc finger protein 114 [Source:HGNC Symbol;Acc:HGNC:12894]	protein_coding	49.13
SST	BD	ENSG00000178162	FAR2P2	2.78793	-1.44657	-1.68218	0.0953384	0.862375	-4.28315	FALSE		fatty acyl-CoA reductase 2 pseudogene 2 [Source:HGNC Symbol;Acc:HGNC:49279]	transcribed_unprocessed_pseudogene	40.86
SST	BD	ENSG00000178163	ZNF518B	4.3314	-0.0920551	-0.235582	0.81419	0.989651	-5.88789	FALSE	85460	zinc finger protein 518B [Source:HGNC Symbol;Acc:HGNC:29365]	protein_coding	42.21
SST	BD	ENSG00000178171	AMER3	5.15605	0.311475	1.09336	0.276598	0.919121	-5.67289	FALSE	205147	APC membrane recruitment protein 3 [Source:HGNC Symbol;Acc:HGNC:26771]	protein_coding	55.49
SST	BD	ENSG00000178175	ZNF366	0.711176	2.30186	2.44642	0.0159942	0.707432	-3.07858	FALSE	167465	zinc finger protein 366 [Source:HGNC Symbol;Acc:HGNC:18316]	protein_coding	42.35
SST	BD	ENSG00000178177	LCORL	5.9571	0.195996	0.810075	0.419627	0.949836	-6.17117	FALSE	254251	ligand dependent nuclear receptor corepressor like [Source:HGNC Symbol;Acc:HGNC:30776]	protein_coding	36.02
SST	BD	ENSG00000178184	PARD6G	2.6786	0.991387	1.35703	0.177519	0.889802	-4.78308	FALSE	84552	par-6 family cell polarity regulator gamma [Source:HGNC Symbol;Acc:HGNC:16076]	protein_coding	47.49
SST	BD	ENSG00000178187	ZNF454	2.45256	-0.046482	-0.0536858	0.957282	0.998154	-5.40043	FALSE	285676	zinc finger protein 454 [Source:HGNC Symbol;Acc:HGNC:21200]	protein_coding	43.36
SST	BD	ENSG00000178188	SH2B1	5.56718	0.227125	0.906352	0.366708	0.936865	-5.96598	FALSE	25970	SH2B adaptor protein 1 [Source:HGNC Symbol;Acc:HGNC:30417]	protein_coding	51.11
SST	BD	ENSG00000178199	ZC3H12D	-0.26631	-0.474998	-0.452124	0.65206	0.976399	-5.16706	FALSE	340152	zinc finger CCCH-type containing 12D [Source:HGNC Symbol;Acc:HGNC:21175]	protein_coding	50.14
SST	BD	ENSG00000178201	VN1R1	-1.98757	-2.48489	-2.0584	0.0418875	0.768763	-3.75054	FALSE	57191	vomeronasal 1 receptor 1 [Source:HGNC Symbol;Acc:HGNC:13548]	protein_coding	41.73
SST	BD	ENSG00000178202	POGLUT3	-0.0748293	-0.637599	-0.539076	0.590911	0.970647	-5.093	FALSE	143888	protein O-glucosyltransferase 3 [Source:HGNC Symbol;Acc:HGNC:28496]	protein_coding	41.14
SST	BD	ENSG00000178209	PLEC	8.57191	0.352167	2.52392	0.0138747	0.689686	-4.90625	FALSE	5339	plectin [Source:HGNC Symbol;Acc:HGNC:9069]	protein_coding	63.62
SST	BD	ENSG00000178217	SH2D4B	2.57602	-1.25779	-2.24219	0.026932	0.74508	-3.52618	FALSE	387694	SH2 domain containing 4B [Source:HGNC Symbol;Acc:HGNC:31440]	protein_coding	45
SST	BD	ENSG00000178222	RNF212	1.73008	0.679393	0.893363	0.373591	0.937141	-5.16561	FALSE	285498	ring finger protein 212 [Source:HGNC Symbol;Acc:HGNC:27729]	protein_coding	49.44
SST	BD	ENSG00000178229	ZNF543	2.51921	0.669049	0.875417	0.383233	0.941356	-5.13046	FALSE	125919	zinc finger protein 543 [Source:HGNC Symbol;Acc:HGNC:25281]	protein_coding	47.4
SST	BD	ENSG00000178233	TMEM151B	5.81924	0.0102723	0.0415323	0.966946	0.998251	-6.46022	FALSE	441151	transmembrane protein 151B [Source:HGNC Symbol;Acc:HGNC:21315]	protein_coding	54.71
SST	BD	ENSG00000178234	GALNT11	7.22099	0.10729	0.783825	0.434808	0.952932	-6.78262	FALSE	63917	polypeptide N-acetylgalactosaminyltransferase 11 [Source:HGNC Symbol;Acc:HGNC:19875]	protein_coding	41.23
SST	BD	ENSG00000178235	SLITRK1	3.6293	-0.366543	-0.614619	0.540061	0.967774	-5.5233	FALSE	114798	SLIT and NTRK like family member 1 [Source:HGNC Symbol;Acc:HGNC:20297]	protein_coding	47.44
SST	BD	ENSG00000178248	FAM230I	-2.50521	1.49322	1.29951	0.196457	0.890222	-4.59254	FALSE	388882	family with sequence similarity 230 member I [Source:HGNC Symbol;Acc:HGNC:52446]	lncRNA	41.16
SST	BD	ENSG00000178252	WDR6	4.71166	-0.261771	-0.585059	0.559693	0.968941	-5.8569	FALSE	11180	WD repeat domain 6 [Source:HGNC Symbol;Acc:HGNC:12758]	protein_coding	56.28
SST	BD	ENSG00000178287	SPAG11A	-3.65982	0.203933	0.205712	0.837392	0.991905	-5.16222	FALSE	653423	sperm associated antigen 11A [Source:HGNC Symbol;Acc:HGNC:33342]	protein_coding	44.79
SST	BD	ENSG00000178295	GEN1	-0.51004	-2.13467	-1.89004	0.0613543	0.806411	-3.96222	FALSE	348654	GEN1 Holliday junction 5' flap endonuclease [Source:HGNC Symbol;Acc:HGNC:26881]	protein_coding	35.88
SST	BD	ENSG00000178297	TMPRSS9	1.45826	-1.35855	-1.57437	0.118241	0.878995	-4.3978	FALSE	360200	transmembrane serine protease 9 [Source:HGNC Symbol;Acc:HGNC:30079]	protein_coding	52.45
SST	BD	ENSG00000178301	AQP11	-3.05031	0.952985	0.814263	0.417234	0.949723	-4.93041	FALSE	282679	aquaporin 11 [Source:HGNC Symbol;Acc:HGNC:19940]	protein_coding	42.04
SST	BD	ENSG00000178307	TMEM11	1.70333	-0.457989	-0.469301	0.639773	0.974931	-5.17764	FALSE	8834	transmembrane protein 11 [Source:HGNC Symbol;Acc:HGNC:16823]	protein_coding	51.34
SST	BD	ENSG00000178338	ZNF354B	2.80766	0.68892	0.946003	0.346197	0.932478	-5.10735	FALSE	117608	zinc finger protein 354B [Source:HGNC Symbol;Acc:HGNC:17197]	protein_coding	44.33
SST	BD	ENSG00000178342	KCNG2	2.27682	0.832139	1.24049	0.217402	0.899236	-4.90799	FALSE	26251	potassium voltage-gated channel modifier subfamily G member 2 [Source:HGNC Symbol;Acc:HGNC:6249]	protein_coding	51.15
SST	BD	ENSG00000178358	OR2D3	-3.60216	1.45203	1.27762	0.204042	0.893529	-4.61559	FALSE	120775	olfactory receptor family 2 subfamily D member 3 [Source:HGNC Symbol;Acc:HGNC:15146]	protein_coding	44.51
SST	BD	ENSG00000178381	ZFAND2A	0.423088	1.08662	0.887759	0.376586	0.938142	-4.89981	FALSE	90637	zinc finger AN1-type containing 2A [Source:HGNC Symbol;Acc:HGNC:28073]	protein_coding	54.85
SST	BD	ENSG00000178385	PLEKHM3	6.88523	-0.315448	-2.03053	0.0446879	0.776927	-4.88432	FALSE	389072	pleckstrin homology domain containing M3 [Source:HGNC Symbol;Acc:HGNC:34006]	protein_coding	41.33
SST	BD	ENSG00000178394	HTR1A	-2.02491	-0.717116	-0.574712	0.566646	0.968941	-5.03724	FALSE	3350	5-hydroxytryptamine receptor 1A [Source:HGNC Symbol;Acc:HGNC:5286]	protein_coding	51.9
SST	BD	ENSG00000178404	CEP295NL	0.807571	-0.756172	-0.632762	0.528188	0.966495	-5.05087	FALSE	100653515	CEP295 N-terminal like [Source:HGNC Symbol;Acc:HGNC:44659]	protein_coding	53.83
SST	BD	ENSG00000178409	BEND3	0.972439	-0.530498	-0.581527	0.562062	0.968941	-5.20781	FALSE	57673	BEN domain containing 3 [Source:HGNC Symbol;Acc:HGNC:23040]	protein_coding	47.6
SST	BD	ENSG00000178412	CTDP1-DT	0.278681	-0.306618	-0.284429	0.77661	0.988518	-5.1901	FALSE	284241	CTDP1 divergent transcript [Source:HGNC Symbol;Acc:HGNC:26370]	lncRNA	44.75
SST	BD	ENSG00000178425	NT5DC1	4.69357	-0.00139549	-0.0039859	0.996827	0.999704	-6.086	FALSE	221294	5'-nucleotidase domain containing 1 [Source:HGNC Symbol;Acc:HGNC:21556]	protein_coding	36.29
SST	BD	ENSG00000178440	TIMM23B-AGAP6	1.85118	-0.487444	-0.65504	0.513794	0.962897	-5.29202	FALSE		TIMM23B-AGAP6 readthrough (NMD candidate) [Source:HGNC Symbol;Acc:HGNC:45009]	protein_coding	41.38
SST	BD	ENSG00000178445	GLDC	5.05505	-0.222884	-0.754565	0.452104	0.955196	-5.93474	FALSE	2731	glycine decarboxylase [Source:HGNC Symbol;Acc:HGNC:4313]	protein_coding	44.29
SST	BD	ENSG00000178449	COX14	-2.8964	0.0539832	0.0462816	0.963169	0.998251	-5.17152	FALSE	84987	cytochrome c oxidase assembly factor COX14 [Source:HGNC Symbol;Acc:HGNC:28216]	protein_coding	49.31
SST	BD	ENSG00000178457	LINC00314	-3.70734	-0.686323	-0.610135	0.543016	0.967774	-5.04485	FALSE	246705	long intergenic non-protein coding RNA 314 [Source:HGNC Symbol;Acc:HGNC:16622]	lncRNA	39.89
SST	BD	ENSG00000178460	MCMDC2	2.10256	0.896612	1.15868	0.249066	0.909717	-4.95047	FALSE	157777	minichromosome maintenance domain containing 2 [Source:HGNC Symbol;Acc:HGNC:26368]	protein_coding	39.72
SST	BD	ENSG00000178462	TUBAL3	-3.19868	-1.73459	-1.66527	0.0986718	0.864133	-4.22992	FALSE	79861	tubulin alpha like 3 [Source:HGNC Symbol;Acc:HGNC:23534]	protein_coding	42.75
SST	BD	ENSG00000178467	P4HTM	5.51603	-0.179838	-0.551048	0.582706	0.969182	-6.15673	FALSE	54681	prolyl 4-hydroxylase, transmembrane [Source:HGNC Symbol;Acc:HGNC:28858]	protein_coding	54.54
SST	BD	ENSG00000178498	DTX3	4.9128	0.508774	1.43974	0.15275	0.880869	-5.07026	FALSE	196403	deltex E3 ubiquitin ligase 3 [Source:HGNC Symbol;Acc:HGNC:24457]	protein_coding	55.6
SST	BD	ENSG00000178502	KLHL11	3.3172	0.382609	0.671554	0.50326	0.960948	-5.5072	FALSE	55175	kelch like family member 11 [Source:HGNC Symbol;Acc:HGNC:19008]	protein_coding	44.72
SST	BD	ENSG00000178522	AMBN	-3.4509	-0.993449	-0.912494	0.363482	0.936695	-4.88702	FALSE	258	ameloblastin [Source:HGNC Symbol;Acc:HGNC:452]	protein_coding	37.28
SST	BD	ENSG00000178531	CTXN1	3.25183	0.104653	0.151426	0.879914	0.993114	-5.57268	FALSE	404217	cortexin 1 [Source:HGNC Symbol;Acc:HGNC:31108]	protein_coding	74.83
SST	BD	ENSG00000178537	SLC25A20	1.37521	0.580245	0.564026	0.573872	0.968985	-5.16438	FALSE	788	solute carrier family 25 member 20 [Source:HGNC Symbol;Acc:HGNC:1421]	protein_coding	47.34
SST	BD	ENSG00000178538	CA8	3.11942	-0.561379	-1.11163	0.268695	0.914921	-5.26777	FALSE	767	carbonic anhydrase 8 [Source:HGNC Symbol;Acc:HGNC:1382]	protein_coding	39.03
SST	BD	ENSG00000178562	CD28	-0.34548	-0.552809	-0.605385	0.546156	0.967774	-5.21782	FALSE	940	CD28 molecule [Source:HGNC Symbol;Acc:HGNC:1653]	protein_coding	40
SST	BD	ENSG00000178567	EPM2AIP1	4.5801	-0.0905581	-0.251756	0.801694	0.989267	-5.94511	FALSE	9852	EPM2A interacting protein 1 [Source:HGNC Symbol;Acc:HGNC:19735]	protein_coding	38.4
SST	BD	ENSG00000178568	ERBB4	9.96446	0.347495	1.83334	0.0710001	0.829127	-8.07666	FALSE	2066	erb-b2 receptor tyrosine kinase 4 [Source:HGNC Symbol;Acc:HGNC:3432]	protein_coding	34.69
SST	BD	ENSG00000178573	MAF	6.17244	0.100926	0.449794	0.653734	0.976399	-6.42639	FALSE	4094	MAF bZIP transcription factor [Source:HGNC Symbol;Acc:HGNC:6776]	protein_coding	44.86
SST	BD	ENSG00000178585	CTNNBIP1	4.83919	-0.0801824	-0.249091	0.80375	0.989267	-6.02549	FALSE	56998	catenin beta interacting protein 1 [Source:HGNC Symbol;Acc:HGNC:16913]	protein_coding	51.39
SST	BD	ENSG00000178591	DEFB125	-2.81104	0.492776	0.498588	0.619054	0.973671	-5.09736	FALSE	245938	defensin beta 125 [Source:HGNC Symbol;Acc:HGNC:18105]	protein_coding	37.75
SST	BD	ENSG00000178597	PSAPL1	-3.86524	-1.86524	-1.79996	0.0745767	0.83612	-4.07423	FALSE	768239	prosaposin like 1 [Source:HGNC Symbol;Acc:HGNC:33131]	protein_coding	60.55
SST	BD	ENSG00000178605	GTPBP6	5.1004	0.243114	0.764777	0.446023	0.954949	-5.86192	FALSE	8225	GTP binding protein 6 (putative) [Source:HGNC Symbol;Acc:HGNC:30189]	protein_coding	57.6
SST	BD	ENSG00000178607	ERN1	3.80576	0.421939	0.881403	0.38	0.939007	-5.44631	FALSE	2081	endoplasmic reticulum to nucleus signaling 1 [Source:HGNC Symbol;Acc:HGNC:3449]	protein_coding	45.09
SST	BD	ENSG00000178623	GPR35	-0.250867	-0.578145	-0.476559	0.63461	0.974601	-5.0921	FALSE	2859	G protein-coupled receptor 35 [Source:HGNC Symbol;Acc:HGNC:4492]	protein_coding	53.14
SST	BD	ENSG00000178636		-1.82778	-1.64947	-1.38958	0.167431	0.889313	-4.51192	FALSE		mitochondrial ribosomal protein L42 (MRPL42) pseudogene	transcribed_processed_pseudogene	38.45
SST	BD	ENSG00000178645	C10orf53	-1.55611	-0.247997	-0.224847	0.82251	0.990603	-5.1861	FALSE	282966	chromosome 10 open reading frame 53 [Source:HGNC Symbol;Acc:HGNC:27421]	protein_coding	43.9
SST	BD	ENSG00000178662	CSRNP3	7.65491	-0.0111011	-0.0888978	0.929345	0.99671	-7.3859	FALSE	80034	cysteine and serine rich nuclear protein 3 [Source:HGNC Symbol;Acc:HGNC:30729]	protein_coding	36.48
SST	BD	ENSG00000178665	ZNF713	0.268272	-2.03542	-1.86483	0.0648405	0.813525	-3.99379	FALSE	349075	zinc finger protein 713 [Source:HGNC Symbol;Acc:HGNC:22043]	protein_coding	43.04
SST	BD	ENSG00000178685	PARP10	1.38847	-0.528815	-0.528115	0.598472	0.971844	-5.19305	FALSE	84875	poly(ADP-ribose) polymerase family member 10 [Source:HGNC Symbol;Acc:HGNC:25895]	protein_coding	54.62
SST	BD	ENSG00000178690	DYNAP	-3.72494	-0.0464852	-0.0460297	0.963369	0.998251	-5.16828	FALSE	284254	dynactin associated protein [Source:HGNC Symbol;Acc:HGNC:26808]	protein_coding	36.3
SST	BD	ENSG00000178691	SUZ12	4.25925	0.0416582	0.0990927	0.921243	0.995932	-5.9158	FALSE	23512	SUZ12 polycomb repressive complex 2 subunit [Source:HGNC Symbol;Acc:HGNC:17101]	protein_coding	41.01
SST	BD	ENSG00000178694	NSUN3	3.73818	-0.574052	-1.09853	0.274343	0.916783	-5.2154	FALSE	63899	NOP2/Sun RNA methyltransferase 3 [Source:HGNC Symbol;Acc:HGNC:26208]	protein_coding	38.03
SST	BD	ENSG00000178695	KCTD12	2.87633	-0.898231	-1.07897	0.282933	0.920599	-4.98249	FALSE	115207	potassium channel tetramerization domain containing 12 [Source:HGNC Symbol;Acc:HGNC:14678]	protein_coding	43.65
SST	BD	ENSG00000178700	DHFR2	-1.26548	1.50316	1.16987	0.244552	0.909125	-4.69026	FALSE	200895	dihydrofolate reductase 2 [Source:HGNC Symbol;Acc:HGNC:27309]	protein_coding	35.09
SST	BD	ENSG00000178718	RPP25	2.74722	0.137059	0.144954	0.885067	0.993126	-5.47819	FALSE	54913	ribonuclease P and MRP subunit p25 [Source:HGNC Symbol;Acc:HGNC:30361]	protein_coding	61.4
SST	BD	ENSG00000178719	GRINA	6.09491	0.0691719	0.360169	0.719404	0.98199	-6.57317	FALSE	2907	glutamate ionotropic receptor NMDA type subunit associated protein 1 [Source:HGNC Symbol;Acc:HGNC:4589]	protein_coding	66.67
SST	BD	ENSG00000178722	C5orf64	3.67943	0.56932	1.08715	0.279321	0.920599	-5.26566	FALSE	285668	chromosome 5 putative open reading frame 64 [Source:HGNC Symbol;Acc:HGNC:26744]	lncRNA	42.49
SST	BD	ENSG00000178734	LMO7DN	-3.3578	1.83924	1.65406	0.100935	0.864292	-4.2411	FALSE	729420	LMO7 downstream neighbor [Source:HGNC Symbol;Acc:HGNC:44370]	lncRNA	38.28
SST	BD	ENSG00000178741	COX5A	2.65987	-1.34367	-1.60994	0.110244	0.872686	-4.36082	FALSE	9377	cytochrome c oxidase subunit 5A [Source:HGNC Symbol;Acc:HGNC:2267]	protein_coding	44.77
SST	BD	ENSG00000178752	ERFE	-2.522	-0.778016	-0.651845	0.515846	0.963301	-5.01768	FALSE	151176	erythroferrone [Source:HGNC Symbol;Acc:HGNC:26727]	protein_coding	61.86
SST	BD	ENSG00000178761	FAM219B	2.79177	-0.483202	-0.598245	0.550892	0.968476	-5.30722	FALSE	57184	family with sequence similarity 219 member B [Source:HGNC Symbol;Acc:HGNC:24695]	protein_coding	50.89
SST	BD	ENSG00000178764	ZHX2	6.47145	0.172435	0.835581	0.405181	0.947648	-6.37632	FALSE	22882	zinc fingers and homeoboxes 2 [Source:HGNC Symbol;Acc:HGNC:18513]	protein_coding	46.3
SST	BD	ENSG00000178772	CPN2	-3.56074	-2.67196	-2.67983	0.00848481	0.627535	-2.7784	FALSE	1370	carboxypeptidase N subunit 2 [Source:HGNC Symbol;Acc:HGNC:2313]	protein_coding	52.75
SST	BD	ENSG00000178773	CPNE7	5.52534	0.0727742	0.237594	0.812633	0.989416	-6.30656	FALSE	27132	copine 7 [Source:HGNC Symbol;Acc:HGNC:2320]	protein_coding	60.33
SST	BD	ENSG00000178776	C5orf46	-1.47834	0.383163	0.362197	0.717891	0.98199	-5.17436	FALSE	389336	chromosome 5 open reading frame 46 [Source:HGNC Symbol;Acc:HGNC:33768]	protein_coding	37.77
SST	BD	ENSG00000178795	GDPD4	2.13364	0.443952	0.893992	0.373256	0.937141	-5.44916	FALSE	220032	glycerophosphodiester phosphodiesterase domain containing 4 [Source:HGNC Symbol;Acc:HGNC:24849]	protein_coding	39.6
SST	BD	ENSG00000178796	RIIAD1	0.0263425	0.351784	0.308334	0.758405	0.98546	-5.17264	FALSE	284485	regulatory subunit of type II PKA R-subunit domain containing 1 [Source:HGNC Symbol;Acc:HGNC:26686]	protein_coding	51.01
SST	BD	ENSG00000178802	MPI	2.38769	-0.446566	-0.507001	0.613157	0.973671	-5.30839	FALSE	4351	mannose phosphate isomerase [Source:HGNC Symbol;Acc:HGNC:7216]	protein_coding	51.86
SST	BD	ENSG00000178803	ADORA2A-AS1	2.12426	0.28982	0.461172	0.645576	0.976024	-5.48017	FALSE	646023	ADORA2A antisense RNA 1 [Source:HGNC Symbol;Acc:HGNC:37122]	lncRNA	46.81
SST	BD	ENSG00000178814	OPLAH	-2.47737	-0.669402	-0.548255	0.584615	0.969341	-5.05145	FALSE	26873	5-oxoprolinase, ATP-hydrolysing [Source:HGNC Symbol;Acc:HGNC:8149]	protein_coding	65.95
SST	BD	ENSG00000178852	EFCAB13	5.56355	0.326907	1.13402	0.259224	0.911258	-5.6857	FALSE	124989	EF-hand calcium binding domain 13 [Source:HGNC Symbol;Acc:HGNC:26864]	protein_coding	37.82
SST	BD	ENSG00000178878	APOLD1	3.1123	-0.242757	-0.374458	0.708776	0.981492	-5.54768	FALSE	81575	apolipoprotein L domain containing 1 [Source:HGNC Symbol;Acc:HGNC:25268]	protein_coding	42.82
SST	BD	ENSG00000178882	RFLNA	6.61002	0.224571	1.23131	0.220803	0.89991	-6.01069	FALSE	144347	refilin A [Source:HGNC Symbol;Acc:HGNC:27051]	protein_coding	47.18
SST	BD	ENSG00000178882	RFLNA	6.61002	0.224571	1.23131	0.220803	0.89991	-6.01069	FALSE	100533183	refilin A [Source:HGNC Symbol;Acc:HGNC:27051]	protein_coding	47.18
SST	BD	ENSG00000178896	EXOSC4	-2.96842	-0.287432	-0.251965	0.801533	0.989267	-5.15121	FALSE	54512	exosome component 4 [Source:HGNC Symbol;Acc:HGNC:18189]	protein_coding	58.67
SST	BD	ENSG00000178904	DPY19L3	5.38766	0.341753	1.32205	0.188862	0.889802	-5.48834	FALSE	147991	dpy-19 like C-mannosyltransferase 3 [Source:HGNC Symbol;Acc:HGNC:27120]	protein_coding	40.45
SST	BD	ENSG00000178913	TAF7	4.69284	0.323249	1.01005	0.314664	0.927804	-5.61549	FALSE	6879	TATA-box binding protein associated factor 7 [Source:HGNC Symbol;Acc:HGNC:11541]	protein_coding	42.01
SST	BD	ENSG00000178917	ZNF852	2.77409	-1.57097	-1.93469	0.0555677	0.793694	-3.92914	FALSE	285346	zinc finger protein 852 [Source:HGNC Symbol;Acc:HGNC:27713]	protein_coding	42.72
SST	BD	ENSG00000178921	PFAS	2.5572	-0.518517	-0.706027	0.481647	0.95851	-5.2555	FALSE	5198	phosphoribosylformylglycinamidine synthase [Source:HGNC Symbol;Acc:HGNC:8863]	protein_coding	51.84
SST	BD	ENSG00000178927	CYBC1	2.66911	-0.668888	-1.02503	0.307575	0.927502	-5.18757	FALSE	79415	cytochrome b-245 chaperone 1 [Source:HGNC Symbol;Acc:HGNC:28672]	protein_coding	60.89
SST	BD	ENSG00000178928	TPRX1	-3.33454	1.52372	1.45543	0.148366	0.880869	-4.44682	FALSE	284355	tetrapeptide repeat homeobox 1 [Source:HGNC Symbol;Acc:HGNC:32174]	protein_coding	51.1
SST	BD	ENSG00000178935	ZNF552	-0.635286	-0.0842422	-0.0645065	0.948683	0.997838	-5.15941	FALSE	79818	zinc finger protein 552 [Source:HGNC Symbol;Acc:HGNC:26135]	protein_coding	47.58
SST	BD	ENSG00000178947	SMIM10L2A	4.00327	-0.147184	-0.326345	0.744777	0.98508	-5.8157	FALSE	399668	small integral membrane protein 10 like 2A [Source:HGNC Symbol;Acc:HGNC:34499]	protein_coding	58.22
SST	BD	ENSG00000178950	GAK	6.81351	-0.0245847	-0.150364	0.88075	0.993126	-6.88448	FALSE	2580	cyclin G associated kinase [Source:HGNC Symbol;Acc:HGNC:4113]	protein_coding	56.5
SST	BD	ENSG00000178951	ZBTB7A	6.12796	0.537483	2.71961	0.00758512	0.61845	-3.06223	FALSE	51341	zinc finger and BTB domain containing 7A [Source:HGNC Symbol;Acc:HGNC:18078]	protein_coding	61.71
SST	BD	ENSG00000178952	TUFM	3.70229	0.0870831	0.183617	0.854648	0.992156	-5.86176	FALSE	7284	Tu translation elongation factor, mitochondrial [Source:HGNC Symbol;Acc:HGNC:12420]	protein_coding	55.33
SST	BD	ENSG00000178965	ERICH3	6.43335	0.182063	1.15119	0.252121	0.910912	-6.06217	FALSE	127254	glutamate rich 3 [Source:HGNC Symbol;Acc:HGNC:25346]	protein_coding	36.47
SST	BD	ENSG00000178966	RMI1	-0.0603767	1.65456	1.51027	0.133808	0.878995	-4.40915	FALSE	80010	RecQ mediated genome instability 1 [Source:HGNC Symbol;Acc:HGNC:25764]	protein_coding	38.55
SST	BD	ENSG00000178971	CTC1	5.18437	0.0130012	0.045425	0.96385	0.998251	-6.20131	FALSE	80169	CST telomere replication complex component 1 [Source:HGNC Symbol;Acc:HGNC:26169]	protein_coding	48.86
SST	BD	ENSG00000178974	FBXO34	5.70838	-0.090738	-0.37329	0.709643	0.981492	-6.33386	FALSE	55030	F-box protein 34 [Source:HGNC Symbol;Acc:HGNC:20201]	protein_coding	41.22
SST	BD	ENSG00000178977	LINC00324	-3.98602	0.0428925	0.042093	0.9665	0.998251	-5.18264	FALSE	284029	long intergenic non-protein coding RNA 324 [Source:HGNC Symbol;Acc:HGNC:26628]	lncRNA	54.56
SST	BD	ENSG00000178980	SELENOW	4.35414	0.3911	0.948944	0.344706	0.932478	-5.4666	FALSE	6415	selenoprotein W [Source:HGNC Symbol;Acc:HGNC:10752]	protein_coding	54.09
SST	BD	ENSG00000178982	EIF3K	4.81195	0.0758677	0.225709	0.821842	0.990603	-6.05574	FALSE	27335	eukaryotic translation initiation factor 3 subunit K [Source:HGNC Symbol;Acc:HGNC:24656]	protein_coding	50.37
SST	BD	ENSG00000178988	MRFAP1L1	3.82017	-0.109432	-0.216411	0.829064	0.991339	-5.85094	FALSE	114932	Morf4 family associated protein 1 like 1 [Source:HGNC Symbol;Acc:HGNC:28796]	protein_coding	44.76
SST	BD	ENSG00000178996	SNX18	2.82557	-0.8694	-1.1723	0.243581	0.909125	-4.93677	FALSE	112574	sorting nexin 18 [Source:HGNC Symbol;Acc:HGNC:19245]	protein_coding	42.68
SST	BD	ENSG00000178997	EXD1	-0.787495	-0.244906	-0.220656	0.825765	0.991088	-5.15742	FALSE	161829	exonuclease 3'-5' domain containing 1 [Source:HGNC Symbol;Acc:HGNC:28507]	protein_coding	43.99
SST	BD	ENSG00000179002	TAS1R2	-1.99723	1.64124	1.44369	0.151636	0.880869	-4.46337	FALSE	80834	taste 1 receptor member 2 [Source:HGNC Symbol;Acc:HGNC:14905]	protein_coding	49.66
SST	BD	ENSG00000179008	C14orf39	2.05772	-0.305737	-0.403819	0.687121	0.978331	-5.52943	FALSE	317761	chromosome 14 open reading frame 39 [Source:HGNC Symbol;Acc:HGNC:19849]	protein_coding	37.01
SST	BD	ENSG00000179010	MRFAP1	6.38339	0.188975	0.909612	0.364993	0.936865	-6.2836	FALSE	93621	Morf4 family associated protein 1 [Source:HGNC Symbol;Acc:HGNC:24549]	protein_coding	53.2
SST	BD	ENSG00000179021	C3orf38	1.68704	-0.151411	-0.198394	0.843099	0.991905	-5.42635	FALSE	285237	chromosome 3 open reading frame 38 [Source:HGNC Symbol;Acc:HGNC:28384]	protein_coding	37.88
SST	BD	ENSG00000179029	TMEM107	-2.81973	-0.500367	-0.413904	0.679741	0.977904	-5.0975	FALSE	84314	transmembrane protein 107 [Source:HGNC Symbol;Acc:HGNC:28128]	protein_coding	48.77
SST	BD	ENSG00000179041	RRS1	-2.95662	-0.559369	-0.504378	0.614993	0.973671	-5.07733	FALSE	23212	ribosome biogenesis regulator 1 homolog [Source:HGNC Symbol;Acc:HGNC:17083]	protein_coding	56.28
SST	BD	ENSG00000179044	EXOC3L1	-2.22408	-1.40996	-1.19313	0.235358	0.906878	-4.67861	FALSE	283849	exocyst complex component 3 like 1 [Source:HGNC Symbol;Acc:HGNC:27540]	protein_coding	59.81
SST	BD	ENSG00000179046	TRIML2	-2.75658	0.0241442	0.0219703	0.982511	0.998487	-5.18049	FALSE	205860	tripartite motif family like 2 [Source:HGNC Symbol;Acc:HGNC:26378]	protein_coding	44.16
SST	BD	ENSG00000179051	RCC2	3.33857	-0.478685	-0.887793	0.376567	0.938142	-5.3319	FALSE	55920	regulator of chromosome condensation 2 [Source:HGNC Symbol;Acc:HGNC:30297]	protein_coding	51.69
SST	BD	ENSG00000179057	IGSF22	-1.04975	-0.651676	-0.512538	0.609291	0.97312	-5.05699	FALSE	283284	immunoglobulin superfamily member 22 [Source:HGNC Symbol;Acc:HGNC:26750]	protein_coding	50.45
SST	BD	ENSG00000179082	LINC02913	-3.01989	-1.06305	-0.866475	0.388095	0.942356	-4.90158	FALSE		long intergenic non-protein coding RNA 2913 [Source:HGNC Symbol;Acc:HGNC:31370]	lncRNA	55.5
SST	BD	ENSG00000179083	FAM133A	2.06954	0.278583	0.326698	0.74451	0.984943	-5.37241	FALSE	286499	family with sequence similarity 133 member A [Source:HGNC Symbol;Acc:HGNC:26748]	protein_coding	34.03
SST	BD	ENSG00000179085	DPM3	-3.63365	-0.230557	-0.20367	0.838984	0.991905	-5.16233	FALSE	54344	dolichyl-phosphate mannosyltransferase subunit 3, regulatory [Source:HGNC Symbol;Acc:HGNC:3007]	protein_coding	60.71
SST	BD	ENSG00000179088	C12orf42	4.26812	0.468454	1.44594	0.151005	0.880869	-5.17718	FALSE	374470	chromosome 12 open reading frame 42 [Source:HGNC Symbol;Acc:HGNC:24729]	protein_coding	38.03
SST	BD	ENSG00000179091	CYC1	2.41376	-1.06574	-1.19038	0.23643	0.906878	-4.80541	FALSE	1537	cytochrome c1 [Source:HGNC Symbol;Acc:HGNC:2579]	protein_coding	63.29
SST	BD	ENSG00000179094	PER1	4.26143	0.690203	1.27134	0.20626	0.894765	-5.05502	FALSE	5187	period circadian regulator 1 [Source:HGNC Symbol;Acc:HGNC:8845]	protein_coding	58.98
SST	BD	ENSG00000179097	HTR1F	-3.65343	-1.55169	-1.55718	0.122267	0.878995	-4.34629	FALSE	3355	5-hydroxytryptamine receptor 1F [Source:HGNC Symbol;Acc:HGNC:5292]	protein_coding	36.31
SST	BD	ENSG00000179104	TMTC2	8.46027	-0.0296223	-0.228138	0.820204	0.990485	-7.83932	FALSE	160335	transmembrane O-mannosyltransferase targeting cadherins 2 [Source:HGNC Symbol;Acc:HGNC:25440]	protein_coding	37.42
SST	BD	ENSG00000179115	FARSA	4.59255	0.0153568	0.0359585	0.97138	0.998319	-5.97374	FALSE	2193	phenylalanyl-tRNA synthetase subunit alpha [Source:HGNC Symbol;Acc:HGNC:3592]	protein_coding	53.91
SST	BD	ENSG00000179119	SPTY2D1	3.13557	0.192792	0.313541	0.754457	0.985416	-5.51868	FALSE	144108	SPT2 chromatin protein domain containing 1 [Source:HGNC Symbol;Acc:HGNC:26818]	protein_coding	41.92
SST	BD	ENSG00000179133	C10orf67	3.0941	-0.0786747	-0.192856	0.847423	0.991905	-5.96499	FALSE	256815	chromosome 10 open reading frame 67 [Source:HGNC Symbol;Acc:HGNC:28716]	protein_coding	40.21
SST	BD	ENSG00000179134	SAMD4B	6.1957	0.237385	1.2631	0.209195	0.894765	-5.85618	FALSE	55095	sterile alpha motif domain containing 4B [Source:HGNC Symbol;Acc:HGNC:25492]	protein_coding	49.8
SST	BD	ENSG00000179136	LINC00670	1.35269	-0.00116542	-0.00181232	0.998557	0.999704	-5.59148	FALSE	284034	long intergenic non-protein coding RNA 670 [Source:HGNC Symbol;Acc:HGNC:44338]	lncRNA	40.04
SST	BD	ENSG00000179141	MTUS2-AS1	-2.07401	1.42483	1.14629	0.254134	0.910912	-4.71491	FALSE		MTUS2 antisense RNA 1 [Source:HGNC Symbol;Acc:HGNC:40924]	lncRNA	46.88
SST	BD	ENSG00000179144	GIMAP7	-3.90139	-0.0223352	-0.0207876	0.983452	0.998601	-5.16625	FALSE	168537	GTPase, IMAP family member 7 [Source:HGNC Symbol;Acc:HGNC:22404]	protein_coding	35.86
SST	BD	ENSG00000179148	ALOXE3	0.648194	0.101294	0.101156	0.919609	0.995932	-5.27863	FALSE	59344	arachidonate lipoxygenase 3 [Source:HGNC Symbol;Acc:HGNC:13743]	protein_coding	51.81
SST	BD	ENSG00000179151	EDC3	4.22262	0.0463327	0.0988994	0.921396	0.995932	-5.81185	FALSE	80153	enhancer of mRNA decapping 3 [Source:HGNC Symbol;Acc:HGNC:26114]	protein_coding	43.7
SST	BD	ENSG00000179152	TCAIM	5.78593	-0.0584145	-0.245871	0.806235	0.989267	-6.40928	FALSE	285343	T cell activation inhibitor, mitochondrial [Source:HGNC Symbol;Acc:HGNC:25241]	protein_coding	39.47
SST	BD	ENSG00000179163	FUCA1	1.12146	0.70383	0.792173	0.429945	0.951489	-5.03545	FALSE	2517	alpha-L-fucosidase 1 [Source:HGNC Symbol;Acc:HGNC:4006]	protein_coding	45.7
SST	BD	ENSG00000179165	PXT1	0.264122	-0.140225	-0.14636	0.883902	0.993126	-5.30964	FALSE	222659	peroxisomal testis enriched protein 1 [Source:HGNC Symbol;Acc:HGNC:18312]	protein_coding	42.8
SST	BD	ENSG00000179168	GGN	-2.38109	0.870971	0.682561	0.496303	0.959858	-4.99672	FALSE	199720	gametogenetin [Source:HGNC Symbol;Acc:HGNC:18869]	protein_coding	64.94
SST	BD	ENSG00000179195	ZNF664	3.68045	-0.218667	-0.481954	0.630785	0.974601	-5.63361	FALSE	144348	zinc finger protein 664 [Source:HGNC Symbol;Acc:HGNC:25406]	protein_coding	44.11
SST	BD	ENSG00000179218	CALR	5.83626	0.000487211	0.00207607	0.998347	0.999704	-6.49017	FALSE	811	calreticulin [Source:HGNC Symbol;Acc:HGNC:1455]	protein_coding	53.01
SST	BD	ENSG00000179222	MAGED1	7.08342	-0.175719	-1.24187	0.216897	0.89922	-6.22668	FALSE	9500	MAGE family member D1 [Source:HGNC Symbol;Acc:HGNC:6813]	protein_coding	39
SST	BD	ENSG00000179240	GVQW3	4.04359	0.818919	1.59276	0.114051	0.876132	-4.64533	FALSE	100506127	GVQW motif containing 3 [Source:HGNC Symbol;Acc:HGNC:51239]	protein_coding	43.62
SST	BD	ENSG00000179241	LDLRAD3	5.59001	-0.212997	-0.894068	0.373215	0.937141	-6.08258	FALSE	143458	low density lipoprotein receptor class A domain containing 3 [Source:HGNC Symbol;Acc:HGNC:27046]	protein_coding	44.12
SST	BD	ENSG00000179242	CDH4	8.68909	-0.0119753	-0.107805	0.914458	0.995932	-8.13961	FALSE	1002	cadherin 4 [Source:HGNC Symbol;Acc:HGNC:1763]	protein_coding	51.8
SST	BD	ENSG00000179262	RAD23A	4.72228	-0.438878	-1.14766	0.253572	0.910912	-5.41487	FALSE	5886	RAD23 homolog A, nucleotide excision repair protein [Source:HGNC Symbol;Acc:HGNC:9812]	protein_coding	54.44
SST	BD	ENSG00000179270	PCARE	-1.71936	-0.378434	-0.324907	0.745861	0.985099	-5.13907	FALSE	388939	photoreceptor cilium actin regulator [Source:HGNC Symbol;Acc:HGNC:34383]	protein_coding	51.28
SST	BD	ENSG00000179271	GADD45GIP1	2.06101	-1.11185	-1.19988	0.232736	0.905	-4.78333	FALSE	90480	GADD45G interacting protein 1 [Source:HGNC Symbol;Acc:HGNC:29996]	protein_coding	54.98
SST	BD	ENSG00000179292	TMEM151A	3.82424	0.097263	0.22441	0.82285	0.990603	-5.81483	FALSE	256472	transmembrane protein 151A [Source:HGNC Symbol;Acc:HGNC:28497]	protein_coding	64.72
SST	BD	ENSG00000179295	PTPN11	6.49278	-0.200877	-1.14978	0.252701	0.910912	-6.08393	FALSE	5781	protein tyrosine phosphatase non-receptor type 11 [Source:HGNC Symbol;Acc:HGNC:9644]	protein_coding	43.16
SST	BD	ENSG00000179299	NSUN7	1.33669	-0.761686	-0.97292	0.332704	0.932478	-5.02537	FALSE	79730	NOP2/Sun RNA methyltransferase family member 7 [Source:HGNC Symbol;Acc:HGNC:25857]	protein_coding	39.47
SST	BD	ENSG00000179314	WSCD1	5.82633	-0.0417523	-0.185594	0.853101	0.991905	-6.47724	FALSE	23302	WSC domain containing 1 [Source:HGNC Symbol;Acc:HGNC:29060]	protein_coding	50.83
SST	BD	ENSG00000179331	RAB39A	1.61621	0.648357	0.736394	0.463041	0.955728	-5.18462	FALSE	54734	RAB39A, member RAS oncogene family [Source:HGNC Symbol;Acc:HGNC:16521]	protein_coding	42.93
SST	BD	ENSG00000179335	CLK3	5.17052	0.122659	0.352923	0.724814	0.982149	-6.14358	FALSE	1198	CDC like kinase 3 [Source:HGNC Symbol;Acc:HGNC:2071]	protein_coding	54.25
SST	BD	ENSG00000179344	HLA-DQB1	-3.07528	-0.0718617	-0.0636578	0.949357	0.997838	-5.16013	FALSE	3119	major histocompatibility complex, class II, DQ beta 1 [Source:HGNC Symbol;Acc:HGNC:4944]	protein_coding	45.39
SST	BD	ENSG00000179348	GATA2	-3.12968	-0.757272	-0.638068	0.524741	0.966	-5.02394	FALSE	2624	GATA binding protein 2 [Source:HGNC Symbol;Acc:HGNC:4171]	protein_coding	60.46
SST	BD	ENSG00000179361	ARID3B	4.44196	0.930021	2.12045	0.0361897	0.76843	-3.87175	FALSE	10620	AT-rich interaction domain 3B [Source:HGNC Symbol;Acc:HGNC:14350]	protein_coding	46.65
SST	BD	ENSG00000179362	HMGN2P46	0.689521	0.832055	0.945353	0.346527	0.932478	-4.98122	FALSE		high mobility group nucleosomal binding domain 2 pseudogene 46 [Source:HGNC Symbol;Acc:HGNC:26817]	transcribed_processed_pseudogene	43.47
SST	BD	ENSG00000179364	PACS2	7.06067	0.215187	1.40697	0.162224	0.884518	-6.05865	FALSE	23241	phosphofurin acidic cluster sorting protein 2 [Source:HGNC Symbol;Acc:HGNC:23794]	protein_coding	57.4
SST	BD	ENSG00000179387	ELMOD2	1.72738	-1.51929	-2.05987	0.0417444	0.768763	-3.72261	FALSE	255520	ELMO domain containing 2 [Source:HGNC Symbol;Acc:HGNC:28111]	protein_coding	34.79
SST	BD	ENSG00000179388	EGR3	2.25641	0.480021	0.518605	0.605069	0.972936	-5.3286	FALSE	1960	early growth response 3 [Source:HGNC Symbol;Acc:HGNC:3240]	protein_coding	56.37
SST	BD	ENSG00000179397	CATSPERE	4.92173	0.129457	0.357581	0.721334	0.982066	-6.08916	FALSE	257044	catsper channel auxiliary subunit epsilon [Source:HGNC Symbol;Acc:HGNC:28491]	protein_coding	39.42
SST	BD	ENSG00000179399	GPC5	8.04678	-0.0563452	-0.415209	0.679258	0.977904	-7.69174	FALSE	2262	glypican 5 [Source:HGNC Symbol;Acc:HGNC:4453]	protein_coding	35.84
SST	BD	ENSG00000179403	VWA1	1.74526	-0.731548	-0.875977	0.38293	0.94083	-5.13056	FALSE	64856	von Willebrand factor A domain containing 1 [Source:HGNC Symbol;Acc:HGNC:30910]	protein_coding	66.36
SST	BD	ENSG00000179406	LINC00174	4.25497	0.200651	0.452324	0.651916	0.976399	-5.73948	FALSE	285908	long intergenic non-protein coding RNA 174 [Source:HGNC Symbol;Acc:HGNC:27788]	lncRNA	44.08
SST	BD	ENSG00000179409	GEMIN4	1.77524	-0.749788	-0.715891	0.475559	0.956481	-5.06993	FALSE	50628	gem nuclear organelle associated protein 4 [Source:HGNC Symbol;Acc:HGNC:15717]	protein_coding	56.14
SST	BD	ENSG00000179431	FJX1	-2.4409	0.391889	0.324705	0.746014	0.985099	-5.11698	FALSE	24147	four-jointed box kinase 1 [Source:HGNC Symbol;Acc:HGNC:17166]	protein_coding	63.97
SST	BD	ENSG00000179454	KLHL28	3.09044	0.474277	0.768505	0.443815	0.954949	-5.35042	FALSE	54813	kelch like family member 28 [Source:HGNC Symbol;Acc:HGNC:19741]	protein_coding	37.29
SST	BD	ENSG00000179455	MKRN3	4.16824	0.247996	0.566369	0.572284	0.968941	-5.74505	FALSE	7681	makorin ring finger protein 3 [Source:HGNC Symbol;Acc:HGNC:7114]	protein_coding	40.99
SST	BD	ENSG00000179456	ZBTB18	3.03623	0.00689244	0.011381	0.99094	0.999253	-5.61441	FALSE	10472	zinc finger and BTB domain containing 18 [Source:HGNC Symbol;Acc:HGNC:13030]	protein_coding	45.97
SST	BD	ENSG00000179476	C14orf28	-2.52225	-2.40883	-2.06512	0.0412351	0.768763	-3.73898	FALSE	122525	chromosome 14 open reading frame 28 [Source:HGNC Symbol;Acc:HGNC:19834]	protein_coding	36.67
SST	BD	ENSG00000179477	ALOX12B	-3.21925	0.767735	0.68845	0.492602	0.959535	-5.00496	FALSE	242	arachidonate 12-lipoxygenase, 12R type [Source:HGNC Symbol;Acc:HGNC:430]	protein_coding	55.45
SST	BD	ENSG00000179520	SLC17A8	2.43169	-0.428154	-0.563985	0.5739	0.968985	-5.35903	FALSE	246213	solute carrier family 17 member 8 [Source:HGNC Symbol;Acc:HGNC:20151]	protein_coding	42.25
SST	BD	ENSG00000179523	EIF3J-DT	1.40767	-0.577379	-0.579097	0.563694	0.968941	-5.16869	FALSE	645212	EIF3J divergent transcript [Source:HGNC Symbol;Acc:HGNC:48616]	lncRNA	44.47
SST	BD	ENSG00000179526	SHARPIN	1.77506	0.322197	0.311013	0.756372	0.985416	-5.25611	FALSE	81858	SHANK associated RH domain interactor [Source:HGNC Symbol;Acc:HGNC:25321]	protein_coding	60.75
SST	BD	ENSG00000179532	DNHD1	5.94814	0.148844	0.636824	0.525547	0.966405	-6.33111	FALSE	144132	dynein heavy chain domain 1 [Source:HGNC Symbol;Acc:HGNC:26532]	protein_coding	43.78
SST	BD	ENSG00000179542	SLITRK4	3.45933	0.512287	1.01529	0.312172	0.927502	-5.32919	FALSE	139065	SLIT and NTRK like family member 4 [Source:HGNC Symbol;Acc:HGNC:23502]	protein_coding	41.25
SST	BD	ENSG00000179546	HTR1D	-2.03922	-0.94451	-0.764983	0.445901	0.954949	-4.94943	FALSE	3352	5-hydroxytryptamine receptor 1D [Source:HGNC Symbol;Acc:HGNC:5289]	protein_coding	48.98
SST	BD	ENSG00000179562	GCC1	1.21066	-1.60754	-1.80724	0.0734278	0.833244	-4.09755	FALSE	79571	GRIP and coiled-coil domain containing 1 [Source:HGNC Symbol;Acc:HGNC:19095]	protein_coding	52.06
SST	BD	ENSG00000179564	LSMEM2	-4.00885	0.25147	0.241494	0.809617	0.989267	-5.16536	FALSE	132228	leucine rich single-pass membrane protein 2 [Source:HGNC Symbol;Acc:HGNC:26781]	protein_coding	52.44
SST	BD	ENSG00000179571	NBPF17P	-0.65716	-2.30624	-2.30552	0.0229911	0.739792	-3.34473	FALSE		NBPF member 17, pseudogene [Source:HGNC Symbol;Acc:HGNC:31997]	unprocessed_pseudogene	41.3
SST	BD	ENSG00000179583	CIITA	2.11653	-1.38242	-1.77608	0.0784526	0.843276	-4.16828	FALSE	4261	class II major histocompatibility complex transactivator [Source:HGNC Symbol;Acc:HGNC:7067]	protein_coding	50.13
SST	BD	ENSG00000179588	ZFPM1	4.55771	0.0465494	0.113504	0.909835	0.995375	-5.95856	FALSE	161882	zinc finger protein, FOG family member 1 [Source:HGNC Symbol;Acc:HGNC:19762]	protein_coding	63.06
SST	BD	ENSG00000179593	ALOX15B	-3.79533	0.74764	0.751753	0.453787	0.955196	-4.9777	FALSE	247	arachidonate 15-lipoxygenase type B [Source:HGNC Symbol;Acc:HGNC:434]	protein_coding	55.65
SST	BD	ENSG00000179598	PLD6	-1.65102	-1.43894	-1.16776	0.245401	0.909125	-4.69389	FALSE	201164	phospholipase D family member 6 [Source:HGNC Symbol;Acc:HGNC:30447]	protein_coding	55.95
SST	BD	ENSG00000179600	GPHB5	-2.92205	-2.37376	-2.24862	0.0265063	0.74508	-3.47799	FALSE	122876	glycoprotein hormone subunit beta 5 [Source:HGNC Symbol;Acc:HGNC:18055]	protein_coding	44.24
SST	BD	ENSG00000179603	GRM8	7.63668	-0.0232312	-0.167351	0.867538	0.99231	-7.42052	FALSE	2918	glutamate metabotropic receptor 8 [Source:HGNC Symbol;Acc:HGNC:4600]	protein_coding	37.5
SST	BD	ENSG00000179604	CDC42EP4	1.73909	-0.0789267	-0.0884342	0.929691	0.99671	-5.36704	FALSE	23580	CDC42 effector protein 4 [Source:HGNC Symbol;Acc:HGNC:17147]	protein_coding	52.88
SST	BD	ENSG00000179611	DGKZP1	-0.578818	0.454135	0.578908	0.563821	0.968941	-5.03582	FALSE		diacylglycerol kinase zeta pseudogene 1 [Source:HGNC Symbol;Acc:HGNC:39263]	processed_pseudogene	62.82
SST	BD	ENSG00000179630	LACC1	-1.51151	-1.30944	-1.02918	0.305627	0.927502	-4.79172	FALSE	144811	laccase domain containing 1 [Source:HGNC Symbol;Acc:HGNC:26789]	protein_coding	36.87
SST	BD	ENSG00000179632	MAF1	1.40405	-1.10044	-0.98154	0.328456	0.932213	-4.90971	FALSE	84232	MAF1 homolog, negative regulator of RNA polymerase III [Source:HGNC Symbol;Acc:HGNC:24966]	protein_coding	63.31
SST	BD	ENSG00000179639	FCER1A	-2.39149	1.07903	1.01691	0.311401	0.927502	-4.81796	FALSE	2205	Fc epsilon receptor Ia [Source:HGNC Symbol;Acc:HGNC:3609]	protein_coding	38.03
SST	BD	ENSG00000179673	RPRML	-3.28861	0.840036	0.721021	0.472409	0.956091	-4.98204	FALSE	388394	reprimo like [Source:HGNC Symbol;Acc:HGNC:32422]	protein_coding	68.4
SST	BD	ENSG00000179698	WDR97	2.54911	1.56217	1.85143	0.0667596	0.815583	-4.07124	FALSE	340390	WD repeat domain 97 [Source:HGNC Symbol;Acc:HGNC:26959]	protein_coding	63.49
SST	BD	ENSG00000179709	NLRP8	-0.652482	-0.0334145	-0.0322532	0.974328	0.998487	-5.23966	FALSE	126205	NLR family pyrin domain containing 8 [Source:HGNC Symbol;Acc:HGNC:22940]	protein_coding	44.14
SST	BD	ENSG00000179715	PCED1B	3.66949	0.0891463	0.175073	0.86134	0.992259	-5.86737	FALSE	91523	PC-esterase domain containing 1B [Source:HGNC Symbol;Acc:HGNC:28255]	protein_coding	39.92
SST	BD	ENSG00000179743	SPEN-AS1	-1.58995	-2.83313	-2.49778	0.0139602	0.690527	-3.1066	FALSE	729614	SPEN antisense RNA 1 [Source:HGNC Symbol;Acc:HGNC:55937]	lncRNA	50.48
SST	BD	ENSG00000179761	PIPOX	2.2693	-0.202117	-0.281886	0.778554	0.988518	-5.43093	FALSE	51268	pipecolic acid and sarcosine oxidase [Source:HGNC Symbol;Acc:HGNC:17804]	protein_coding	51.43
SST	BD	ENSG00000179766	ATP8B5P	1.8655	0.842259	1.30102	0.19594	0.890222	-4.8828	FALSE		ATPase phospholipid transporting 8B5, pseudogene [Source:HGNC Symbol;Acc:HGNC:27245]	transcribed_unprocessed_pseudogene	40.56
SST	BD	ENSG00000179776	CDH5	-0.778617	1.44838	1.30777	0.193646	0.890222	-4.60775	FALSE	1003	cadherin 5 [Source:HGNC Symbol;Acc:HGNC:1764]	protein_coding	49.55
SST	BD	ENSG00000179796	LRRC3B	4.8498	-0.425374	-1.23464	0.219566	0.899236	-5.37475	FALSE	116135	leucine rich repeat containing 3B [Source:HGNC Symbol;Acc:HGNC:28105]	protein_coding	39.5
SST	BD	ENSG00000179813	FAM216B	-2.94117	1.03288	0.888882	0.375984	0.937979	-4.88981	FALSE	144809	family with sequence similarity 216 member B [Source:HGNC Symbol;Acc:HGNC:26883]	protein_coding	37.45
SST	BD	ENSG00000179818	PCBP1-AS1	7.0385	-0.0243546	-0.164858	0.869355	0.992336	-6.92944	FALSE	400960	PCBP1 antisense RNA 1 [Source:HGNC Symbol;Acc:HGNC:42948]	lncRNA	45.99
SST	BD	ENSG00000179820	MYADM	3.90306	-0.305029	-0.607761	0.544584	0.967774	-5.63386	FALSE	91663	myeloid associated differentiation marker [Source:HGNC Symbol;Acc:HGNC:7544]	protein_coding	57.79
SST	BD	ENSG00000179826	MRGPRX3	-1.00497	0.467782	0.495421	0.62128	0.973671	-5.16369	FALSE	117195	MAS related GPR family member X3 [Source:HGNC Symbol;Acc:HGNC:17980]	protein_coding	42.14
SST	BD	ENSG00000179832	MROH1	7.27501	0.0230161	0.15707	0.875475	0.992336	-7.04426	FALSE	727957	maestro heat like repeat family member 1 [Source:HGNC Symbol;Acc:HGNC:26958]	protein_coding	53.17
SST	BD	ENSG00000179833	SERTAD2	4.33594	-0.68847	-1.91301	0.0583176	0.801342	-4.27182	FALSE	9792	SERTA domain containing 2 [Source:HGNC Symbol;Acc:HGNC:30784]	protein_coding	40.14
SST	BD	ENSG00000179841	AKAP5	2.79876	-0.828905	-1.00147	0.318775	0.929379	-5.05888	FALSE	9495	A-kinase anchoring protein 5 [Source:HGNC Symbol;Acc:HGNC:375]	protein_coding	37.55
SST	BD	ENSG00000179846	NKPD1	-2.94216	1.92903	1.66681	0.098365	0.864133	-4.22698	FALSE	284353	NTPase KAP family P-loop domain containing 1 [Source:HGNC Symbol;Acc:HGNC:24739]	protein_coding	61.47
SST	BD	ENSG00000179855	GIPC3	-3.71612	1.72172	1.59425	0.113716	0.876132	-4.30719	FALSE	126326	GIPC PDZ domain containing family member 3 [Source:HGNC Symbol;Acc:HGNC:18183]	protein_coding	57.86
SST	BD	ENSG00000179859	RNF227	-1.17997	0.681078	0.539909	0.590339	0.970457	-5.04959	FALSE	284023	ring finger protein 227 [Source:HGNC Symbol;Acc:HGNC:27571]	protein_coding	52.02
SST	BD	ENSG00000179869	ABCA13	5.22122	0.138402	0.605277	0.546228	0.967774	-6.37855	FALSE	154664	ATP binding cassette subfamily A member 13 [Source:HGNC Symbol;Acc:HGNC:14638]	protein_coding	38.84
SST	BD	ENSG00000179873	NLRP11	-0.527599	-0.89732	-0.913743	0.362828	0.936392	-4.92983	FALSE	204801	NLR family pyrin domain containing 11 [Source:HGNC Symbol;Acc:HGNC:22945]	protein_coding	42.56
SST	BD	ENSG00000179886	TIGD5	-0.837773	1.55388	1.24212	0.216802	0.89922	-4.63587	FALSE	84948	tigger transposable element derived 5 [Source:HGNC Symbol;Acc:HGNC:18336]	protein_coding	64.52
SST	BD	ENSG00000179889	PDXDC1	7.1204	-0.124723	-0.686355	0.494108	0.959535	-6.78	FALSE	23042	pyridoxal dependent decarboxylase domain containing 1 [Source:HGNC Symbol;Acc:HGNC:28995]	protein_coding	46.49
SST	BD	ENSG00000179889	PDXDC1	7.1204	-0.124723	-0.686355	0.494108	0.959535	-6.78	FALSE	124900586	pyridoxal dependent decarboxylase domain containing 1 [Source:HGNC Symbol;Acc:HGNC:28995]	protein_coding	46.49
SST	BD	ENSG00000179899	PHC1P1	-0.458378	0.0905231	0.0856104	0.93193	0.996986	-5.15178	FALSE		polyhomeotic homolog 1 pseudogene 1 [Source:HGNC Symbol;Acc:HGNC:34502]	processed_pseudogene	56.26
SST	BD	ENSG00000179902	CFAP276	-1.80126	-1.75535	-1.48864	0.13941	0.879882	-4.41358	FALSE	127003	cilia and flagella associated protein 276 [Source:HGNC Symbol;Acc:HGNC:32331]	protein_coding	47.38
SST	BD	ENSG00000179909	ZNF154	2.06993	0.848959	0.962883	0.337694	0.932478	-4.97718	FALSE	7710	zinc finger protein 154 [Source:HGNC Symbol;Acc:HGNC:12939]	protein_coding	46.27
SST	BD	ENSG00000179912	R3HDM2	7.15684	-0.112612	-0.875969	0.382934	0.94083	-6.6494	FALSE	22864	R3H domain containing 2 [Source:HGNC Symbol;Acc:HGNC:29167]	protein_coding	43.17
SST	BD	ENSG00000179913	B3GNT3	-2.992	-0.976628	-0.858961	0.392209	0.943944	-4.91142	FALSE	10331	UDP-GlcNAc:betaGal beta-1,3-N-acetylglucosaminyltransferase 3 [Source:HGNC Symbol;Acc:HGNC:13528]	protein_coding	52.78
SST	BD	ENSG00000179915	NRXN1	10.1614	0.269043	3.30599	0.00149467	0.433993	-5.2331	FALSE	9378	neurexin 1 [Source:HGNC Symbol;Acc:HGNC:8008]	protein_coding	35.81
SST	BD	ENSG00000179918	SEPHS2	-0.241528	-0.150548	-0.121394	0.903598	0.994871	-5.15659	FALSE	22928	selenophosphate synthetase 2 [Source:HGNC Symbol;Acc:HGNC:19686]	protein_coding	51.2
SST	BD	ENSG00000179922	ZNF784	-1.27998	0.395437	0.316245	0.752409	0.985416	-5.11517	FALSE	147808	zinc finger protein 784 [Source:HGNC Symbol;Acc:HGNC:33111]	protein_coding	58.39
SST	BD	ENSG00000179933	C14orf119	-2.18806	-1.50164	-1.26345	0.20907	0.894765	-4.61813	FALSE	55017	chromosome 14 open reading frame 119 [Source:HGNC Symbol;Acc:HGNC:20270]	protein_coding	44.77
SST	BD	ENSG00000179935	LINC00652	-2.49265	0.50486	0.444884	0.657268	0.976464	-5.09968	FALSE		long intergenic non-protein coding RNA 652 [Source:HGNC Symbol;Acc:HGNC:25003]	lncRNA	43.39
SST	BD	ENSG00000179941	BBS10	-0.881577	0.661225	0.524115	0.601241	0.972049	-5.05374	FALSE	79738	Bardet-Biedl syndrome 10 [Source:HGNC Symbol;Acc:HGNC:26291]	protein_coding	37.16
SST	BD	ENSG00000179943	FIZ1	0.369487	-1.80122	-1.64465	0.102864	0.864702	-4.25742	FALSE	84922	FLT3 interacting zinc finger 1 [Source:HGNC Symbol;Acc:HGNC:25917]	protein_coding	57.1
SST	BD	ENSG00000179950	PUF60	4.12508	0.0470327	0.0973051	0.922659	0.995978	-5.78053	FALSE	22827	poly(U) binding splicing factor 60 [Source:HGNC Symbol;Acc:HGNC:17042]	protein_coding	61.68
SST	BD	ENSG00000179954	SSC5D	0.852373	0.737673	0.737017	0.462663	0.955728	-5.04802	FALSE	284297	scavenger receptor cysteine rich family member with 5 domains [Source:HGNC Symbol;Acc:HGNC:26641]	protein_coding	54.52
SST	BD	ENSG00000179958	DCTPP1	-3.63803	-0.727682	-0.644155	0.520801	0.964793	-5.01889	FALSE	79077	dCTP pyrophosphatase 1 [Source:HGNC Symbol;Acc:HGNC:28777]	protein_coding	53.2
SST	BD	ENSG00000179965	ZNF771	2.94901	0.767756	1.37945	0.170523	0.889802	-4.84566	FALSE	51333	zinc finger protein 771 [Source:HGNC Symbol;Acc:HGNC:29653]	protein_coding	51.75
SST	BD	ENSG00000179978	NAIPP2	-1.05542	1.3165	1.16074	0.248234	0.909717	-4.6998	FALSE		NAIP pseudogene 2 [Source:HGNC Symbol;Acc:HGNC:16042]	unprocessed_pseudogene	42.55
SST	BD	ENSG00000179981	TSHZ1	4.63442	0.677882	1.71635	0.0888818	0.855667	-4.6018	FALSE	10194	teashirt zinc finger homeobox 1 [Source:HGNC Symbol;Acc:HGNC:10669]	protein_coding	44.58
SST	BD	ENSG00000179988	PSTK	4.08694	-0.018636	-0.0452239	0.96401	0.998251	-5.87551	FALSE	118672	phosphoseryl-tRNA kinase [Source:HGNC Symbol;Acc:HGNC:28578]	protein_coding	40.38
SST	BD	ENSG00000179994	SPDYE7P	-2.85942	1.16026	1.08034	0.282326	0.920599	-4.76338	FALSE		speedy/RINGO cell cycle regulator family member E7, pseudogene [Source:HGNC Symbol;Acc:HGNC:35466]	transcribed_unprocessed_pseudogene	52.3
SST	BD	ENSG00000180008	SOCS4	2.20622	-1.15861	-1.41092	0.161058	0.883797	-4.59382	FALSE	122809	suppressor of cytokine signaling 4 [Source:HGNC Symbol;Acc:HGNC:19392]	protein_coding	37.83
SST	BD	ENSG00000180011	PTGR3	3.24663	0.267548	0.558801	0.577421	0.969182	-5.60321	FALSE	284273	prostaglandin reductase 3 [Source:HGNC Symbol;Acc:HGNC:28697]	protein_coding	46.3
SST	BD	ENSG00000180035	ZNF48	2.19763	-1.10269	-1.19161	0.23595	0.906878	-4.79933	FALSE	197407	zinc finger protein 48 [Source:HGNC Symbol;Acc:HGNC:13114]	protein_coding	53.07
SST	BD	ENSG00000180044	C3orf80	-1.3401	-0.454656	-0.364593	0.716107	0.981835	-5.11813	FALSE	401097	chromosome 3 open reading frame 80 [Source:HGNC Symbol;Acc:HGNC:40048]	protein_coding	52.83
SST	BD	ENSG00000180061	TMEM150B	-2.54663	-0.238608	-0.228488	0.819686	0.990485	-5.17044	FALSE	284417	transmembrane protein 150B [Source:HGNC Symbol;Acc:HGNC:34415]	protein_coding	52.1
SST	BD	ENSG00000180071	ANKRD18A	3.58421	-0.532581	-0.924368	0.357295	0.934227	-5.26245	FALSE	253650	ankyrin repeat domain 18A [Source:HGNC Symbol;Acc:HGNC:23643]	protein_coding	41.82
SST	BD	ENSG00000180071	ANKRD18A	3.58421	-0.532581	-0.924368	0.357295	0.934227	-5.26245	FALSE	100289137	ankyrin repeat domain 18A [Source:HGNC Symbol;Acc:HGNC:23643]	protein_coding	41.82
SST	BD	ENSG00000180083	WFDC11	-1.1555	0.581081	0.580411	0.562811	0.968941	-5.10996	FALSE	259239	WAP four-disulfide core domain 11 [Source:HGNC Symbol;Acc:HGNC:20478]	protein_coding	39.66
SST	BD	ENSG00000180096	SEPTIN1	-0.615746	-2.32063	-1.96662	0.0517177	0.791931	-3.86833	FALSE	1731	septin 1 [Source:HGNC Symbol;Acc:HGNC:2879]	protein_coding	52.75
SST	BD	ENSG00000180098	TRNAU1AP	3.2964	-0.575046	-0.975542	0.331408	0.932478	-5.21589	FALSE	54952	tRNA selenocysteine 1 associated protein 1 [Source:HGNC Symbol;Acc:HGNC:30813]	protein_coding	47.61
SST	BD	ENSG00000180104	EXOC3	5.13726	0.0424031	0.131724	0.895441	0.993126	-6.17882	FALSE	11336	exocyst complex component 3 [Source:HGNC Symbol;Acc:HGNC:30378]	protein_coding	51.23
SST	BD	ENSG00000180113	TDRD6	2.31243	0.0664052	0.0923416	0.926593	0.996281	-5.48325	FALSE	221400	tudor domain containing 6 [Source:HGNC Symbol;Acc:HGNC:21339]	protein_coding	37.94
SST	BD	ENSG00000180116	C12orf40	2.86585	-0.164712	-0.318192	0.750936	0.985416	-5.64491	FALSE	283461	chromosome 12 open reading frame 40 [Source:HGNC Symbol;Acc:HGNC:26846]	protein_coding	36.44
SST	BD	ENSG00000180139	ACTA2-AS1	-2.06557	0.207217	0.167414	0.867348	0.992259	-5.14803	FALSE		ACTA2 antisense RNA 1 [Source:HGNC Symbol;Acc:HGNC:45169]	lncRNA	43.42
SST	BD	ENSG00000180155	LYNX1	5.42787	-0.601719	-2.02129	0.0456506	0.783737	-4.31081	FALSE	66004	Ly6/neurotoxin 1 [Source:HGNC Symbol;Acc:HGNC:29604]	protein_coding	64.18
SST	BD	ENSG00000180176	TH	-3.06737	-0.269705	-0.219057	0.827007	0.991188	-5.14462	FALSE	7054	tyrosine hydroxylase [Source:HGNC Symbol;Acc:HGNC:11782]	protein_coding	65.27
SST	BD	ENSG00000180182	MED14	5.14695	-0.462973	-1.67882	0.0959934	0.863941	-4.88289	FALSE	9282	mediator complex subunit 14 [Source:HGNC Symbol;Acc:HGNC:2370]	protein_coding	38.86
SST	BD	ENSG00000180185	FAHD1	0.660888	-0.453073	-0.437353	0.662703	0.976971	-5.17588	FALSE	81889	fumarylacetoacetate hydrolase domain containing 1 [Source:HGNC Symbol;Acc:HGNC:14169]	protein_coding	45.43
SST	BD	ENSG00000180190	TDRP	4.88268	0.00205526	0.00651531	0.994813	0.999704	-6.09584	FALSE	157695	testis development related protein [Source:HGNC Symbol;Acc:HGNC:26951]	protein_coding	42.86
SST	BD	ENSG00000180198	RCC1	1.1066	-0.231739	-0.238171	0.812187	0.989416	-5.27536	FALSE	1104	regulator of chromosome condensation 1 [Source:HGNC Symbol;Acc:HGNC:1913]	protein_coding	50
SST	BD	ENSG00000180205	WFDC9	-1.46494	-0.636214	-0.603675	0.547289	0.967774	-5.10879	FALSE	259240	WAP four-disulfide core domain 9 [Source:HGNC Symbol;Acc:HGNC:20380]	protein_coding	39.36
SST	BD	ENSG00000180209	MYL11	-3.26254	-0.241604	-0.225621	0.82191	0.990603	-5.14977	FALSE	29895	myosin light chain 11 [Source:HGNC Symbol;Acc:HGNC:29824]	protein_coding	54.7
SST	BD	ENSG00000180210	F2	-2.9983	-1.36421	-1.28024	0.203123	0.893499	-4.6155	FALSE	2147	coagulation factor II, thrombin [Source:HGNC Symbol;Acc:HGNC:3535]	protein_coding	50.63
SST	BD	ENSG00000180219	GARIN6	-3.11228	-1.01085	-0.867214	0.387691	0.942356	-4.9107	FALSE	196472	golgi associated RAB2 interactor family member 6 [Source:HGNC Symbol;Acc:HGNC:28594]	protein_coding	48.01
SST	BD	ENSG00000180228	PRKRA	3.59967	0.0162864	0.0316955	0.974772	0.998487	-5.7231	FALSE	8575	protein activator of interferon induced protein kinase EIF2AK2 [Source:HGNC Symbol;Acc:HGNC:9438]	protein_coding	39.63
SST	BD	ENSG00000180229	HERC2P3	4.6829	0.114141	0.317748	0.751272	0.985416	-6.0557	FALSE		HERC2 pseudogene 3 [Source:HGNC Symbol;Acc:HGNC:4871]	transcribed_unprocessed_pseudogene	42.73
SST	BD	ENSG00000180233	ZNRF2	3.84333	0.710314	1.30226	0.195518	0.890222	-4.97425	FALSE	223082	zinc and ring finger 2 [Source:HGNC Symbol;Acc:HGNC:22316]	protein_coding	36.62
SST	BD	ENSG00000180245	RRH	1.68827	-0.386324	-0.4038	0.687135	0.978331	-5.21875	FALSE	10692	retinal pigment epithelium-derived rhodopsin homolog [Source:HGNC Symbol;Acc:HGNC:10450]	protein_coding	37.02
SST	BD	ENSG00000180251	SLC9A4	0.764148	-0.279419	-0.314364	0.753833	0.985416	-5.40163	FALSE	389015	solute carrier family 9 member A4 [Source:HGNC Symbol;Acc:HGNC:11077]	protein_coding	40.97
SST	BD	ENSG00000180263	FGD6	4.81777	-0.449213	-1.47227	0.143772	0.880869	-5.13296	FALSE	55785	FYVE, RhoGEF and PH domain containing 6 [Source:HGNC Symbol;Acc:HGNC:21740]	protein_coding	41.01
SST	BD	ENSG00000180264	ADGRD2	-1.93206	0.564842	0.49884	0.618877	0.973671	-5.08417	FALSE	347088	adhesion G protein-coupled receptor D2 [Source:HGNC Symbol;Acc:HGNC:18651]	protein_coding	55.54
SST	BD	ENSG00000180269	GPR139	0.0430016	1.00236	1.05475	0.293823	0.922496	-4.89147	FALSE	124274	G protein-coupled receptor 139 [Source:HGNC Symbol;Acc:HGNC:19995]	protein_coding	44.23
SST	BD	ENSG00000180279	LINC01869	-4.03876	1.08902	1.06296	0.290101	0.920808	-4.78326	FALSE	284365	long intergenic non-protein coding RNA 1869 [Source:HGNC Symbol;Acc:HGNC:25050]	transcribed_unitary_pseudogene	51.4
SST	BD	ENSG00000180287	PLD5	6.93281	0.180557	0.960658	0.339304	0.932478	-6.56174	FALSE	200150	phospholipase D family member 5 [Source:HGNC Symbol;Acc:HGNC:26879]	protein_coding	40.38
SST	BD	ENSG00000180304	OAZ2	4.42713	0.917225	1.93195	0.0559088	0.793694	-4.21354	FALSE	4947	ornithine decarboxylase antizyme 2 [Source:HGNC Symbol;Acc:HGNC:8096]	protein_coding	47.83
SST	BD	ENSG00000180316	PNPLA1	2.37835	0.59954	0.908047	0.365816	0.936865	-5.19866	FALSE	285848	patatin like phospholipase domain containing 1 [Source:HGNC Symbol;Acc:HGNC:21246]	protein_coding	47
SST	BD	ENSG00000180318	ALX1	-2.83228	-0.560807	-0.493459	0.622661	0.973671	-5.08116	FALSE	8092	ALX homeobox 1 [Source:HGNC Symbol;Acc:HGNC:1494]	protein_coding	31.67
SST	BD	ENSG00000180329	CCDC43	1.43359	-1.80378	-1.71007	0.0900411	0.856233	-4.19419	FALSE	124808	coiled-coil domain containing 43 [Source:HGNC Symbol;Acc:HGNC:26472]	protein_coding	39.85
SST	BD	ENSG00000180332	KCTD4	-3.00469	-1.46623	-1.24077	0.217302	0.899236	-4.63623	FALSE	386618	potassium channel tetramerization domain containing 4 [Source:HGNC Symbol;Acc:HGNC:23227]	protein_coding	37.68
SST	BD	ENSG00000180336	MEIOC	-1.07478	-0.665444	-0.608361	0.544188	0.967774	-5.07417	FALSE	284071	meiosis specific with coiled-coil domain [Source:HGNC Symbol;Acc:HGNC:26670]	protein_coding	40.15
SST	BD	ENSG00000180346	TIGD2	-2.70818	2.95528	2.63424	0.00963364	0.649101	-2.87959	FALSE	166815	tigger transposable element derived 2 [Source:HGNC Symbol;Acc:HGNC:18333]	protein_coding	42.86
SST	BD	ENSG00000180347	ITPRID1	4.56837	-0.0728024	-0.215348	0.82989	0.991339	-6.07472	FALSE	223075	ITPR interacting domain containing 1 [Source:HGNC Symbol;Acc:HGNC:27363]	protein_coding	38.19
SST	BD	ENSG00000180353	HCLS1	-1.01932	-1.31224	-1.14837	0.253278	0.910912	-4.73438	FALSE	3059	hematopoietic cell-specific Lyn substrate 1 [Source:HGNC Symbol;Acc:HGNC:4844]	protein_coding	41.45
SST	BD	ENSG00000180354	MTURN	6.91959	0.0816269	0.558999	0.577286	0.969182	-6.79218	FALSE	222166	maturin, neural progenitor differentiation regulator homolog [Source:HGNC Symbol;Acc:HGNC:25457]	protein_coding	46.56
SST	BD	ENSG00000180357	ZNF609	7.18923	-0.135631	-1.08918	0.278426	0.920599	-6.48847	FALSE	23060	zinc finger protein 609 [Source:HGNC Symbol;Acc:HGNC:29003]	protein_coding	42.7
SST	BD	ENSG00000180370	PAK2	5.32696	-0.17339	-0.673321	0.502139	0.960898	-6.12055	FALSE	5062	p21 (RAC1) activated kinase 2 [Source:HGNC Symbol;Acc:HGNC:8591]	protein_coding	41.7
SST	BD	ENSG00000180376	CCDC66	5.61102	-0.183576	-0.72562	0.469595	0.956091	-6.09624	FALSE	285331	coiled-coil domain containing 66 [Source:HGNC Symbol;Acc:HGNC:27709]	protein_coding	39.79
SST	BD	ENSG00000180385	EMC3-AS1	-2.72877	-0.721368	-0.58954	0.556694	0.968753	-5.04118	FALSE		EMC3 antisense RNA 1 [Source:HGNC Symbol;Acc:HGNC:49223]	transcribed_unprocessed_pseudogene	41.01
SST	BD	ENSG00000180398	MCFD2	4.51921	0.0189198	0.0537095	0.957263	0.998154	-5.94492	FALSE	90411	multiple coagulation factor deficiency 2, ER cargo receptor complex subunit [Source:HGNC Symbol;Acc:HGNC:18451]	protein_coding	45.38
SST	BD	ENSG00000180422	LINC00304	-3.75842	0.97445	0.851712	0.396203	0.944568	-4.92586	FALSE	283860	long intergenic non-protein coding RNA 304 [Source:HGNC Symbol;Acc:HGNC:26713]	lncRNA	59.35
SST	BD	ENSG00000180423	HARBI1	-2.38212	-1.09223	-0.988869	0.324873	0.931978	-4.83394	FALSE	283254	harbinger transposase derived 1 [Source:HGNC Symbol;Acc:HGNC:26522]	protein_coding	46.15
SST	BD	ENSG00000180424	DEFB123	-3.31041	0.220152	0.212487	0.832116	0.991601	-5.15039	FALSE	245936	defensin beta 123 [Source:HGNC Symbol;Acc:HGNC:18103]	protein_coding	44.27
SST	BD	ENSG00000180425	C11orf71	-2.80073	-1.67254	-1.4342	0.154319	0.880869	-4.46559	FALSE	54494	chromosome 11 open reading frame 71 [Source:HGNC Symbol;Acc:HGNC:25937]	protein_coding	39.34
SST	BD	ENSG00000180438	TPRXL	4.06886	0.467536	1.09558	0.275629	0.917583	-5.2823	FALSE	348825	tetrapeptide repeat homeobox like (pseudogene) [Source:HGNC Symbol;Acc:HGNC:32178]	transcribed_processed_pseudogene	40.1
SST	BD	ENSG00000180440	SERTM1	3.11997	-0.98613	-1.51187	0.133403	0.878995	-4.58012	FALSE	400120	serine rich and transmembrane domain containing 1 [Source:HGNC Symbol;Acc:HGNC:33792]	protein_coding	39.42
SST	BD	ENSG00000180447	GAS1	-2.53187	-0.904332	-0.756722	0.450816	0.955179	-4.96864	FALSE	2619	growth arrest specific 1 [Source:HGNC Symbol;Acc:HGNC:4165]	protein_coding	59.68
SST	BD	ENSG00000180448	ARHGAP45	0.455179	0.326676	0.29644	0.767447	0.9871	-5.1736	FALSE	23526	Rho GTPase activating protein 45 [Source:HGNC Symbol;Acc:HGNC:17102]	protein_coding	61.63
SST	BD	ENSG00000180479	ZNF571	-0.311911	-1.42379	-1.24555	0.215547	0.896935	-4.64637	FALSE	51276	zinc finger protein 571 [Source:HGNC Symbol;Acc:HGNC:25000]	protein_coding	39.97
SST	BD	ENSG00000180481	GLIPR1L2	0.979052	1.17118	1.23048	0.221112	0.89991	-4.73366	FALSE	144321	GLIPR1 like 2 [Source:HGNC Symbol;Acc:HGNC:28592]	protein_coding	34.94
SST	BD	ENSG00000180483	DEFB119	-2.4104	-1.53657	-1.55765	0.122156	0.878995	-4.3506	FALSE	245932	defensin beta 119 [Source:HGNC Symbol;Acc:HGNC:18099]	protein_coding	42.85
SST	BD	ENSG00000180488	MIGA1	5.63001	-0.23575	-1.00034	0.319317	0.929379	-5.86318	FALSE	374986	mitoguardin 1 [Source:HGNC Symbol;Acc:HGNC:24741]	protein_coding	39.53
SST	BD	ENSG00000180509	KCNE1	-1.40652	-0.963017	-0.80089	0.424902	0.950436	-4.94907	FALSE	3753	potassium voltage-gated channel subfamily E regulatory subunit 1 [Source:HGNC Symbol;Acc:HGNC:6240]	protein_coding	43.71
SST	BD	ENSG00000180525	DIP2C-AS1	3.81422	-0.654769	-1.11068	0.269101	0.914921	-5.08729	FALSE		DIP2C antisense RNA 1 [Source:HGNC Symbol;Acc:HGNC:30724]	lncRNA	48.43
SST	BD	ENSG00000180530	NRIP1	5.70846	0.334987	1.22861	0.221811	0.900548	-5.63581	FALSE	8204	nuclear receptor interacting protein 1 [Source:HGNC Symbol;Acc:HGNC:8001]	protein_coding	36.59
SST	BD	ENSG00000180532	ZSCAN4	-3.5544	0.0585796	0.0550457	0.956201	0.998154	-5.16387	FALSE	201516	zinc finger and SCAN domain containing 4 [Source:HGNC Symbol;Acc:HGNC:23709]	protein_coding	41.56
SST	BD	ENSG00000180537	RNF182	1.32722	0.0435301	0.0531577	0.957702	0.998154	-5.39457	FALSE	221687	ring finger protein 182 [Source:HGNC Symbol;Acc:HGNC:28522]	protein_coding	38.5
SST	BD	ENSG00000180539	LINC02908	-2.2535	-3.22787	-2.75509	0.00685687	0.609904	-2.6799	FALSE	401563	long intergenic non-protein coding RNA 2908 [Source:HGNC Symbol;Acc:HGNC:31426]	lncRNA	64.18
SST	BD	ENSG00000180543	TSPYL5	3.69491	-0.811999	-1.34387	0.181725	0.889802	-4.92082	FALSE	85453	TSPY like 5 [Source:HGNC Symbol;Acc:HGNC:29367]	protein_coding	49.7
SST	BD	ENSG00000180573	H2AC6	0.326374	0.00567217	0.00488808	0.996109	0.999704	-5.21524	FALSE	8334	H2A clustered histone 6 [Source:HGNC Symbol;Acc:HGNC:4733]	protein_coding	41.82
SST	BD	ENSG00000180574	EIF2S3B	-0.755464	0.363336	0.376204	0.707481	0.981157	-5.1497	FALSE	255308	eukaryotic translation initiation factor 2 subunit gamma B [Source:HGNC Symbol;Acc:HGNC:43863]	protein_coding	35.61
SST	BD	ENSG00000180592	SKIDA1	-0.758659	-0.390682	-0.328298	0.743303	0.98447	-5.12724	FALSE	387640	SKI/DACH domain containing 1 [Source:HGNC Symbol;Acc:HGNC:32697]	protein_coding	45.39
SST	BD	ENSG00000180596	H2BC4	-0.126896	-0.700838	-0.611988	0.541794	0.967774	-5.03976	FALSE	8347	H2B clustered histone 4 [Source:HGNC Symbol;Acc:HGNC:4757]	protein_coding	37.87
SST	BD	ENSG00000180611	MB21D2	5.56994	-0.508582	-2.08086	0.0397419	0.768763	-4.32121	FALSE	151963	Mab-21 domain containing 2 [Source:HGNC Symbol;Acc:HGNC:30438]	protein_coding	42.65
SST	BD	ENSG00000180616	SSTR2	1.22603	-1.70437	-1.55641	0.12245	0.878995	-4.35645	FALSE	6752	somatostatin receptor 2 [Source:HGNC Symbol;Acc:HGNC:11331]	protein_coding	47.17
SST	BD	ENSG00000180626	ZNF594	4.30509	0.0111019	0.0278275	0.97785	0.998487	-5.85874	FALSE	84622	zinc finger protein 594 [Source:HGNC Symbol;Acc:HGNC:29392]	protein_coding	43.9
SST	BD	ENSG00000180628	PCGF5	6.91095	-0.0673753	-0.46561	0.642405	0.975329	-6.86442	FALSE	84333	polycomb group ring finger 5 [Source:HGNC Symbol;Acc:HGNC:28264]	protein_coding	38.13
SST	BD	ENSG00000180638	SLC47A2	1.69301	-0.714377	-0.74144	0.459989	0.955728	-5.0985	FALSE	146802	solute carrier family 47 member 2 [Source:HGNC Symbol;Acc:HGNC:26439]	protein_coding	47.45
SST	BD	ENSG00000180660	MAB21L1	-0.663063	-0.933531	-0.755928	0.45129	0.955179	-4.95335	FALSE	4081	mab-21 like 1 [Source:HGNC Symbol;Acc:HGNC:6757]	protein_coding	43.95
SST	BD	ENSG00000180667	YOD1	-1.52296	0.877337	0.711138	0.478487	0.958005	-4.97426	FALSE	55432	YOD1 deubiquitinase [Source:HGNC Symbol;Acc:HGNC:25035]	protein_coding	39.45
SST	BD	ENSG00000180694	TMEM64	3.19607	0.37562	0.680246	0.497762	0.959993	-5.54061	FALSE	169200	transmembrane protein 64 [Source:HGNC Symbol;Acc:HGNC:25441]	protein_coding	38.54
SST	BD	ENSG00000180697	C3orf22	-3.23922	-0.496664	-0.460055	0.646374	0.976024	-5.10181	FALSE	152065	chromosome 3 open reading frame 22 [Source:HGNC Symbol;Acc:HGNC:28534]	protein_coding	54.22
SST	BD	ENSG00000180712	LINC02363	-0.831362	-0.00194287	-0.0020388	0.998377	0.999704	-5.2757	FALSE		long intergenic non-protein coding RNA 2363 [Source:HGNC Symbol;Acc:HGNC:53286]	lncRNA	43.77
SST	BD	ENSG00000180720	CHRM4	-2.2726	1.35174	1.14004	0.256716	0.910912	-4.71279	FALSE	1132	cholinergic receptor muscarinic 4 [Source:HGNC Symbol;Acc:HGNC:1953]	protein_coding	61
SST	BD	ENSG00000180745	CLRN3	-3.44444	0.817069	0.762544	0.447349	0.955179	-4.96677	FALSE	119467	clarin 3 [Source:HGNC Symbol;Acc:HGNC:20795]	protein_coding	47.43
SST	BD	ENSG00000180747	SMG1P3	5.83658	0.144252	0.561107	0.575853	0.969182	-6.25196	FALSE		SMG1 pseudogene 3 [Source:HGNC Symbol;Acc:HGNC:49860]	transcribed_unprocessed_pseudogene	40.25
SST	BD	ENSG00000180758	GPR157	-1.66976	-1.27152	-1.24761	0.214794	0.896812	-4.67681	FALSE	80045	G protein-coupled receptor 157 [Source:HGNC Symbol;Acc:HGNC:23687]	protein_coding	49.97
SST	BD	ENSG00000180769	WDFY3-AS2	3.37789	0.675195	1.28424	0.201725	0.8922	-4.92937	FALSE	404201	WDFY3 antisense RNA 2 [Source:HGNC Symbol;Acc:HGNC:21603]	lncRNA	38.3
SST	BD	ENSG00000180773	SLC36A4	5.0777	-0.210429	-0.753003	0.453039	0.955196	-5.94167	FALSE	120103	solute carrier family 36 member 4 [Source:HGNC Symbol;Acc:HGNC:19660]	protein_coding	35.1
SST	BD	ENSG00000180776	ZDHHC20	6.0014	-0.084521	-0.444239	0.657733	0.976464	-6.44022	FALSE	253832	zinc finger DHHC-type palmitoyltransferase 20 [Source:HGNC Symbol;Acc:HGNC:20749]	protein_coding	41.14
SST	BD	ENSG00000180777	ANKRD30B	3.94944	-0.771307	-1.63538	0.104796	0.866946	-4.69446	FALSE	374860	ankyrin repeat domain 30B [Source:HGNC Symbol;Acc:HGNC:24165]	protein_coding	35.4
SST	BD	ENSG00000180785	OR51E1	-2.98431	0.275785	0.278694	0.780997	0.988518	-5.15944	FALSE	143503	olfactory receptor family 51 subfamily E member 1 [Source:HGNC Symbol;Acc:HGNC:15194]	protein_coding	43.44
SST	BD	ENSG00000180787	ZFP3	2.5926	1.15225	1.37088	0.173172	0.889802	-4.66854	FALSE	124961	ZFP3 zinc finger protein [Source:HGNC Symbol;Acc:HGNC:12861]	protein_coding	45.52
SST	BD	ENSG00000180801	ARSJ	2.00079	0.532185	0.765277	0.445727	0.954949	-5.24323	FALSE	79642	arylsulfatase family member J [Source:HGNC Symbol;Acc:HGNC:26286]	protein_coding	36.4
SST	BD	ENSG00000180815	MAP3K15	2.77996	0.367292	0.652809	0.515226	0.963301	-5.56552	FALSE	389840	mitogen-activated protein kinase kinase kinase 15 [Source:HGNC Symbol;Acc:HGNC:31689]	protein_coding	44.26
SST	BD	ENSG00000180817	PPA1	3.66138	-0.207218	-0.416142	0.678108	0.977618	-5.70926	FALSE	5464	inorganic pyrophosphatase 1 [Source:HGNC Symbol;Acc:HGNC:9226]	protein_coding	39.8
SST	BD	ENSG00000180822	PSMG4	5.07074	0.0534092	0.177356	0.859551	0.992259	-6.18051	FALSE	389362	proteasome assembly chaperone 4 [Source:HGNC Symbol;Acc:HGNC:21108]	protein_coding	49.83
SST	BD	ENSG00000180828	BHLHE22	-3.41964	-0.839412	-0.757795	0.450176	0.955179	-4.96905	FALSE	27319	basic helix-loop-helix family member e22 [Source:HGNC Symbol;Acc:HGNC:11963]	protein_coding	53.57
SST	BD	ENSG00000180834	MAP6D1	-3.22293	-0.332449	-0.279348	0.780496	0.988518	-5.12805	FALSE	79929	MAP6 domain containing 1 [Source:HGNC Symbol;Acc:HGNC:25753]	protein_coding	54.68
SST	BD	ENSG00000180855	ZNF443	-3.39037	-0.455349	-0.390764	0.696719	0.979692	-5.11387	FALSE	10224	zinc finger protein 443 [Source:HGNC Symbol;Acc:HGNC:20878]	protein_coding	41.47
SST	BD	ENSG00000180861	LINC01559	-2.12963	-0.797688	-0.729256	0.467378	0.955728	-4.99482	FALSE		long intergenic non-protein coding RNA 1559 [Source:HGNC Symbol;Acc:HGNC:26598]	lncRNA	44.21
SST	BD	ENSG00000180867	PDIA3P1	-2.15281	1.66207	1.43187	0.154983	0.880869	-4.46625	FALSE		protein disulfide isomerase family A member 3 pseudogene 1 [Source:HGNC Symbol;Acc:HGNC:4607]	transcribed_processed_pseudogene	41.31
SST	BD	ENSG00000180871	CXCR2	-3.34683	-0.39362	-0.375068	0.708324	0.981492	-5.1208	FALSE	3579	C-X-C motif chemokine receptor 2 [Source:HGNC Symbol;Acc:HGNC:6027]	protein_coding	46.04
SST	BD	ENSG00000180875	GREM2	5.30409	0.00870557	0.0328028	0.973891	0.998487	-6.26858	FALSE	64388	gremlin 2, DAN family BMP antagonist [Source:HGNC Symbol;Acc:HGNC:17655]	protein_coding	40.58
SST	BD	ENSG00000180878	C11orf42	-1.60941	0.413658	0.33541	0.737947	0.983651	-5.11708	FALSE	160298	chromosome 11 open reading frame 42 [Source:HGNC Symbol;Acc:HGNC:28541]	protein_coding	46.33
SST	BD	ENSG00000180879	SSR4	-1.24071	-0.176716	-0.145032	0.884948	0.993126	-5.16415	FALSE	6748	signal sequence receptor subunit 4 [Source:HGNC Symbol;Acc:HGNC:11326]	protein_coding	61.52
SST	BD	ENSG00000180881	CAPS2	4.22751	-0.235467	-0.523016	0.602003	0.972371	-5.70491	FALSE	84698	calcyphosine 2 [Source:HGNC Symbol;Acc:HGNC:16471]	protein_coding	35.15
SST	BD	ENSG00000180884	ZNF792	-0.0872115	-0.212831	-0.179485	0.857883	0.992259	-5.16675	FALSE	126375	zinc finger protein 792 [Source:HGNC Symbol;Acc:HGNC:24751]	protein_coding	51.69
SST	BD	ENSG00000180891	CUEDC1	5.10182	-0.225561	-0.775459	0.439713	0.95461	-5.90292	FALSE	404093	CUE domain containing 1 [Source:HGNC Symbol;Acc:HGNC:31350]	protein_coding	51.4
SST	BD	ENSG00000180900	SCRIB	4.84169	0.462724	1.23168	0.220666	0.89991	-5.31157	FALSE	23513	scribble planar cell polarity protein [Source:HGNC Symbol;Acc:HGNC:30377]	protein_coding	62.82
SST	BD	ENSG00000180901	KCTD2	4.11444	-0.286317	-0.555565	0.579624	0.969182	-5.64238	FALSE	23510	potassium channel tetramerization domain containing 2 [Source:HGNC Symbol;Acc:HGNC:21294]	protein_coding	49.14
SST	BD	ENSG00000180902	D2HGDH	3.78261	-0.826814	-1.52897	0.129109	0.878995	-4.65875	FALSE	728294	D-2-hydroxyglutarate dehydrogenase [Source:HGNC Symbol;Acc:HGNC:28358]	protein_coding	56.87
SST	BD	ENSG00000180914	OXTR	-1.6841	-1.00486	-0.863731	0.389594	0.942699	-4.9062	FALSE	5021	oxytocin receptor [Source:HGNC Symbol;Acc:HGNC:8529]	protein_coding	49.96
SST	BD	ENSG00000180917	CMTR2	-0.528234	1.58508	1.26883	0.207149	0.894765	-4.61832	FALSE	55783	cap methyltransferase 2 [Source:HGNC Symbol;Acc:HGNC:25635]	protein_coding	39.62
SST	BD	ENSG00000180921	FAM83H	-0.294719	0.284125	0.222218	0.824552	0.99082	-5.15057	FALSE	286077	family with sequence similarity 83 member H [Source:HGNC Symbol;Acc:HGNC:24797]	protein_coding	64.47
SST	BD	ENSG00000180934	OR56A1	-1.96749	-2.47971	-2.44472	0.0160656	0.707432	-3.13262	FALSE	120796	olfactory receptor family 56 subfamily A member 1 [Source:HGNC Symbol;Acc:HGNC:14781]	protein_coding	38.52
SST	BD	ENSG00000180938	ZNF572	-3.03895	0.559236	0.513976	0.608288	0.97312	-5.0737	FALSE	137209	zinc finger protein 572 [Source:HGNC Symbol;Acc:HGNC:26758]	protein_coding	39.85
SST	BD	ENSG00000180957	PITPNB	5.37305	-0.00495043	-0.020668	0.983548	0.998601	-6.31458	FALSE	23760	phosphatidylinositol transfer protein beta [Source:HGNC Symbol;Acc:HGNC:9002]	protein_coding	39.71
SST	BD	ENSG00000180964	TCEAL8	0.476716	1.50361	1.3354	0.18447	0.889802	-4.57329	FALSE	90843	transcription elongation factor A like 8 [Source:HGNC Symbol;Acc:HGNC:28683]	protein_coding	46.36
SST	BD	ENSG00000180979	LRRC57	-0.097041	-1.7937	-1.6807	0.0956267	0.862437	-4.2189	FALSE	255252	leucine rich repeat containing 57 [Source:HGNC Symbol;Acc:HGNC:26719]	protein_coding	43.17
SST	BD	ENSG00000180992	MRPL14	0.442535	-0.568775	-0.542823	0.588337	0.970376	-5.14484	FALSE	64928	mitochondrial ribosomal protein L14 [Source:HGNC Symbol;Acc:HGNC:14279]	protein_coding	46.14
SST	BD	ENSG00000180998	GPR137C	6.42387	0.123898	0.662393	0.509089	0.962589	-6.434	FALSE	283554	G protein-coupled receptor 137C [Source:HGNC Symbol;Acc:HGNC:25445]	protein_coding	37.43
SST	BD	ENSG00000180999	C1orf105	-1.93753	1.07758	0.90379	0.36806	0.937141	-4.89396	FALSE	92346	chromosome 1 open reading frame 105 [Source:HGNC Symbol;Acc:HGNC:29591]	protein_coding	41.63
SST	BD	ENSG00000181004	BBS12	-0.451505	-0.71799	-0.612058	0.541748	0.967774	-5.03532	FALSE	166379	Bardet-Biedl syndrome 12 [Source:HGNC Symbol;Acc:HGNC:26648]	protein_coding	39.69
SST	BD	ENSG00000181007	ZFP82	3.98617	-0.141001	-0.336844	0.736869	0.983651	-5.81795	FALSE	284406	ZFP82 zinc finger protein [Source:HGNC Symbol;Acc:HGNC:28682]	protein_coding	40.73
SST	BD	ENSG00000181016	LSMEM1	-0.992864	1.84788	1.51193	0.133387	0.878995	-4.38888	FALSE	286006	leucine rich single-pass membrane protein 1 [Source:HGNC Symbol;Acc:HGNC:22036]	protein_coding	40.22
SST	BD	ENSG00000181019	NQO1	0.0210296	0.443606	0.41378	0.679832	0.977904	-5.14879	FALSE	1728	NAD(P)H quinone dehydrogenase 1 [Source:HGNC Symbol;Acc:HGNC:2874]	protein_coding	46.9
SST	BD	ENSG00000181026	AEN	-1.68769	0.087622	0.0701789	0.944177	0.997681	-5.1429	FALSE	64782	apoptosis enhancing nuclease [Source:HGNC Symbol;Acc:HGNC:25722]	protein_coding	51.37
SST	BD	ENSG00000181027	FKRP	3.84785	0.825127	1.59603	0.113318	0.876132	-4.59257	FALSE	79147	fukutin related protein [Source:HGNC Symbol;Acc:HGNC:17997]	protein_coding	51.13
SST	BD	ENSG00000181029	TRAPPC5	-2.57806	-1.31839	-1.11803	0.265961	0.914921	-4.73592	FALSE	126003	trafficking protein particle complex subunit 5 [Source:HGNC Symbol;Acc:HGNC:23067]	protein_coding	58.08
SST	BD	ENSG00000181031	RPH3AL	4.23239	-0.581264	-1.22462	0.223307	0.9021	-5.17976	FALSE	9501	rabphilin 3A like (without C2 domains) [Source:HGNC Symbol;Acc:HGNC:10296]	protein_coding	53.42
SST	BD	ENSG00000181035	SLC25A42	5.19632	-0.23208	-0.788664	0.431986	0.95244	-5.88784	FALSE	284439	solute carrier family 25 member 42 [Source:HGNC Symbol;Acc:HGNC:28380]	protein_coding	52.56
SST	BD	ENSG00000181036	FCRL6	-2.0262	-0.153323	-0.137723	0.890708	0.993126	-5.16203	FALSE	343413	Fc receptor like 6 [Source:HGNC Symbol;Acc:HGNC:31910]	protein_coding	47.56
SST	BD	ENSG00000181038	METTL23	-2.16488	0.226218	0.192863	0.847418	0.991905	-5.13817	FALSE	124512	methyltransferase like 23 [Source:HGNC Symbol;Acc:HGNC:26988]	protein_coding	47.85
SST	BD	ENSG00000181045	SLC26A11	5.02469	-0.214475	-0.566029	0.572514	0.968941	-5.94425	FALSE	284129	solute carrier family 26 member 11 [Source:HGNC Symbol;Acc:HGNC:14471]	protein_coding	53.49
SST	BD	ENSG00000181061	HIGD1A	-2.1818	-2.13394	-1.79051	0.0760912	0.838213	-4.08585	FALSE	25994	HIG1 hypoxia inducible domain family member 1A [Source:HGNC Symbol;Acc:HGNC:29527]	protein_coding	42.28
SST	BD	ENSG00000181072	CHRM2	1.34494	-0.312551	-0.294999	0.768544	0.987241	-5.2347	FALSE	1129	cholinergic receptor muscarinic 2 [Source:HGNC Symbol;Acc:HGNC:1951]	protein_coding	37.16
SST	BD	ENSG00000181085	MAPK15	-3.51772	-0.807769	-0.74616	0.457144	0.955196	-4.98174	FALSE	225689	mitogen-activated protein kinase 15 [Source:HGNC Symbol;Acc:HGNC:24667]	protein_coding	64.81
SST	BD	ENSG00000181090	EHMT1	6.6307	0.117449	0.716291	0.475312	0.956481	-6.5266	FALSE	79813	euchromatic histone lysine methyltransferase 1 [Source:HGNC Symbol;Acc:HGNC:24650]	protein_coding	49.24
SST	BD	ENSG00000181092	ADIPOQ	-3.48043	-1.00918	-1.01893	0.310447	0.927502	-4.81776	FALSE	9370	adiponectin, C1Q and collagen domain containing [Source:HGNC Symbol;Acc:HGNC:13633]	protein_coding	43.85
SST	BD	ENSG00000181104	F2R	-1.65978	0.451789	0.388251	0.698572	0.980039	-5.12541	FALSE	2149	coagulation factor II thrombin receptor [Source:HGNC Symbol;Acc:HGNC:3537]	protein_coding	42.64
SST	BD	ENSG00000181123		-2.79811	-0.497185	-0.469974	0.639294	0.974858	-5.08981	FALSE	107985579	novel transcript, antisense to SEC14L4	lncRNA	51.08
SST	BD	ENSG00000181126	HLA-V	-3.11981	2.85328	2.61704	0.0101026	0.658327	-2.90431	FALSE		major histocompatibility complex, class I, V (pseudogene) [Source:HGNC Symbol;Acc:HGNC:23482]	transcribed_unprocessed_pseudogene	68
SST	BD	ENSG00000181135	ZNF707	0.239798	0.167588	0.147001	0.883397	0.993126	-5.19096	FALSE	286075	zinc finger protein 707 [Source:HGNC Symbol;Acc:HGNC:27815]	protein_coding	56.38
SST	BD	ENSG00000181135	ZNF707	0.239798	0.167588	0.147001	0.883397	0.993126	-5.19096	FALSE	101928160	zinc finger protein 707 [Source:HGNC Symbol;Acc:HGNC:27815]	protein_coding	56.38
SST	BD	ENSG00000181143	MUC16	3.22466	-0.781742	-1.8774	0.0630828	0.809057	-4.39285	FALSE	94025	mucin 16, cell surface associated [Source:HGNC Symbol;Acc:HGNC:15582]	protein_coding	45.91
SST	BD	ENSG00000181163	NPM1	4.83133	0.087262	0.264984	0.791512	0.989267	-6.0278	FALSE	4869	nucleophosmin 1 [Source:HGNC Symbol;Acc:HGNC:7910]	protein_coding	43.58
SST	BD	ENSG00000181191	PJA1	5.3813	0.191856	0.663804	0.508189	0.962534	-6.02372	FALSE	64219	praja ring finger ubiquitin ligase 1 [Source:HGNC Symbol;Acc:HGNC:16648]	protein_coding	52.11
SST	BD	ENSG00000181192	DHTKD1	4.13436	0.257505	0.57686	0.565199	0.968941	-5.7026	FALSE	55526	dehydrogenase E1 and transketolase domain containing 1 [Source:HGNC Symbol;Acc:HGNC:23537]	protein_coding	46.22
SST	BD	ENSG00000181195	PENK	1.80713	0.174242	0.148606	0.882169	0.993126	-5.28122	FALSE	5179	proenkephalin [Source:HGNC Symbol;Acc:HGNC:8831]	protein_coding	44.11
SST	BD	ENSG00000181211	HECW1-IT1	-2.77526	1.55275	1.36719	0.174322	0.889802	-4.53228	FALSE	100127950	HECW1 intronic transcript 1 [Source:HGNC Symbol;Acc:HGNC:41465]	lncRNA	40.07
SST	BD	ENSG00000181215	C4orf50	6.86326	-0.0454931	-0.297964	0.766287	0.986583	-6.87771	FALSE	389197	chromosome 4 open reading frame 50 [Source:HGNC Symbol;Acc:HGNC:33766]	protein_coding	49.24
SST	BD	ENSG00000181218	H2AW	-2.94167	0.573226	0.476801	0.634439	0.974601	-5.08404	FALSE	92815	H2A.W histone [Source:HGNC Symbol;Acc:HGNC:20507]	protein_coding	47.84
SST	BD	ENSG00000181220	ZNF746	4.90634	0.342315	0.980294	0.329068	0.932213	-5.61054	FALSE	155061	zinc finger protein 746 [Source:HGNC Symbol;Acc:HGNC:21948]	protein_coding	47.02
SST	BD	ENSG00000181222	POLR2A	6.87587	0.00899096	0.0618584	0.950787	0.997911	-6.94209	FALSE	5430	RNA polymerase II subunit A [Source:HGNC Symbol;Acc:HGNC:9187]	protein_coding	49.69
SST	BD	ENSG00000181234	TMEM132C	7.62778	0.313964	1.74453	0.0854386	0.852733	-5.85537	FALSE	92293	transmembrane protein 132C [Source:HGNC Symbol;Acc:HGNC:25436]	protein_coding	45.06
SST	BD	ENSG00000181240	SLC25A41	-1.11437	0.598826	0.497061	0.620127	0.973671	-5.07227	FALSE	284427	solute carrier family 25 member 41 [Source:HGNC Symbol;Acc:HGNC:28533]	protein_coding	50.86
SST	BD	ENSG00000181264	TLCD5	1.39809	-1.89084	-1.85807	0.0658031	0.813525	-4.0037	FALSE	219902	TLC domain containing 5 [Source:HGNC Symbol;Acc:HGNC:28280]	protein_coding	42.86
SST	BD	ENSG00000181274	FRAT2	-1.95466	-0.505466	-0.417043	0.677451	0.977618	-5.11391	FALSE	23401	FRAT regulator of WNT signaling pathway 2 [Source:HGNC Symbol;Acc:HGNC:16048]	protein_coding	60.32
SST	BD	ENSG00000181291	TMEM132E	5.24067	-0.00714725	-0.0250428	0.980066	0.998487	-6.26351	FALSE	124842	transmembrane protein 132E [Source:HGNC Symbol;Acc:HGNC:26991]	protein_coding	53.29
SST	BD	ENSG00000181315	ZNF322	0.517166	-1.57166	-1.33852	0.183454	0.889802	-4.57297	FALSE	79692	zinc finger protein 322 [Source:HGNC Symbol;Acc:HGNC:23640]	protein_coding	37.34
SST	BD	ENSG00000181322	NME9	3.72038	-0.660204	-1.35861	0.177018	0.889802	-4.91327	FALSE	347736	NME/NM23 family member 9 [Source:HGNC Symbol;Acc:HGNC:21343]	protein_coding	42.45
SST	BD	ENSG00000181333	HEPHL1	2.24667	0.396424	0.665383	0.507183	0.962492	-5.4484	FALSE	341208	hephaestin like 1 [Source:HGNC Symbol;Acc:HGNC:30477]	protein_coding	39.82
SST	BD	ENSG00000181350	LRRC75A	1.90499	0.181139	0.223728	0.823379	0.990603	-5.36826	FALSE	388341	leucine rich repeat containing 75A [Source:HGNC Symbol;Acc:HGNC:32403]	protein_coding	53.45
SST	BD	ENSG00000181355	OFCC1	5.58518	-0.201612	-0.970828	0.33374	0.932478	-6.29532	FALSE		orofacial cleft 1 candidate 1 [Source:HGNC Symbol;Acc:HGNC:21017]	transcribed_unitary_pseudogene	38.27
SST	BD	ENSG00000181359	HSP90AA6P	-1.92927	2.04895	1.97705	0.0505101	0.791931	-3.85242	FALSE		heat shock protein 90 alpha family class A member 6, pseudogene [Source:HGNC Symbol;Acc:HGNC:32536]	transcribed_processed_pseudogene	34.97
SST	BD	ENSG00000181374	CCL13	-4.07229	0.357136	0.331809	0.740658	0.983813	-5.14047	FALSE	6357	C-C motif chemokine ligand 13 [Source:HGNC Symbol;Acc:HGNC:10611]	protein_coding	48.76
SST	BD	ENSG00000181378	CFAP65	-1.2839	-0.498805	-0.489495	0.625455	0.974148	-5.11194	FALSE	255101	cilia and flagella associated protein 65 [Source:HGNC Symbol;Acc:HGNC:25325]	protein_coding	52.34
SST	BD	ENSG00000181381	DDX60L	3.27188	0.443074	1.03076	0.304891	0.927502	-5.3083	FALSE	91351	DExD/H-box 60 like [Source:HGNC Symbol;Acc:HGNC:26429]	protein_coding	38.14
SST	BD	ENSG00000181392	SYNE4	-2.26637	0.618437	0.521925	0.60276	0.972371	-5.0627	FALSE	163183	spectrin repeat containing nuclear envelope family member 4 [Source:HGNC Symbol;Acc:HGNC:26703]	protein_coding	55.66
SST	BD	ENSG00000181396	OGFOD3	3.93383	0.154917	0.317775	0.751251	0.985416	-5.78013	FALSE	79701	2-oxoglutarate and iron dependent oxygenase domain containing 3 [Source:HGNC Symbol;Acc:HGNC:26174]	protein_coding	54.33
SST	BD	ENSG00000181404	WASHC1	1.5973	-0.0843153	-0.0959069	0.923767	0.99603	-5.34795	FALSE	100287171	WASH complex subunit 1 [Source:HGNC Symbol;Acc:HGNC:24361]	protein_coding	45.88
SST	BD	ENSG00000181404	WASHC1	1.5973	-0.0843153	-0.0959069	0.923767	0.99603	-5.34795	FALSE	124906983	WASH complex subunit 1 [Source:HGNC Symbol;Acc:HGNC:24361]	protein_coding	45.88
SST	BD	ENSG00000181404	WASHC1	1.5973	-0.0843153	-0.0959069	0.923767	0.99603	-5.34795	FALSE	124908094	WASH complex subunit 1 [Source:HGNC Symbol;Acc:HGNC:24361]	protein_coding	45.88
SST	BD	ENSG00000181404	WASHC1	1.5973	-0.0843153	-0.0959069	0.923767	0.99603	-5.34795	FALSE	124908102	WASH complex subunit 1 [Source:HGNC Symbol;Acc:HGNC:24361]	protein_coding	45.88
SST	BD	ENSG00000181409	AATK	7.03834	0.278731	1.8118	0.0727147	0.832267	-5.37403	FALSE	9625	apoptosis associated tyrosine kinase [Source:HGNC Symbol;Acc:HGNC:21]	protein_coding	61.51
SST	BD	ENSG00000181418	DDN	4.79107	0.499393	1.27923	0.203477	0.893499	-5.22478	FALSE	23109	dendrin [Source:HGNC Symbol;Acc:HGNC:24458]	protein_coding	61.96
SST	BD	ENSG00000181433	SAGE1	-2.97155	0.36969	0.3375	0.736376	0.983651	-5.12949	FALSE	55511	sarcoma antigen 1 [Source:HGNC Symbol;Acc:HGNC:30369]	protein_coding	41.66
SST	BD	ENSG00000181444	ZNF467	1.16029	-0.128506	-0.135126	0.892756	0.993126	-5.3357	FALSE	168544	zinc finger protein 467 [Source:HGNC Symbol;Acc:HGNC:23154]	protein_coding	59.66
SST	BD	ENSG00000181449	SOX2	3.33837	0.32516	0.613461	0.540823	0.967774	-5.50248	FALSE	6657	SRY-box transcription factor 2 [Source:HGNC Symbol;Acc:HGNC:11195]	protein_coding	50.68
SST	BD	ENSG00000181450	ZNF678	5.02205	-0.000864754	-0.00279766	0.997773	0.999704	-6.16933	FALSE	339500	zinc finger protein 678 [Source:HGNC Symbol;Acc:HGNC:28652]	protein_coding	40.32
SST	BD	ENSG00000181458	TMEM45A	2.95476	0.709016	1.28245	0.202351	0.893014	-5.01815	FALSE	55076	transmembrane protein 45A [Source:HGNC Symbol;Acc:HGNC:25480]	protein_coding	40.01
SST	BD	ENSG00000181467	RAP2B	-0.0276581	-2.29846	-2.1423	0.0343494	0.763593	-3.60813	FALSE	5912	RAP2B, member of RAS oncogene family [Source:HGNC Symbol;Acc:HGNC:9862]	protein_coding	41.26
SST	BD	ENSG00000181472	ZBTB2	1.73093	-2.1276	-2.34238	0.0209394	0.734169	-3.252	FALSE	57621	zinc finger and BTB domain containing 2 [Source:HGNC Symbol;Acc:HGNC:20868]	protein_coding	44.34
SST	BD	ENSG00000181481	RNF135	-0.0657378	-0.85002	-0.848448	0.39801	0.945489	-4.96723	FALSE	84282	ring finger protein 135 [Source:HGNC Symbol;Acc:HGNC:21158]	protein_coding	46.14
SST	BD	ENSG00000181513	ACBD4	2.24608	0.109443	0.117252	0.906872	0.995079	-5.31384	FALSE	79777	acyl-CoA binding domain containing 4 [Source:HGNC Symbol;Acc:HGNC:23337]	protein_coding	54.45
SST	BD	ENSG00000181518	OR8D4	-3.64865	-0.828969	-0.825272	0.410983	0.948289	-4.93737	FALSE	338662	olfactory receptor family 8 subfamily D member 4 [Source:HGNC Symbol;Acc:HGNC:14840]	protein_coding	37.14
SST	BD	ENSG00000181523	SGSH	2.1109	-0.038811	-0.0439628	0.965013	0.998251	-5.45685	FALSE	6448	N-sulfoglucosamine sulfohydrolase [Source:HGNC Symbol;Acc:HGNC:10818]	protein_coding	58.83
SST	BD	ENSG00000181544	FANCB	-0.244886	-0.257198	-0.326216	0.744874	0.98508	-5.37975	FALSE	2187	FA complementation group B [Source:HGNC Symbol;Acc:HGNC:3583]	protein_coding	38.35
SST	BD	ENSG00000181555	SETD2	7.09427	-0.0984688	-0.732044	0.465681	0.955728	-6.75334	FALSE	29072	SET domain containing 2, histone lysine methyltransferase [Source:HGNC Symbol;Acc:HGNC:18420]	protein_coding	40.27
SST	BD	ENSG00000181585	TMIE	-1.01716	0.215479	0.17443	0.861844	0.992259	-5.15587	FALSE	259236	transmembrane inner ear [Source:HGNC Symbol;Acc:HGNC:30800]	protein_coding	56.66
SST	BD	ENSG00000181588	MEX3D	-1.55859	0.58406	0.455052	0.649959	0.976399	-5.07869	FALSE	399664	mex-3 RNA binding family member D [Source:HGNC Symbol;Acc:HGNC:16734]	protein_coding	61.04
SST	BD	ENSG00000181610	MRPS23	2.86098	-0.768163	-1.09974	0.27382	0.916504	-4.96758	FALSE	51649	mitochondrial ribosomal protein S23 [Source:HGNC Symbol;Acc:HGNC:14509]	protein_coding	44.44
SST	BD	ENSG00000181619	GPR135	5.2053	0.450921	1.44679	0.150767	0.880869	-5.15679	FALSE	64582	G protein-coupled receptor 135 [Source:HGNC Symbol;Acc:HGNC:19991]	protein_coding	40.38
SST	BD	ENSG00000181626	ANKRD62	0.0241208	1.19518	1.24711	0.214977	0.896812	-4.70217	FALSE	342850	ankyrin repeat domain 62 [Source:HGNC Symbol;Acc:HGNC:35241]	protein_coding	36.41
SST	BD	ENSG00000181631	P2RY13	-3.80346	-0.530119	-0.491696	0.623903	0.973937	-5.09807	FALSE	53829	purinergic receptor P2Y13 [Source:HGNC Symbol;Acc:HGNC:4537]	protein_coding	37.46
SST	BD	ENSG00000181634	TNFSF15	0.132177	-0.647672	-0.558319	0.577748	0.969182	-5.08869	FALSE	9966	TNF superfamily member 15 [Source:HGNC Symbol;Acc:HGNC:11931]	protein_coding	42.53
SST	BD	ENSG00000181638	ZFP41	3.3553	0.987363	1.72027	0.0881631	0.855667	-4.35894	FALSE	286128	ZFP41 zinc finger protein [Source:HGNC Symbol;Acc:HGNC:26786]	protein_coding	57.2
SST	BD	ENSG00000181652	ATG9B	1.58181	1.39945	1.45039	0.149763	0.880869	-4.52387	FALSE	285973	autophagy related 9B [Source:HGNC Symbol;Acc:HGNC:21899]	protein_coding	58.12
SST	BD	ENSG00000181656	GPR88	-2.90699	-0.630219	-0.522138	0.602612	0.972371	-5.07374	FALSE	54112	G protein-coupled receptor 88 [Source:HGNC Symbol;Acc:HGNC:4539]	protein_coding	52.43
SST	BD	ENSG00000181666	ZNF875	5.99667	-0.0838482	-0.411694	0.681356	0.978145	-6.43318	FALSE	284459	zinc finger protein 875 [Source:HGNC Symbol;Acc:HGNC:4928]	protein_coding	43.83
SST	BD	ENSG00000181690	PLAG1	2.8022	-0.756033	-1.0102	0.314593	0.927793	-5.05458	FALSE	5324	PLAG1 zinc finger [Source:HGNC Symbol;Acc:HGNC:9045]	protein_coding	38.74
SST	BD	ENSG00000181704	YIPF6	2.84688	0.690889	1.08237	0.281428	0.920599	-5.10625	FALSE	286451	Yip1 domain family member 6 [Source:HGNC Symbol;Acc:HGNC:28304]	protein_coding	41.2
SST	BD	ENSG00000181722	ZBTB20	7.52471	0.00748626	0.0498418	0.960381	0.998251	-7.36569	FALSE	26137	zinc finger and BTB domain containing 20 [Source:HGNC Symbol;Acc:HGNC:13503]	protein_coding	36.07
SST	BD	ENSG00000181733	OR2Z1	-3.88235	0.718859	0.75462	0.452071	0.955196	-4.97479	FALSE	284383	olfactory receptor family 2 subfamily Z member 1 [Source:HGNC Symbol;Acc:HGNC:15391]	protein_coding	46.99
SST	BD	ENSG00000181744	DIPK2A	5.19931	-0.424011	-1.41604	0.159558	0.883797	-5.1909	FALSE	205428	divergent protein kinase domain 2A [Source:HGNC Symbol;Acc:HGNC:28490]	protein_coding	37.12
SST	BD	ENSG00000181751	MACIR	2.13256	1.03498	1.17514	0.242449	0.909125	-4.81049	FALSE	90355	macrophage immunometabolism regulator [Source:HGNC Symbol;Acc:HGNC:25052]	protein_coding	37.42
SST	BD	ENSG00000181754	AMIGO1	4.76069	0.187013	0.57934	0.563531	0.968941	-5.8854	FALSE	57463	adhesion molecule with Ig like domain 1 [Source:HGNC Symbol;Acc:HGNC:20824]	protein_coding	53.23
SST	BD	ENSG00000181773	GPR3	-0.453547	-0.218406	-0.181908	0.855986	0.992259	-5.19616	FALSE	2827	G protein-coupled receptor 3 [Source:HGNC Symbol;Acc:HGNC:4484]	protein_coding	58.06
SST	BD	ENSG00000181781	ODF3L2	-3.00216	0.405881	0.350584	0.726563	0.982331	-5.12314	FALSE	284451	outer dense fiber of sperm tails 3 like 2 [Source:HGNC Symbol;Acc:HGNC:26841]	protein_coding	58.58
SST	BD	ENSG00000181785	OR5AS1	-2.65643	-2.05291	-2.02373	0.0453941	0.782597	-3.789	FALSE	219447	olfactory receptor family 5 subfamily AS member 1 [Source:HGNC Symbol;Acc:HGNC:15261]	protein_coding	37.64
SST	BD	ENSG00000181788	SIAH2	2.62838	-1.38007	-2.21595	0.0287301	0.753536	-3.50993	FALSE	6478	siah E3 ubiquitin protein ligase 2 [Source:HGNC Symbol;Acc:HGNC:10858]	protein_coding	44.98
SST	BD	ENSG00000181789	COPG1	5.24724	-0.628876	-2.34539	0.020779	0.734169	-3.6148	FALSE	22820	COPI coat complex subunit gamma 1 [Source:HGNC Symbol;Acc:HGNC:2236]	protein_coding	48.18
SST	BD	ENSG00000181790	ADGRB1	8.65622	0.22146	1.36564	0.176419	0.889802	-7.17071	FALSE	575	adhesion G protein-coupled receptor B1 [Source:HGNC Symbol;Acc:HGNC:943]	protein_coding	62.67
SST	BD	ENSG00000181798	LINC00471	-3.06603	1.59812	1.43126	0.155158	0.880869	-4.46882	FALSE	151477	long intergenic non-protein coding RNA 471 [Source:HGNC Symbol;Acc:HGNC:28668]	lncRNA	43
SST	BD	ENSG00000181800	CELF2-AS1	2.34492	-0.169778	-0.215857	0.829495	0.991339	-5.41833	FALSE	414196	CELF2 antisense RNA 1 [Source:HGNC Symbol;Acc:HGNC:23515]	lncRNA	46.72
SST	BD	ENSG00000181804	SLC9A9	7.12517	0.030913	0.216853	0.82872	0.991339	-7.17244	FALSE	285195	solute carrier family 9 member A9 [Source:HGNC Symbol;Acc:HGNC:20653]	protein_coding	39.27
SST	BD	ENSG00000181817	LSM10	0.66147	-0.694362	-0.611916	0.541842	0.967774	-5.11454	FALSE	84967	LSM10, U7 small nuclear RNA associated [Source:HGNC Symbol;Acc:HGNC:17562]	protein_coding	50.71
SST	BD	ENSG00000181826	RELL1	1.54876	0.15541	0.220186	0.82613	0.991088	-5.49175	FALSE	768211	RELT like 1 [Source:HGNC Symbol;Acc:HGNC:27379]	protein_coding	42.83
SST	BD	ENSG00000181827	RFX7	6.87761	0.111929	0.724663	0.47018	0.956091	-6.62847	FALSE	64864	regulatory factor X7 [Source:HGNC Symbol;Acc:HGNC:25777]	protein_coding	37.42
SST	BD	ENSG00000181830	SLC35C1	0.301162	0.10294	0.0926635	0.926338	0.996221	-5.19345	FALSE	55343	solute carrier family 35 member C1 [Source:HGNC Symbol;Acc:HGNC:20197]	protein_coding	56.94
SST	BD	ENSG00000181847	TIGIT	-0.29065	0.852111	1.03341	0.303654	0.927175	-4.93065	FALSE	201633	T cell immunoreceptor with Ig and ITIM domains [Source:HGNC Symbol;Acc:HGNC:26838]	protein_coding	41.84
SST	BD	ENSG00000181852	RNF41	4.43502	-0.599303	-1.45449	0.148624	0.880869	-4.94711	FALSE	10193	ring finger protein 41 [Source:HGNC Symbol;Acc:HGNC:18401]	protein_coding	47.86
SST	BD	ENSG00000181873	IBA57	1.95462	-1.10402	-1.39966	0.164398	0.886031	-4.59468	FALSE	200205	iron-sulfur cluster assembly factor IBA57 [Source:HGNC Symbol;Acc:HGNC:27302]	protein_coding	54.58
SST	BD	ENSG00000181894	ZNF329	3.32013	-0.345751	-0.623915	0.533961	0.967531	-5.45714	FALSE	79673	zinc finger protein 329 [Source:HGNC Symbol;Acc:HGNC:14209]	protein_coding	46.4
SST	BD	ENSG00000181896	ZNF101	-0.949947	-0.918975	-0.818195	0.414995	0.949685	-4.94139	FALSE	94039	zinc finger protein 101 [Source:HGNC Symbol;Acc:HGNC:12881]	protein_coding	46.28
SST	BD	ENSG00000181904	C5orf24	1.70557	0.928794	0.917511	0.360859	0.9345	-4.94279	FALSE	134553	chromosome 5 open reading frame 24 [Source:HGNC Symbol;Acc:HGNC:26746]	protein_coding	41.92
SST	BD	ENSG00000181915	ADO	1.59032	-1.6306	-1.71123	0.0898259	0.856233	-4.21673	FALSE	84890	2-aminoethanethiol dioxygenase [Source:HGNC Symbol;Acc:HGNC:23506]	protein_coding	48.48
SST	BD	ENSG00000181924	COA4	-0.714688	0.216615	0.17362	0.86248	0.992259	-5.13942	FALSE	51287	cytochrome c oxidase assembly factor 4 homolog [Source:HGNC Symbol;Acc:HGNC:24604]	protein_coding	46.64
SST	BD	ENSG00000181929	PRKAG1	1.56362	-0.303264	-0.316713	0.752055	0.985416	-5.26261	FALSE	5571	protein kinase AMP-activated non-catalytic subunit gamma 1 [Source:HGNC Symbol;Acc:HGNC:9385]	protein_coding	45.18
SST	BD	ENSG00000181938	GINS3	2.58755	0.438682	0.864044	0.389423	0.942699	-5.432	FALSE	64785	GINS complex subunit 3 [Source:HGNC Symbol;Acc:HGNC:25851]	protein_coding	41.93
SST	BD	ENSG00000181982	CCDC149	6.53907	-0.250476	-1.54255	0.12578	0.878995	-5.59967	FALSE	91050	coiled-coil domain containing 149 [Source:HGNC Symbol;Acc:HGNC:25405]	protein_coding	43.49
SST	BD	ENSG00000181991	MRPS11	0.686999	-1.33067	-1.10345	0.272213	0.915255	-4.7645	FALSE	64963	mitochondrial ribosomal protein S11 [Source:HGNC Symbol;Acc:HGNC:14050]	protein_coding	45.95
SST	BD	ENSG00000181995	LINC00301	1.56231	1.01278	1.64417	0.102964	0.864702	-4.45466	FALSE	283197	long intergenic non-protein coding RNA 301 [Source:HGNC Symbol;Acc:HGNC:28603]	transcribed_unitary_pseudogene	38.98
SST	BD	ENSG00000181997	AQP7P2	-3.7151	-2.51527	-2.51832	0.0132138	0.689686	-3.06399	FALSE		aquaporin 7 pseudogene 2 [Source:HGNC Symbol;Acc:HGNC:32049]	unprocessed_pseudogene	52.38
SST	BD	ENSG00000182004	SNRPE	-0.0151543	-0.295442	-0.240333	0.810514	0.989267	-5.18723	FALSE	6635	small nuclear ribonucleoprotein polypeptide E [Source:HGNC Symbol;Acc:HGNC:11161]	protein_coding	42.4
SST	BD	ENSG00000182010	RTKN2	1.43399	0.329917	0.536499	0.592685	0.970877	-5.51831	FALSE	219790	rhotekin 2 [Source:HGNC Symbol;Acc:HGNC:19364]	protein_coding	35.19
SST	BD	ENSG00000182013	PNMA8A	6.16196	0.279636	1.35914	0.17685	0.889802	-5.66167	FALSE	55228	PNMA family member 8A [Source:HGNC Symbol;Acc:HGNC:25578]	protein_coding	52.55
SST	BD	ENSG00000182022	CHST15	7.28008	0.301452	2.21994	0.0284506	0.753536	-4.72724	FALSE	51363	carbohydrate sulfotransferase 15 [Source:HGNC Symbol;Acc:HGNC:18137]	protein_coding	50.24
SST	BD	ENSG00000182048	TRPC2	-2.28825	-2.1402	-1.94299	0.0545433	0.792078	-3.89595	FALSE		transient receptor potential cation channel subfamily C member 2 (pseudogene) [Source:HGNC Symbol;Acc:HGNC:12334]	transcribed_unprocessed_pseudogene	50.56
SST	BD	ENSG00000182050	MGAT4C	8.81994	0.0993318	0.949744	0.345507	0.932478	-7.77714	FALSE	25834	MGAT4 family member C [Source:HGNC Symbol;Acc:HGNC:30871]	protein_coding	34.58
SST	BD	ENSG00000182053	TRIM49B	-3.5911	0.979036	0.922064	0.35849	0.934227	-4.88114	FALSE	283116	tripartite motif containing 49B [Source:HGNC Symbol;Acc:HGNC:42955]	protein_coding	36.78
SST	BD	ENSG00000182054	IDH2	3.68877	-0.776448	-1.39218	0.166645	0.88831	-4.88165	FALSE	3418	isocitrate dehydrogenase (NADP(+)) 2 [Source:HGNC Symbol;Acc:HGNC:5383]	protein_coding	52.49
SST	BD	ENSG00000182057	OGFRP1	1.91713	-1.23791	-1.54195	0.125925	0.878995	-4.47859	FALSE		opioid growth factor receptor pseudogene 1 [Source:HGNC Symbol;Acc:HGNC:50511]	lncRNA	55.38
SST	BD	ENSG00000182077	PTCHD3	-3.06243	-0.0724684	-0.0683078	0.945663	0.997763	-5.16626	FALSE	374308	patched domain containing 3 (gene/pseudogene) [Source:HGNC Symbol;Acc:HGNC:24776]	protein_coding	38.6
SST	BD	ENSG00000182087	TMEM259	5.84044	0.235906	0.960845	0.338714	0.932478	-6.03277	FALSE	91304	transmembrane protein 259 [Source:HGNC Symbol;Acc:HGNC:17039]	protein_coding	65.7
SST	BD	ENSG00000182093	GET1	0.434654	0.317635	0.282054	0.778426	0.988518	-5.1483	FALSE	7485	guided entry of tail-anchored proteins factor 1 [Source:HGNC Symbol;Acc:HGNC:12790]	protein_coding	44.4
SST	BD	ENSG00000182095	TNRC18	7.91764	0.204235	1.52	0.13275	0.878995	-6.34055	FALSE	84629	trinucleotide repeat containing 18 [Source:HGNC Symbol;Acc:HGNC:11962]	protein_coding	54.68
SST	BD	ENSG00000182103	FAM181B	-3.17935	0.050937	0.0462855	0.963166	0.998251	-5.1578	FALSE	220382	family with sequence similarity 181 member B [Source:HGNC Symbol;Acc:HGNC:28512]	protein_coding	54.75
SST	BD	ENSG00000182108	DEXI	-1.48988	1.97173	1.55797	0.122081	0.878995	-4.34084	FALSE	28955	Dexi homolog [Source:HGNC Symbol;Acc:HGNC:13267]	protein_coding	51.36
SST	BD	ENSG00000182111	ZNF716	-2.67725	-0.453825	-0.395857	0.692969	0.979357	-5.11525	FALSE	441234	zinc finger protein 716 [Source:HGNC Symbol;Acc:HGNC:32458]	protein_coding	38.95
SST	BD	ENSG00000182117	NOP10	-3.30483	1.029	0.909503	0.365051	0.936865	-4.88795	FALSE	55505	NOP10 ribonucleoprotein [Source:HGNC Symbol;Acc:HGNC:14378]	protein_coding	43.96
SST	BD	ENSG00000182118	FAM89A	4.70074	0.00485232	0.0140964	0.988778	0.998709	-6.04703	FALSE	375061	family with sequence similarity 89 member A [Source:HGNC Symbol;Acc:HGNC:25057]	protein_coding	47.03
SST	BD	ENSG00000182132	KCNIP1	9.25632	0.161605	1.42376	0.158954	0.883582	-7.68491	FALSE	30820	potassium voltage-gated channel interacting protein 1 [Source:HGNC Symbol;Acc:HGNC:15521]	protein_coding	46.29
SST	BD	ENSG00000182134	TDRKH	3.22544	-0.384454	-0.752727	0.453204	0.955196	-5.44831	FALSE	11022	tudor and KH domain containing [Source:HGNC Symbol;Acc:HGNC:11713]	protein_coding	43.72
SST	BD	ENSG00000182141	ZNF708	4.71922	-0.0806842	-0.244195	0.80753	0.989267	-5.98859	FALSE	7562	zinc finger protein 708 [Source:HGNC Symbol;Acc:HGNC:12945]	protein_coding	39.17
SST	BD	ENSG00000182149	IST1	5.00106	-0.0547995	-0.180635	0.856983	0.992259	-6.10776	FALSE	9798	IST1 factor associated with ESCRT-III [Source:HGNC Symbol;Acc:HGNC:28977]	protein_coding	45.18
SST	BD	ENSG00000182150	ERCC6L2	6.65682	-0.00728387	-0.0454555	0.963826	0.998251	-6.84936	FALSE	375748	ERCC excision repair 6 like 2 [Source:HGNC Symbol;Acc:HGNC:26922]	protein_coding	41.71
SST	BD	ENSG00000182154	MRPL41	3.04943	-0.715946	-1.1538	0.251056	0.910912	-5.0905	FALSE	64975	mitochondrial ribosomal protein L41 [Source:HGNC Symbol;Acc:HGNC:14492]	protein_coding	68.39
SST	BD	ENSG00000182156	ENPP7	-3.69919	-0.650184	-0.641413	0.522573	0.965151	-5.02751	FALSE	339221	ectonucleotide pyrophosphatase/phosphodiesterase 7 [Source:HGNC Symbol;Acc:HGNC:23764]	protein_coding	57.71
SST	BD	ENSG00000182158	CREB3L2	4.77944	-0.0748526	-0.248623	0.80411	0.989267	-6.19114	FALSE	64764	cAMP responsive element binding protein 3 like 2 [Source:HGNC Symbol;Acc:HGNC:23720]	protein_coding	43.66
SST	BD	ENSG00000182162	P2RY8	0.906861	-1.22299	-1.60483	0.111366	0.872686	-4.3992	FALSE	286530	P2Y receptor family member 8 [Source:HGNC Symbol;Acc:HGNC:15524]	protein_coding	48.23
SST	BD	ENSG00000182165	TP53TG1	-0.134686	0.0384671	0.0335918	0.973263	0.998407	-5.17887	FALSE		TP53 target 1 [Source:HGNC Symbol;Acc:HGNC:17026]	lncRNA	38.93
SST	BD	ENSG00000182168	UNC5C	7.62406	-0.00853268	-0.0597648	0.952486	0.997911	-7.33544	FALSE	8633	unc-5 netrin receptor C [Source:HGNC Symbol;Acc:HGNC:12569]	protein_coding	37.41
SST	BD	ENSG00000182173	TSEN54	1.67134	-1.4503	-1.58309	0.116239	0.877757	-4.37568	FALSE	283989	tRNA splicing endonuclease subunit 54 [Source:HGNC Symbol;Acc:HGNC:27561]	protein_coding	54.97
SST	BD	ENSG00000182175	RGMA	3.38508	0.348502	0.538008	0.591646	0.970726	-5.47069	FALSE	56963	repulsive guidance molecule BMP co-receptor a [Source:HGNC Symbol;Acc:HGNC:30308]	protein_coding	52.94
SST	BD	ENSG00000182179	UBA7	-1.59089	0.163161	0.125673	0.900218	0.99419	-5.13418	FALSE	7318	ubiquitin like modifier activating enzyme 7 [Source:HGNC Symbol;Acc:HGNC:12471]	protein_coding	58.1
SST	BD	ENSG00000182180	MRPS16	1.3045	-0.90266	-0.877015	0.382368	0.940596	-5.00544	FALSE	51021	mitochondrial ribosomal protein S16 [Source:HGNC Symbol;Acc:HGNC:14048]	protein_coding	47.47
SST	BD	ENSG00000182183	SHISAL2A	-1.03812	-1.12518	-1.16651	0.245901	0.909125	-4.74199	FALSE	348378	shisa like 2A [Source:HGNC Symbol;Acc:HGNC:28757]	protein_coding	46.16
SST	BD	ENSG00000182185	RAD51B	6.99208	0.100786	0.650897	0.516803	0.963301	-7.01046	FALSE	5890	RAD51 paralog B [Source:HGNC Symbol;Acc:HGNC:9822]	protein_coding	40.99
SST	BD	ENSG00000182195	LDOC1	4.8161	-0.225638	-0.773298	0.440986	0.95477	-5.93965	FALSE	23641	LDOC1 regulator of NFKB signaling [Source:HGNC Symbol;Acc:HGNC:6548]	protein_coding	38.91
SST	BD	ENSG00000182196	ARL6IP4	-3.01217	-0.881979	-0.842201	0.401482	0.945806	-4.92413	FALSE	51329	ADP ribosylation factor like GTPase 6 interacting protein 4 [Source:HGNC Symbol;Acc:HGNC:18076]	protein_coding	65.56
SST	BD	ENSG00000182197	EXT1	8.0561	0.122298	0.883606	0.379927	0.939007	-7.26955	FALSE	2131	exostosin glycosyltransferase 1 [Source:HGNC Symbol;Acc:HGNC:3512]	protein_coding	41.16
SST	BD	ENSG00000182199	SHMT2	-1.35905	2.69931	2.25116	0.0263402	0.74508	-3.48153	FALSE	6472	serine hydroxymethyltransferase 2 [Source:HGNC Symbol;Acc:HGNC:10852]	protein_coding	57.11
SST	BD	ENSG00000182208	MOB2	4.20118	0.576203	1.25145	0.213397	0.896812	-5.12374	FALSE	81532	MOB kinase activator 2 [Source:HGNC Symbol;Acc:HGNC:24904]	protein_coding	54.17
SST	BD	ENSG00000182218	HHIPL1	3.35966	-0.694021	-0.950021	0.34416	0.932478	-5.18657	FALSE	84439	HHIP like 1 [Source:HGNC Symbol;Acc:HGNC:19710]	protein_coding	54.84
SST	BD	ENSG00000182220	ATP6AP2	4.29772	-0.127403	-0.296416	0.767465	0.9871	-5.84402	FALSE	10159	ATPase H+ transporting accessory protein 2 [Source:HGNC Symbol;Acc:HGNC:18305]	protein_coding	41.77
SST	BD	ENSG00000182224	CYB5D1	-3.77904	1.30531	1.18077	0.240214	0.909125	-4.69685	FALSE	124637	cytochrome b5 domain containing 1 [Source:HGNC Symbol;Acc:HGNC:26516]	protein_coding	48.18
SST	BD	ENSG00000182230		1.05166	1.05363	0.984393	0.327058	0.932213	-4.8891	FALSE
SST	BD	ENSG00000182240	BACE2	2.07842	0.0671972	0.12646	0.899596	0.994017	-5.70304	FALSE	25825	beta-secretase 2 [Source:HGNC Symbol;Acc:HGNC:934]	protein_coding	45.56
SST	BD	ENSG00000182247	UBE2E2	7.79128	0.114361	1.04216	0.299598	0.925261	-6.90671	FALSE	7325	ubiquitin conjugating enzyme E2 E2 [Source:HGNC Symbol;Acc:HGNC:12478]	protein_coding	37.68
SST	BD	ENSG00000182253	SYNM	4.511	0.237691	0.646538	0.519263	0.964343	-5.83147	FALSE	23336	synemin [Source:HGNC Symbol;Acc:HGNC:24466]	protein_coding	49.91
SST	BD	ENSG00000182255	KCNA4	1.31356	0.26716	0.266574	0.79029	0.989267	-5.23142	FALSE	3739	potassium voltage-gated channel subfamily A member 4 [Source:HGNC Symbol;Acc:HGNC:6222]	protein_coding	44.79
SST	BD	ENSG00000182256	GABRG3	8.05096	-0.0505478	-0.26503	0.791765	0.989267	-7.6338	FALSE	2567	gamma-aminobutyric acid type A receptor subunit gamma3 [Source:HGNC Symbol;Acc:HGNC:4088]	protein_coding	40.82
SST	BD	ENSG00000182257	PRR34	-1.82809	-1.62171	-1.31532	0.191107	0.890222	-4.57494	FALSE		PRR34 long non-coding RNA [Source:HGNC Symbol;Acc:HGNC:25606]	lncRNA	59.12
SST	BD	ENSG00000182263	FIGN	4.98457	0.0782656	0.223184	0.823801	0.990756	-6.20015	FALSE	55137	fidgetin, microtubule severing factor [Source:HGNC Symbol;Acc:HGNC:13285]	protein_coding	36.3
SST	BD	ENSG00000182264	IZUMO1	-3.50665	-1.50679	-1.44059	0.152509	0.880869	-4.46435	FALSE	284359	izumo sperm-egg fusion 1 [Source:HGNC Symbol;Acc:HGNC:28539]	protein_coding	52.95
SST	BD	ENSG00000182271	TMIGD1	-1.9429	1.17179	1.02503	0.307573	0.927502	-4.80821	FALSE	388364	transmembrane and immunoglobulin domain containing 1 [Source:HGNC Symbol;Acc:HGNC:32431]	protein_coding	41.51
SST	BD	ENSG00000182272	B4GALNT4	5.59205	0.220398	0.737151	0.462582	0.955728	-6.08769	FALSE	338707	beta-1,4-N-acetyl-galactosaminyltransferase 4 [Source:HGNC Symbol;Acc:HGNC:26315]	protein_coding	66.45
SST	BD	ENSG00000182287	AP1S2	3.09562	0.799313	1.2173	0.226066	0.903131	-4.98909	FALSE	8905	adaptor related protein complex 1 subunit sigma 2 [Source:HGNC Symbol;Acc:HGNC:560]	protein_coding	36.69
SST	BD	ENSG00000182307	C8orf33	1.72934	-0.608506	-0.609558	0.543398	0.967774	-5.19448	FALSE	65265	chromosome 8 open reading frame 33 [Source:HGNC Symbol;Acc:HGNC:26104]	protein_coding	46.22
SST	BD	ENSG00000182310	SPACA6	4.89471	-0.0584346	-0.169584	0.865646	0.992259	-6.05004	FALSE	147650	sperm acrosome associated 6 [Source:HGNC Symbol;Acc:HGNC:27113]	protein_coding	53.8
SST	BD	ENSG00000182318	ZSCAN22	2.07021	-1.30178	-1.59552	0.113432	0.876132	-4.393	FALSE	342945	zinc finger and SCAN domain containing 22 [Source:HGNC Symbol;Acc:HGNC:4929]	protein_coding	49.99
SST	BD	ENSG00000182324	KCNJ14	-2.16105	-0.354804	-0.299646	0.765006	0.986534	-5.11704	FALSE	3770	potassium inwardly rectifying channel subfamily J member 14 [Source:HGNC Symbol;Acc:HGNC:6260]	protein_coding	52.28
SST	BD	ENSG00000182325	FBXL6	-1.5666	0.193574	0.148286	0.882385	0.993126	-5.1414	FALSE	26233	F-box and leucine rich repeat protein 6 [Source:HGNC Symbol;Acc:HGNC:13603]	protein_coding	66.45
SST	BD	ENSG00000182326	C1S	2.69182	0.126217	0.16921	0.865939	0.992259	-5.44973	FALSE	716	complement C1s [Source:HGNC Symbol;Acc:HGNC:1247]	protein_coding	45.02
SST	BD	ENSG00000182327	GLTPD2	-3.33455	-0.273217	-0.238065	0.812268	0.989416	-5.15354	FALSE	388323	glycolipid transfer protein domain containing 2 [Source:HGNC Symbol;Acc:HGNC:33756]	protein_coding	69.5
SST	BD	ENSG00000182329	KIAA2012	3.04834	0.496943	0.761792	0.447796	0.955179	-5.32586	FALSE	100652824	KIAA2012 [Source:HGNC Symbol;Acc:HGNC:51250]	protein_coding	44.16
SST	BD	ENSG00000182333	LIPF	-3.08618	0.419422	0.405758	0.6857	0.978331	-5.10948	FALSE	8513	lipase F, gastric type [Source:HGNC Symbol;Acc:HGNC:6622]	protein_coding	36.37
SST	BD	ENSG00000182348	ZNF804B	6.93244	-0.230214	-1.21923	0.226229	0.903185	-6.32408	FALSE	219578	zinc finger protein 804B [Source:HGNC Symbol;Acc:HGNC:21958]	protein_coding	34.85
SST	BD	ENSG00000182359	KBTBD3	2.56182	0.335281	0.50756	0.612766	0.973671	-5.3562	FALSE	143879	kelch repeat and BTB domain containing 3 [Source:HGNC Symbol;Acc:HGNC:22934]	protein_coding	36
SST	BD	ENSG00000182362	YBEY	0.24968	-0.842116	-0.812758	0.418093	0.949836	-5.00617	FALSE	54059	ybeY metalloendoribonuclease [Source:HGNC Symbol;Acc:HGNC:1299]	protein_coding	53.09
SST	BD	ENSG00000182366	FAM87A	-3.65865	-1.68643	-1.62683	0.106602	0.868601	-4.27185	FALSE	157693	family with sequence similarity 87 member A [Source:HGNC Symbol;Acc:HGNC:27233]	lncRNA	50.35
SST	BD	ENSG00000182372	CLN8	1.76354	-0.491804	-0.556264	0.579148	0.969182	-5.2443	FALSE	2055	CLN8 transmembrane ER and ERGIC protein [Source:HGNC Symbol;Acc:HGNC:2079]	protein_coding	48.06
SST	BD	ENSG00000182378	PLCXD1	2.86812	0.659543	0.952115	0.343103	0.932478	-5.12775	FALSE	55344	phosphatidylinositol specific phospholipase C X domain containing 1 [Source:HGNC Symbol;Acc:HGNC:23148]	protein_coding	53.82
SST	BD	ENSG00000182379	NXPH4	-2.21875	0.850779	0.726449	0.469089	0.956086	-4.9726	FALSE	11247	neurexophilin 4 [Source:HGNC Symbol;Acc:HGNC:8078]	protein_coding	60.2
SST	BD	ENSG00000182389	CACNB4	7.75	-0.0503451	-0.455881	0.649364	0.976399	-7.31849	FALSE	785	calcium voltage-gated channel auxiliary subunit beta 4 [Source:HGNC Symbol;Acc:HGNC:1404]	protein_coding	41.47
SST	BD	ENSG00000182400	TRAPPC6B	4.44273	0.0130461	0.0318186	0.974674	0.998487	-5.9472	FALSE	122553	trafficking protein particle complex subunit 6B [Source:HGNC Symbol;Acc:HGNC:23066]	protein_coding	40.78
SST	BD	ENSG00000182405	PGBD4	-0.701623	0.0829792	0.0739233	0.941204	0.997467	-5.20042	FALSE	161779	piggyBac transposable element derived 4 [Source:HGNC Symbol;Acc:HGNC:19401]	protein_coding	42.17
SST	BD	ENSG00000182446	NPLOC4	6.29937	0.110036	0.583036	0.561049	0.968941	-6.49931	FALSE	55666	NPL4 homolog, ubiquitin recognition factor [Source:HGNC Symbol;Acc:HGNC:18261]	protein_coding	50.06
SST	BD	ENSG00000182463	TSHZ2	5.54705	-0.101112	-0.386042	0.700203	0.980319	-6.38064	FALSE	128553	teashirt zinc finger homeobox 2 [Source:HGNC Symbol;Acc:HGNC:13010]	protein_coding	42.02
SST	BD	ENSG00000182472	CAPN12	0.594888	-0.668787	-0.701382	0.484529	0.959274	-5.11896	FALSE	147968	calpain 12 [Source:HGNC Symbol;Acc:HGNC:13249]	protein_coding	51.15
SST	BD	ENSG00000182473	EXOC7	6.00882	0.0840166	0.382238	0.703014	0.980514	-6.45168	FALSE	23265	exocyst complex component 7 [Source:HGNC Symbol;Acc:HGNC:23214]	protein_coding	51.59
SST	BD	ENSG00000182481	KPNA2	1.70844	-0.197362	-0.201701	0.840519	0.991905	-5.26766	FALSE	3838	karyopherin subunit alpha 2 [Source:HGNC Symbol;Acc:HGNC:6395]	protein_coding	43.75
SST	BD	ENSG00000182484	WASH6P	-1.08941	-2.30141	-2.00035	0.0478984	0.786106	-3.82552	FALSE		WASP family homolog 6, pseudogene [Source:HGNC Symbol;Acc:HGNC:31685]	protein_coding	59.75
SST	BD	ENSG00000182489	XKRX	-2.59884	-1.05565	-0.894857	0.372795	0.937141	-4.88362	FALSE	402415	XK related X-linked [Source:HGNC Symbol;Acc:HGNC:29845]	protein_coding	41.72
SST	BD	ENSG00000182492	BGN	-3.19152	-0.963568	-0.811048	0.41907	0.949836	-4.93373	FALSE	633	biglycan [Source:HGNC Symbol;Acc:HGNC:1044]	protein_coding	62.62
SST	BD	ENSG00000182504	CEP97	4.70225	0.232883	0.616124	0.539071	0.967774	-5.89456	FALSE	79598	centrosomal protein 97 [Source:HGNC Symbol;Acc:HGNC:26244]	protein_coding	40.61
SST	BD	ENSG00000182508	LHFPL1	-0.4908	-1.05917	-1.19982	0.232756	0.905	-4.79322	FALSE	340596	LHFPL tetraspan subfamily member 1 [Source:HGNC Symbol;Acc:HGNC:6587]	protein_coding	40.72
SST	BD	ENSG00000182511	FES	-2.85214	0.539225	0.457131	0.648468	0.976399	-5.0869	FALSE	2242	FES proto-oncogene, tyrosine kinase [Source:HGNC Symbol;Acc:HGNC:3657]	protein_coding	59.18
SST	BD	ENSG00000182512	GLRX5	0.974259	-0.0525267	-0.0468866	0.962688	0.998251	-5.20492	FALSE	51218	glutaredoxin 5 [Source:HGNC Symbol;Acc:HGNC:20134]	protein_coding	45.13
SST	BD	ENSG00000182518	FAM104B	-0.804348	-1.56963	-1.31401	0.191545	0.890222	-4.58759	FALSE	90736	family with sequence similarity 104 member B [Source:HGNC Symbol;Acc:HGNC:25085]	protein_coding	36.9
SST	BD	ENSG00000182521	TBPL2	-0.360871	-1.20509	-1.22936	0.22153	0.900105	-4.69844	FALSE	387332	TATA-box binding protein like 2 [Source:HGNC Symbol;Acc:HGNC:19841]	protein_coding	42.39
SST	BD	ENSG00000182533	CAV3	-1.01456	-1.16772	-0.999607	0.31967	0.929379	-4.81846	FALSE	859	caveolin 3 [Source:HGNC Symbol;Acc:HGNC:1529]	protein_coding	43.72
SST	BD	ENSG00000182534	MXRA7	5.98685	0.0657775	0.294652	0.768809	0.987296	-6.45329	FALSE	439921	matrix remodeling associated 7 [Source:HGNC Symbol;Acc:HGNC:7541]	protein_coding	52.37
SST	BD	ENSG00000182541	LIMK2	4.72036	-0.321031	-0.947215	0.345582	0.932478	-5.63107	FALSE	3985	LIM domain kinase 2 [Source:HGNC Symbol;Acc:HGNC:6614]	protein_coding	47.35
SST	BD	ENSG00000182544	MFSD5	-3.08737	-1.57257	-1.38003	0.170345	0.889802	-4.5186	FALSE	84975	major facilitator superfamily domain containing 5 [Source:HGNC Symbol;Acc:HGNC:28156]	protein_coding	57.73
SST	BD	ENSG00000182551	ADI1	3.54518	0.0263613	0.0471298	0.962494	0.998251	-5.69937	FALSE	55256	acireductone dioxygenase 1 [Source:HGNC Symbol;Acc:HGNC:30576]	protein_coding	44.46
SST	BD	ENSG00000182552	RWDD4	0.302333	0.845146	0.733375	0.464872	0.955728	-4.99722	FALSE	201965	RWD domain containing 4 [Source:HGNC Symbol;Acc:HGNC:23750]	protein_coding	40.25
SST	BD	ENSG00000182557	SPNS3	-0.165183	-1.22374	-1.33471	0.184697	0.889802	-4.6423	FALSE	201305	sphingolipid transporter 3 (putative) [Source:HGNC Symbol;Acc:HGNC:28433]	protein_coding	53.26
SST	BD	ENSG00000182568	SATB1	7.5559	0.00854495	0.0630237	0.949872	0.997838	-7.29061	FALSE	6304	SATB homeobox 1 [Source:HGNC Symbol;Acc:HGNC:10541]	protein_coding	36.43
SST	BD	ENSG00000182575	NXPH3	1.20214	-0.60937	-0.522836	0.602128	0.972371	-5.13161	FALSE	11248	neurexophilin 3 [Source:HGNC Symbol;Acc:HGNC:8077]	protein_coding	59.75
SST	BD	ENSG00000182578	CSF1R	2.74492	0.271043	0.483408	0.629756	0.974406	-5.61772	FALSE	1436	colony stimulating factor 1 receptor [Source:HGNC Symbol;Acc:HGNC:2433]	protein_coding	48.1
SST	BD	ENSG00000182580	EPHB3	3.28698	-0.455707	-0.71002	0.479177	0.958005	-5.35585	FALSE	2049	EPH receptor B3 [Source:HGNC Symbol;Acc:HGNC:3394]	protein_coding	58.43
SST	BD	ENSG00000182584		-2.98406	0.237221	0.192435	0.847753	0.991905	-5.14473	FALSE
SST	BD	ENSG00000182586	LINC00334	0.0621369	-0.179164	-0.161028	0.872363	0.992336	-5.2104	FALSE	114042	long intergenic non-protein coding RNA 334 [Source:HGNC Symbol;Acc:HGNC:16425]	lncRNA	49.54
SST	BD	ENSG00000182600	SNORC	0.853611	0.632858	0.588818	0.557177	0.968753	-5.13973	FALSE	389084	secondary ossification center associated regulator of chondrocyte maturation [Source:HGNC Symbol;Acc:HGNC:33763]	protein_coding	50.37
SST	BD	ENSG00000182601	HS3ST4	5.48951	-0.476813	-1.93329	0.0557411	0.793694	-4.64713	FALSE	9951	heparan sulfate-glucosamine 3-sulfotransferase 4 [Source:HGNC Symbol;Acc:HGNC:5200]	protein_coding	42.13
SST	BD	ENSG00000182606	TRAK1	7.18733	-0.161078	-1.2237	0.223651	0.9021	-6.34941	FALSE	22906	trafficking kinesin protein 1 [Source:HGNC Symbol;Acc:HGNC:29947]	protein_coding	44.94
SST	BD	ENSG00000182613	OR2V2	-3.07041	0.516602	0.511745	0.609844	0.97312	-5.08298	FALSE	285659	olfactory receptor family 2 subfamily V member 2 [Source:HGNC Symbol;Acc:HGNC:15341]	protein_coding	49.47
SST	BD	ENSG00000182621	PLCB1	10.1735	-0.232173	-3.86097	0.000248826	0.17318	-3.66441	TRUE	23236	phospholipase C beta 1 [Source:HGNC Symbol;Acc:HGNC:15917]	protein_coding	38.19
SST	BD	ENSG00000182628	SKA2	3.23466	-0.298732	-0.532272	0.595599	0.970877	-5.57237	FALSE	348235	spindle and kinetochore associated complex subunit 2 [Source:HGNC Symbol;Acc:HGNC:28006]	protein_coding	41.22
SST	BD	ENSG00000182631	RXFP3	0.418242	-0.68579	-0.658801	0.511384	0.962897	-5.142	FALSE	51289	relaxin family peptide receptor 3 [Source:HGNC Symbol;Acc:HGNC:24883]	protein_coding	62.14
SST	BD	ENSG00000182632	CCNYL2	1.46767	-2.09497	-2.77783	0.00642435	0.609904	-2.39788	FALSE		cyclin Y like 2 (pseudogene) [Source:HGNC Symbol;Acc:HGNC:23495]	transcribed_unprocessed_pseudogene	39.36
SST	BD	ENSG00000182636	NDN	2.82229	-2.29096	-3.15951	0.00203554	0.478934	-1.50476	FALSE	4692	necdin, MAGE family member [Source:HGNC Symbol;Acc:HGNC:7675]	protein_coding	52.15
SST	BD	ENSG00000182645	CCDC172	0.42097	-1.07811	-1.39276	0.16647	0.88831	-4.66814	FALSE	374355	coiled-coil domain containing 172 [Source:HGNC Symbol;Acc:HGNC:30524]	protein_coding	34.42
SST	BD	ENSG00000182648	RNF32-DT	5.76402	0.188745	0.721336	0.472216	0.956091	-6.25637	FALSE	100506380	RNF32 divergent transcript [Source:HGNC Symbol;Acc:HGNC:48971]	lncRNA	44.18
SST	BD	ENSG00000182667	NTM	10.0699	-0.0725578	-1.2884	0.201845	0.8922	-9.48515	FALSE	50863	neurotrimin [Source:HGNC Symbol;Acc:HGNC:17941]	protein_coding	43.25
SST	BD	ENSG00000182670	TTC3	8.46886	-0.00977124	-0.117688	0.906616	0.995079	-7.91074	FALSE	7267	tetratricopeptide repeat domain 3 [Source:HGNC Symbol;Acc:HGNC:12393]	protein_coding	38.7
SST	BD	ENSG00000182674	KCNB2	8.26407	-0.00688257	-0.0765413	0.939174	0.997467	-7.79967	FALSE	9312	potassium voltage-gated channel subfamily B member 2 [Source:HGNC Symbol;Acc:HGNC:6232]	protein_coding	38.9
SST	BD	ENSG00000182685	BRICD5	-0.762109	1.18316	0.942414	0.348022	0.932495	-4.85274	FALSE	283870	BRICHOS domain containing 5 [Source:HGNC Symbol;Acc:HGNC:28309]	protein_coding	65.82
SST	BD	ENSG00000182698	RESP18	-3.95857	-0.828348	-0.780902	0.436519	0.953077	-4.96386	FALSE	389075	regulated endocrine specific protein 18 [Source:HGNC Symbol;Acc:HGNC:33762]	protein_coding	50.46
SST	BD	ENSG00000182700	IGIP	0.972198	-0.0618847	-0.0604993	0.951866	0.997911	-5.29758	FALSE	492311	IgA inducing protein [Source:HGNC Symbol;Acc:HGNC:33847]	protein_coding	35.5
SST	BD	ENSG00000182704	TSKU	-2.59	2.19839	1.94587	0.054193	0.791931	-3.89355	FALSE	25987	tsukushi, small leucine rich proteoglycan [Source:HGNC Symbol;Acc:HGNC:28850]	protein_coding	55.35
SST	BD	ENSG00000182718	ANXA2	2.17135	-1.08843	-1.43703	0.153516	0.880869	-4.63573	FALSE	302	annexin A2 [Source:HGNC Symbol;Acc:HGNC:537]	protein_coding	44.95
SST	BD	ENSG00000182722	SEPHS1P1	-3.1657	-1.56985	-1.32021	0.189474	0.889802	-4.56987	FALSE		selenophosphate synthetase 1 pseudogene 1 [Source:HGNC Symbol;Acc:HGNC:42161]	processed_pseudogene	47.81
SST	BD	ENSG00000182732	RGS6	8.92285	-0.0370562	-0.432567	0.666658	0.977319	-8.23008	FALSE	9628	regulator of G protein signaling 6 [Source:HGNC Symbol;Acc:HGNC:10002]	protein_coding	41.91
SST	BD	ENSG00000182749	PAQR7	1.66919	-0.909078	-0.900807	0.369637	0.937141	-4.9809	FALSE	164091	progestin and adipoQ receptor family member 7 [Source:HGNC Symbol;Acc:HGNC:23146]	protein_coding	52.5
SST	BD	ENSG00000182752	PAPPA	6.93513	-0.149788	-0.859544	0.391889	0.94381	-6.60556	FALSE	5069	pappalysin 1 [Source:HGNC Symbol;Acc:HGNC:8602]	protein_coding	42.35
SST	BD	ENSG00000182768	NGRN	3.93857	-0.113997	-0.210935	0.833324	0.991611	-5.82922	FALSE	51335	neugrin, neurite outgrowth associated [Source:HGNC Symbol;Acc:HGNC:18077]	protein_coding	46.83
SST	BD	ENSG00000182771	GRID1	9.53322	0.115285	1.63079	0.107421	0.870171	-7.7548	FALSE	2894	glutamate ionotropic receptor delta type subunit 1 [Source:HGNC Symbol;Acc:HGNC:4575]	protein_coding	45.05
SST	BD	ENSG00000182774	RPS17	-3.17557	0.121557	0.109364	0.913111	0.995932	-5.15692	FALSE	6218	ribosomal protein S17 [Source:HGNC Symbol;Acc:HGNC:10397]	protein_coding	49.43
SST	BD	ENSG00000182793	GSTA5	-3.40144	0.468019	0.44804	0.654996	0.976442	-5.10002	FALSE	221357	glutathione S-transferase alpha 5 [Source:HGNC Symbol;Acc:HGNC:19662]	protein_coding	42.61
SST	BD	ENSG00000182795	C1orf116	-2.39716	1.48658	1.34911	0.180041	0.889802	-4.55287	FALSE	79098	chromosome 1 open reading frame 116 [Source:HGNC Symbol;Acc:HGNC:28667]	protein_coding	47.45
SST	BD	ENSG00000182796	TMEM198B	-0.101299	0.497919	0.414159	0.679555	0.977904	-5.11175	FALSE	440104	transmembrane protein 198B (pseudogene) [Source:HGNC Symbol;Acc:HGNC:43629]	transcribed_unitary_pseudogene	54.53
SST	BD	ENSG00000182809	CRIP2	2.44065	0.0162367	0.0210462	0.983246	0.998601	-5.45586	FALSE	1397	cysteine rich protein 2 [Source:HGNC Symbol;Acc:HGNC:2361]	protein_coding	69.59
SST	BD	ENSG00000182810	DDX28	-3.32029	-1.37106	-1.20641	0.230217	0.905	-4.67075	FALSE	55794	DEAD-box helicase 28 [Source:HGNC Symbol;Acc:HGNC:17330]	protein_coding	55.37
SST	BD	ENSG00000182827	ACBD3	4.21526	-0.0323099	-0.0883615	0.929748	0.99671	-5.90548	FALSE	64746	acyl-CoA binding domain containing 3 [Source:HGNC Symbol;Acc:HGNC:15453]	protein_coding	41.45
SST	BD	ENSG00000182831	C16orf72	4.93415	0.192868	0.555888	0.579403	0.969182	-5.92313	FALSE	29035	chromosome 16 open reading frame 72 [Source:HGNC Symbol;Acc:HGNC:30103]	protein_coding	42.03
SST	BD	ENSG00000182836	PLCXD3	5.11616	0.352281	1.17589	0.242149	0.909125	-5.60913	FALSE	345557	phosphatidylinositol specific phospholipase C X domain containing 3 [Source:HGNC Symbol;Acc:HGNC:31822]	protein_coding	37.34
SST	BD	ENSG00000182841	RRP7BP	4.19916	0.879119	2.00895	0.046964	0.786106	-4.0532	FALSE		ribosomal RNA processing 7 homolog B, pseudogene [Source:HGNC Symbol;Acc:HGNC:30454]	transcribed_unprocessed_pseudogene	57.85
SST	BD	ENSG00000182858	ALG12	2.75077	-0.481437	-0.671652	0.503198	0.960948	-5.33314	FALSE	79087	ALG12 alpha-1,6-mannosyltransferase [Source:HGNC Symbol;Acc:HGNC:19358]	protein_coding	55.65
SST	BD	ENSG00000182866	LCK	-1.42397	-1.2442	-1.16592	0.24614	0.909125	-4.71811	FALSE	3932	LCK proto-oncogene, Src family tyrosine kinase [Source:HGNC Symbol;Acc:HGNC:6524]	protein_coding	49.59
SST	BD	ENSG00000182870	GALNT9	6.59019	0.382907	2.21256	0.02897	0.753536	-4.4413	FALSE	50614	polypeptide N-acetylgalactosaminyltransferase 9 [Source:HGNC Symbol;Acc:HGNC:4131]	protein_coding	58.48
SST	BD	ENSG00000182871	COL18A1	3.99397	0.534815	0.759042	0.450097	0.955179	-5.55665	FALSE	80781	collagen type XVIII alpha 1 chain [Source:HGNC Symbol;Acc:HGNC:2195]	protein_coding	59.66
SST	BD	ENSG00000182872	RBM10	5.69356	-0.0437058	-0.20178	0.840457	0.991905	-6.39541	FALSE	8241	RNA binding motif protein 10 [Source:HGNC Symbol;Acc:HGNC:9896]	protein_coding	50.27
SST	BD	ENSG00000182873	PRKCZ-AS1	-2.47878	-1.05888	-0.845028	0.399909	0.945792	-4.911	FALSE	100506504	PRKCZ antisense RNA 1 [Source:HGNC Symbol;Acc:HGNC:40477]	lncRNA	57.78
SST	BD	ENSG00000182885	ADGRG3	-3.07314	0.421594	0.380236	0.704495	0.980821	-5.11444	FALSE	222487	adhesion G protein-coupled receptor G3 [Source:HGNC Symbol;Acc:HGNC:13728]	protein_coding	52.35
SST	BD	ENSG00000182890	GLUD2	-2.90115	-1.46436	-1.41599	0.159573	0.883797	-4.48072	FALSE	2747	glutamate dehydrogenase 2 [Source:HGNC Symbol;Acc:HGNC:4336]	protein_coding	47.81
SST	BD	ENSG00000182898	TCHHL1	-3.43126	1.61104	1.50191	0.135953	0.879882	-4.40464	FALSE	126637	trichohyalin like 1 [Source:HGNC Symbol;Acc:HGNC:31796]	protein_coding	42.57
SST	BD	ENSG00000182899	RPL35A	-1.22157	1.04286	0.839629	0.402917	0.946401	-4.91895	FALSE	6165	ribosomal protein L35a [Source:HGNC Symbol;Acc:HGNC:10345]	protein_coding	44.87
SST	BD	ENSG00000182901	RGS7	9.40418	0.169037	2.11059	0.0383786	0.768763	-6.64935	FALSE	6000	regulator of G protein signaling 7 [Source:HGNC Symbol;Acc:HGNC:10003]	protein_coding	39.16
SST	BD	ENSG00000182902	SLC25A18	-0.079736	-0.456872	-0.410068	0.682545	0.978331	-5.14155	FALSE	83733	solute carrier family 25 member 18 [Source:HGNC Symbol;Acc:HGNC:10988]	protein_coding	50.88
SST	BD	ENSG00000182903	ZNF721	5.60822	0.142595	0.5558	0.579464	0.969182	-6.19632	FALSE	170960	zinc finger protein 721 [Source:HGNC Symbol;Acc:HGNC:29425]	protein_coding	41.11
SST	BD	ENSG00000182916	TCEAL7	3.87187	-0.132714	-0.276121	0.782967	0.988518	-5.76191	FALSE	56849	transcription elongation factor A like 7 [Source:HGNC Symbol;Acc:HGNC:28336]	protein_coding	44.23
SST	BD	ENSG00000182919	C11orf54	-1.2722	-0.619911	-0.495896	0.620946	0.973671	-5.06005	FALSE	28970	chromosome 11 open reading frame 54 [Source:HGNC Symbol;Acc:HGNC:30204]	protein_coding	41.12
SST	BD	ENSG00000182923	CEP63	5.63646	-0.152011	-0.608166	0.544317	0.967774	-6.20471	FALSE	80254	centrosomal protein 63 [Source:HGNC Symbol;Acc:HGNC:25815]	protein_coding	38.86
SST	BD	ENSG00000182931	WFDC10B	-1.73048	0.792113	0.731897	0.46577	0.955728	-4.99625	FALSE	280664	WAP four-disulfide core domain 10B [Source:HGNC Symbol;Acc:HGNC:20479]	protein_coding	41.5
SST	BD	ENSG00000182934	SRPRA	3.96271	-0.23307	-0.530258	0.59699	0.971327	-5.76962	FALSE	6734	SRP receptor subunit alpha [Source:HGNC Symbol;Acc:HGNC:11307]	protein_coding	49.57
SST	BD	ENSG00000182938	OTOP3	-3.11361	-1.18916	-1.02685	0.30672	0.927502	-4.80601	FALSE	347741	otopetrin 3 [Source:HGNC Symbol;Acc:HGNC:19658]	protein_coding	53.47
SST	BD	ENSG00000182944	EWSR1	6.70203	-0.0336946	-0.210231	0.833872	0.991611	-6.82124	FALSE	2130	EWS RNA binding protein 1 [Source:HGNC Symbol;Acc:HGNC:3508]	protein_coding	44.02
SST	BD	ENSG00000182952	HMGN4	1.2108	-0.471374	-0.496979	0.620184	0.973671	-5.23436	FALSE	10473	high mobility group nucleosomal binding domain 4 [Source:HGNC Symbol;Acc:HGNC:4989]	protein_coding	41.64
SST	BD	ENSG00000182957	SPATA13	-0.0317691	-0.936525	-0.789444	0.431531	0.952299	-4.97873	FALSE	221178	spermatogenesis associated 13 [Source:HGNC Symbol;Acc:HGNC:23222]	protein_coding	44.13
SST	BD	ENSG00000182963	GJC1	-0.0612662	-0.444101	-0.462159	0.64487	0.976024	-5.16725	FALSE	10052	gap junction protein gamma 1 [Source:HGNC Symbol;Acc:HGNC:4280]	protein_coding	44.78
SST	BD	ENSG00000182968	SOX1	3.54152	-0.560741	-0.749815	0.454949	0.955196	-5.36418	FALSE	6656	SRY-box transcription factor 1 [Source:HGNC Symbol;Acc:HGNC:11189]	protein_coding	55.75
SST	BD	ENSG00000182973	CNOT10	4.41885	-0.403603	-1.1646	0.246674	0.909125	-5.3347	FALSE	25904	CCR4-NOT transcription complex subunit 10 [Source:HGNC Symbol;Acc:HGNC:23817]	protein_coding	41.97
SST	BD	ENSG00000182979	MTA1	4.5729	-0.0982581	-0.232779	0.816361	0.989997	-5.92341	FALSE	9112	metastasis associated 1 [Source:HGNC Symbol;Acc:HGNC:7410]	protein_coding	59.42
SST	BD	ENSG00000182983	ZNF662	0.993285	-0.0204102	-0.0188409	0.985002	0.998601	-5.2832	FALSE	389114	zinc finger protein 662 [Source:HGNC Symbol;Acc:HGNC:31930]	protein_coding	44.49
SST	BD	ENSG00000182985	CADM1	8.29897	-0.0497183	-0.459021	0.647617	0.976399	-7.67928	FALSE	23705	cell adhesion molecule 1 [Source:HGNC Symbol;Acc:HGNC:5951]	protein_coding	38.54
SST	BD	ENSG00000182986	ZNF320	1.36555	0.430896	0.423305	0.67289	0.977618	-5.2116	FALSE	162967	zinc finger protein 320 [Source:HGNC Symbol;Acc:HGNC:13842]	protein_coding	43.61
SST	BD	ENSG00000182993	C12orf60	2.50878	-0.943448	-1.26424	0.208786	0.894765	-4.79304	FALSE	144608	chromosome 12 open reading frame 60 [Source:HGNC Symbol;Acc:HGNC:28726]	protein_coding	38.54
SST	BD	ENSG00000183010	PYCR1	-1.15805	1.21008	0.952511	0.342902	0.932478	-4.8422	FALSE	5831	pyrroline-5-carboxylate reductase 1 [Source:HGNC Symbol;Acc:HGNC:9721]	protein_coding	62.3
SST	BD	ENSG00000183011	NAA38	4.05513	0.133575	0.312755	0.755053	0.985416	-5.78216	FALSE	84316	N-alpha-acetyltransferase 38, NatC auxiliary subunit [Source:HGNC Symbol;Acc:HGNC:28212]	protein_coding	44.28
SST	BD	ENSG00000183018	SPNS2	6.18551	0.215571	1.05226	0.294961	0.923343	-6.01262	FALSE	124976	sphingolipid transporter 2 [Source:HGNC Symbol;Acc:HGNC:26992]	protein_coding	57.38
SST	BD	ENSG00000183020	AP2A2	7.19131	-0.0555266	-0.42636	0.670669	0.977618	-7.01331	FALSE	161	adaptor related protein complex 2 subunit alpha 2 [Source:HGNC Symbol;Acc:HGNC:562]	protein_coding	53.11
SST	BD	ENSG00000183023	SLC8A1	9.17122	0.130163	1.47283	0.145275	0.880869	-7.53794	FALSE	6546	solute carrier family 8 member A1 [Source:HGNC Symbol;Acc:HGNC:11068]	protein_coding	37.43
SST	BD	ENSG00000183032	SLC25A21	5.44227	-0.0834684	-0.303103	0.762377	0.986233	-6.38047	FALSE	89874	solute carrier family 25 member 21 [Source:HGNC Symbol;Acc:HGNC:14411]	protein_coding	38.4
SST	BD	ENSG00000183035	CYLC1	-2.83142	-1.34707	-1.21986	0.225097	0.902577	-4.66391	FALSE	1538	cylicin 1 [Source:HGNC Symbol;Acc:HGNC:2582]	protein_coding	32.67
SST	BD	ENSG00000183036	PCP4	2.05636	0.521822	0.574603	0.56672	0.968941	-5.24114	FALSE	5121	Purkinje cell protein 4 [Source:HGNC Symbol;Acc:HGNC:8742]	protein_coding	43.57
SST	BD	ENSG00000183044	ABAT	7.7545	0.0292047	0.273125	0.785263	0.988934	-7.34402	FALSE	18	4-aminobutyrate aminotransferase [Source:HGNC Symbol;Acc:HGNC:23]	protein_coding	47.34
SST	BD	ENSG00000183049	CAMK1D	8.45543	0.020027	0.19385	0.846853	0.991905	-7.91405	FALSE	57118	calcium/calmodulin dependent protein kinase ID [Source:HGNC Symbol;Acc:HGNC:19341]	protein_coding	45.61
SST	BD	ENSG00000183060	LYSMD4	3.69199	-1.00659	-1.93851	0.0550939	0.793179	-4.0807	FALSE	145748	LysM domain containing 4 [Source:HGNC Symbol;Acc:HGNC:26571]	protein_coding	47.75
SST	BD	ENSG00000183066	WBP2NL	3.82074	0.129461	0.251335	0.802019	0.989267	-5.72169	FALSE	164684	WBP2 N-terminal like [Source:HGNC Symbol;Acc:HGNC:28389]	protein_coding	42.11
SST	BD	ENSG00000183067	IGSF5	2.17361	0.152969	0.238137	0.812213	0.989416	-5.57178	FALSE	150084	immunoglobulin superfamily member 5 [Source:HGNC Symbol;Acc:HGNC:5952]	protein_coding	42.53
SST	BD	ENSG00000183077	AFMID	1.05045	-0.173521	-0.164043	0.869995	0.992336	-5.21629	FALSE	125061	arylformamidase [Source:HGNC Symbol;Acc:HGNC:20910]	protein_coding	51.06
SST	BD	ENSG00000183087	GAS6	6.14437	0.294142	1.32402	0.188209	0.889802	-5.70186	FALSE	2621	growth arrest specific 6 [Source:HGNC Symbol;Acc:HGNC:4168]	protein_coding	57.6
SST	BD	ENSG00000183090	FREM3	-1.32151	1.37085	1.07756	0.283559	0.920599	-4.76077	FALSE	166752	FRAS1 related extracellular matrix 3 [Source:HGNC Symbol;Acc:HGNC:25172]	protein_coding	39.5
SST	BD	ENSG00000183091	NEB	4.42667	0.337005	1.05758	0.292536	0.921964	-5.64177	FALSE	4703	nebulin [Source:HGNC Symbol;Acc:HGNC:7720]	protein_coding	38.81
SST	BD	ENSG00000183092	BEGAIN	5.58739	0.0914148	0.347669	0.728746	0.98313	-6.30257	FALSE	57596	brain enriched guanylate kinase associated [Source:HGNC Symbol;Acc:HGNC:24163]	protein_coding	60.97
SST	BD	ENSG00000183098	GPC6	9.24226	0.128054	1.35948	0.178353	0.889802	-7.77303	FALSE	10082	glypican 6 [Source:HGNC Symbol;Acc:HGNC:4454]	protein_coding	37.14
SST	BD	ENSG00000183111	ARHGEF37	4.55279	0.606031	1.54909	0.124199	0.878995	-4.84998	FALSE	389337	Rho guanine nucleotide exchange factor 37 [Source:HGNC Symbol;Acc:HGNC:34430]	protein_coding	44.76
SST	BD	ENSG00000183114	FAM43B	2.62903	-0.511811	-0.594608	0.553313	0.968657	-5.29899	FALSE	163933	family with sequence similarity 43 member B [Source:HGNC Symbol;Acc:HGNC:31791]	protein_coding	67.65
SST	BD	ENSG00000183117	CSMD1	11.0006	-0.196561	-0.389007	0.698451	0.980039	-13.814	FALSE	64478	CUB and Sushi multiple domains 1 [Source:HGNC Symbol;Acc:HGNC:14026]	protein_coding	38.47
SST	BD	ENSG00000183137	CEP57L1	4.31256	0.25296	0.668127	0.505436	0.961202	-5.71145	FALSE	285753	centrosomal protein 57 like 1 [Source:HGNC Symbol;Acc:HGNC:21561]	protein_coding	36.91
SST	BD	ENSG00000183150	GPR19	2.25723	0.507556	0.67771	0.499363	0.960171	-5.23982	FALSE	2842	G protein-coupled receptor 19 [Source:HGNC Symbol;Acc:HGNC:4473]	protein_coding	41.27
SST	BD	ENSG00000183155	RABIF	-1.47014	-0.419571	-0.354718	0.723472	0.982149	-5.12095	FALSE	5877	RAB interacting factor [Source:HGNC Symbol;Acc:HGNC:9797]	protein_coding	45.5
SST	BD	ENSG00000183160	TMEM119	-3.78647	1.3067	1.3088	0.193299	0.890222	-4.58666	FALSE	338773	transmembrane protein 119 [Source:HGNC Symbol;Acc:HGNC:27884]	protein_coding	56.19
SST	BD	ENSG00000183166	CALN1	7.02139	0.171342	1.11158	0.268985	0.914921	-6.55462	FALSE	83698	calneuron 1 [Source:HGNC Symbol;Acc:HGNC:13248]	protein_coding	43.35
SST	BD	ENSG00000183172	SMDT1	0.341072	-1.02766	-0.884479	0.378345	0.938267	-4.93288	FALSE	91689	single-pass membrane protein with aspartate rich tail 1 [Source:HGNC Symbol;Acc:HGNC:25055]	protein_coding	48.41
SST	BD	ENSG00000183185	GABRR3	-0.501178	0.0282258	0.0252048	0.979937	0.998487	-5.22921	FALSE	200959	gamma-aminobutyric acid type A receptor subunit rho3 [Source:HGNC Symbol;Acc:HGNC:17969]	protein_coding	38.47
SST	BD	ENSG00000183186	C2CD4C	1.37944	-0.277884	-0.266387	0.790434	0.989267	-5.23269	FALSE	126567	C2 calcium dependent domain containing 4C [Source:HGNC Symbol;Acc:HGNC:29417]	protein_coding	68.43
SST	BD	ENSG00000183196	CHST6	2.02699	1.13769	1.26015	0.210253	0.894765	-4.73529	FALSE	4166	carbohydrate sulfotransferase 6 [Source:HGNC Symbol;Acc:HGNC:6938]	protein_coding	49.97
SST	BD	ENSG00000183206	POTEC	-1.6825	0.0654665	0.0679851	0.94592	0.997774	-5.22507	FALSE	388468	POTE ankyrin domain family member C [Source:HGNC Symbol;Acc:HGNC:33894]	protein_coding	38.01
SST	BD	ENSG00000183207	RUVBL2	2.93642	1.42363	1.93707	0.0552716	0.793694	-3.96911	FALSE	10856	RuvB like AAA ATPase 2 [Source:HGNC Symbol;Acc:HGNC:10475]	protein_coding	52.99
SST	BD	ENSG00000183208	GDPGP1	-1.39534	-0.886804	-0.722979	0.47121	0.956091	-4.97124	FALSE	390637	GDP-D-glucose phosphorylase 1 [Source:HGNC Symbol;Acc:HGNC:34360]	protein_coding	49.09
SST	BD	ENSG00000183230	CTNNA3	7.46935	-0.118761	-0.669847	0.505157	0.961054	-7.43823	FALSE	29119	catenin alpha 3 [Source:HGNC Symbol;Acc:HGNC:2511]	protein_coding	36.26
SST	BD	ENSG00000183242	WT1-AS	-2.08616	-0.650636	-0.630809	0.529459	0.966495	-5.05989	FALSE		WT1 antisense RNA [Source:HGNC Symbol;Acc:HGNC:18135]	lncRNA	44.04
SST	BD	ENSG00000183248	PRR36	5.93256	-0.00402263	-0.016303	0.987022	0.998601	-6.45704	FALSE	80164	proline rich 36 [Source:HGNC Symbol;Acc:HGNC:26172]	protein_coding	67.65
SST	BD	ENSG00000183250	LINC01547	-3.23279	-0.756737	-0.710462	0.478904	0.958005	-5.00117	FALSE	84536	long intergenic non-protein coding RNA 1547 [Source:HGNC Symbol;Acc:HGNC:15707]	lncRNA	54.41
SST	BD	ENSG00000183255	PTTG1IP	4.32537	0.222668	0.407475	0.684442	0.978331	-5.77777	FALSE	754	PTTG1 interacting protein [Source:HGNC Symbol;Acc:HGNC:13524]	protein_coding	51
SST	BD	ENSG00000183258	DDX41	4.41076	-0.186134	-0.476818	0.634427	0.974601	-5.80585	FALSE	51428	DEAD-box helicase 41 [Source:HGNC Symbol;Acc:HGNC:18674]	protein_coding	59.13
SST	BD	ENSG00000183273	CCDC60	-0.31176	-0.964433	-0.920175	0.359472	0.934227	-4.92509	FALSE	160777	coiled-coil domain containing 60 [Source:HGNC Symbol;Acc:HGNC:28610]	protein_coding	43.78
SST	BD	ENSG00000183281	PLGLB1	-0.899289	0.512615	0.449797	0.653732	0.976399	-5.08736	FALSE	5343	plasminogen like B1 [Source:HGNC Symbol;Acc:HGNC:9072]	protein_coding	39.59
SST	BD	ENSG00000183283	DAZAP2	2.86169	-0.374918	-0.566819	0.571979	0.968941	-5.4406	FALSE	9802	DAZ associated protein 2 [Source:HGNC Symbol;Acc:HGNC:2684]	protein_coding	46.75
SST	BD	ENSG00000183287	CCBE1	4.75475	0.269711	0.74046	0.46058	0.955728	-5.94463	FALSE	147372	collagen and calcium binding EGF domains 1 [Source:HGNC Symbol;Acc:HGNC:29426]	protein_coding	42.8
SST	BD	ENSG00000183291	SELENOF	3.87881	0.0216747	0.051919	0.958686	0.99825	-5.80831	FALSE	9403	selenoprotein F [Source:HGNC Symbol;Acc:HGNC:17705]	protein_coding	37.87
SST	BD	ENSG00000183304	FAM9A	-3.57622	-0.95807	-0.861189	0.390986	0.943557	-4.91495	FALSE	171482	family with sequence similarity 9 member A [Source:HGNC Symbol;Acc:HGNC:18403]	protein_coding	43.22
SST	BD	ENSG00000183307	TMEM121B	0.835261	-0.438924	-0.403131	0.687625	0.97839	-5.17428	FALSE	27439	transmembrane protein 121B [Source:HGNC Symbol;Acc:HGNC:1844]	protein_coding	60.4
SST	BD	ENSG00000183308		0.0596036	-0.113989	-0.102973	0.91817	0.995932	-5.2122	FALSE		novel transcript	lncRNA	39.6
SST	BD	ENSG00000183309	ZNF623	4.2453	0.55636	1.42121	0.158053	0.883582	-5.00002	FALSE	9831	zinc finger protein 623 [Source:HGNC Symbol;Acc:HGNC:29084]	protein_coding	47.93
SST	BD	ENSG00000183317	EPHA10	5.64801	-0.0635179	-0.288484	0.773513	0.988079	-6.36859	FALSE	284656	EPH receptor A10 [Source:HGNC Symbol;Acc:HGNC:19987]	protein_coding	50.36
SST	BD	ENSG00000183323	CCDC125	3.23721	-0.953355	-1.59935	0.112579	0.875566	-4.46657	FALSE	202243	coiled-coil domain containing 125 [Source:HGNC Symbol;Acc:HGNC:28924]	protein_coding	43.76
SST	BD	ENSG00000183324	REC114	3.81019	0.269914	0.610514	0.542766	0.967774	-5.66474	FALSE	283677	REC114 meiotic recombination protein [Source:HGNC Symbol;Acc:HGNC:25065]	protein_coding	38.4
SST	BD	ENSG00000183337	BCOR	4.85206	0.0252765	0.084699	0.932653	0.99712	-6.12469	FALSE	54880	BCL6 corepressor [Source:HGNC Symbol;Acc:HGNC:20893]	protein_coding	53.23
SST	BD	ENSG00000183340	JRKL	1.72229	-0.218076	-0.312739	0.755064	0.985416	-5.41552	FALSE	8690	JRK like [Source:HGNC Symbol;Acc:HGNC:6200]	protein_coding	38.8
SST	BD	ENSG00000183346	CABCOCO1	2.44653	-0.0620279	-0.0951629	0.924357	0.996049	-5.61163	FALSE	219621	ciliary associated calcium binding coiled-coil 1 [Source:HGNC Symbol;Acc:HGNC:28678]	protein_coding	35.15
SST	BD	ENSG00000183347	GBP6	-1.04319	0.563261	0.505383	0.614289	0.973671	-5.08895	FALSE	163351	guanylate binding protein family member 6 [Source:HGNC Symbol;Acc:HGNC:25395]	protein_coding	38.88
SST	BD	ENSG00000183354	KIAA2026	6.21902	0.0194425	0.0946587	0.924756	0.996049	-6.60458	FALSE	158358	KIAA2026 [Source:HGNC Symbol;Acc:HGNC:23378]	protein_coding	37.76
SST	BD	ENSG00000183378	OVCH2	-0.866458	0.52617	0.506623	0.613422	0.973671	-5.13225	FALSE	341277	ovochymase 2 [Source:HGNC Symbol;Acc:HGNC:29970]	protein_coding	41.41
SST	BD	ENSG00000183379	SYNDIG1L	2.54288	0.605543	0.797811	0.42668	0.950506	-5.19364	FALSE	646658	synapse differentiation inducing 1 like [Source:HGNC Symbol;Acc:HGNC:32388]	protein_coding	50.06
SST	BD	ENSG00000183386	FHL3	-3.03519	-0.470838	-0.39176	0.695985	0.979514	-5.10082	FALSE	2275	four and a half LIM domains 3 [Source:HGNC Symbol;Acc:HGNC:3704]	protein_coding	56.84
SST	BD	ENSG00000183389	OR56A4	-3.12773	-0.787925	-0.772323	0.441561	0.954856	-4.96396	FALSE	120793	olfactory receptor family 56 subfamily A member 4 [Source:HGNC Symbol;Acc:HGNC:14791]	protein_coding	40.58
SST	BD	ENSG00000183397	TEKTIP1	-3.13008	-2.8792	-2.57283	0.0114035	0.682138	-2.97891	FALSE	100128569	tektin bundle interacting protein 1 [Source:HGNC Symbol;Acc:HGNC:34496]	protein_coding	56.19
SST	BD	ENSG00000183401	CCDC159	-0.145056	-0.609746	-0.51444	0.607965	0.97312	-5.0718	FALSE	126075	coiled-coil domain containing 159 [Source:HGNC Symbol;Acc:HGNC:26996]	protein_coding	54.91
SST	BD	ENSG00000183421	RIPK4	-2.69895	-1.94565	-2.08527	0.0393323	0.768763	-3.69679	FALSE	54101	receptor interacting serine/threonine kinase 4 [Source:HGNC Symbol;Acc:HGNC:496]	protein_coding	53.49
SST	BD	ENSG00000183423	LRIT3	-0.584429	-0.323238	-0.284436	0.776605	0.988518	-5.17291	FALSE	345193	leucine rich repeat, Ig-like and transmembrane domains 3 [Source:HGNC Symbol;Acc:HGNC:24783]	protein_coding	37.89
SST	BD	ENSG00000183426	NPIPA1	3.98679	-0.871306	-1.70396	0.0911806	0.858605	-4.42847	FALSE	9284	nuclear pore complex interacting protein family member A1 [Source:HGNC Symbol;Acc:HGNC:7909]	protein_coding	53.53
SST	BD	ENSG00000183426	NPIPA1	3.98679	-0.871306	-1.70396	0.0911806	0.858605	-4.42847	FALSE	642799	nuclear pore complex interacting protein family member A1 [Source:HGNC Symbol;Acc:HGNC:7909]	protein_coding	53.53
SST	BD	ENSG00000183431	SF3A3	3.92421	-0.968222	-1.59811	0.112854	0.875566	-4.55023	FALSE	10946	splicing factor 3a subunit 3 [Source:HGNC Symbol;Acc:HGNC:10767]	protein_coding	44.37
SST	BD	ENSG00000183439	TRIM61	-0.70077	0.252246	0.216738	0.828809	0.991339	-5.17249	FALSE	391712	tripartite motif containing 61 [Source:HGNC Symbol;Acc:HGNC:24339]	protein_coding	40.74
SST	BD	ENSG00000183454	GRIN2A	9.66153	0.307935	3.55582	0.000680228	0.290002	-3.44191	FALSE	2903	glutamate ionotropic receptor NMDA type subunit 2A [Source:HGNC Symbol;Acc:HGNC:4585]	protein_coding	42.06
SST	BD	ENSG00000183458	PKD1P3	4.27533	-0.202544	-0.43379	0.665281	0.977243	-5.75411	FALSE		polycystin 1, transient receptor potential channel interacting pseudogene 3 [Source:HGNC Symbol;Acc:HGNC:30067]	transcribed_unprocessed_pseudogene	62.84
SST	BD	ENSG00000183463	URAD	-2.30314	-1.4199	-1.19064	0.236331	0.906878	-4.6744	FALSE	646625	ureidoimidazoline (2-oxo-4-hydroxy-4-carboxy-5-) decarboxylase [Source:HGNC Symbol;Acc:HGNC:17785]	protein_coding	50.08
SST	BD	ENSG00000183470		2.49522	0.335938	0.559943	0.576644	0.969182	-5.5416	FALSE	286023	uncharacterized FLJ40288 [Source:NCBI gene (formerly Entrezgene);Acc:286023]	lncRNA	44.93
SST	BD	ENSG00000183474	GTF2H2C	0.00373579	-1.32552	-1.20729	0.22988	0.905	-4.67974	FALSE	728340	GTF2H2 family member C [Source:HGNC Symbol;Acc:HGNC:31394]	protein_coding	38.42
SST	BD	ENSG00000183475	ASB7	3.4695	-0.729607	-1.48438	0.140536	0.880535	-4.69085	FALSE	140460	ankyrin repeat and SOCS box containing 7 [Source:HGNC Symbol;Acc:HGNC:17182]	protein_coding	40.05
SST	BD	ENSG00000183476	SH2D7	-0.4286	-1.10249	-1.02525	0.307468	0.927502	-4.8388	FALSE	646892	SH2 domain containing 7 [Source:HGNC Symbol;Acc:HGNC:34549]	protein_coding	48.94
SST	BD	ENSG00000183484	GPR132	-2.44356	-2.10824	-1.85005	0.0669591	0.815583	-4.01335	FALSE	29933	G protein-coupled receptor 132 [Source:HGNC Symbol;Acc:HGNC:17482]	protein_coding	55.62
SST	BD	ENSG00000183486	MX2	-0.0942995	0.191585	0.241672	0.809479	0.989267	-5.42492	FALSE	4600	MX dynamin like GTPase 2 [Source:HGNC Symbol;Acc:HGNC:7533]	protein_coding	49.7
SST	BD	ENSG00000183495	EP400	7.73993	0.0229789	0.211283	0.833053	0.991611	-7.34625	FALSE	57634	E1A binding protein p400 [Source:HGNC Symbol;Acc:HGNC:11958]	protein_coding	47.45
SST	BD	ENSG00000183496	MEX3B	0.798593	-0.827764	-0.705558	0.481938	0.95851	-5.03474	FALSE	84206	mex-3 RNA binding family member B [Source:HGNC Symbol;Acc:HGNC:25297]	protein_coding	55.8
SST	BD	ENSG00000183506	PI4KAP2	4.08663	0.215857	0.53847	0.591328	0.970647	-5.75443	FALSE		phosphatidylinositol 4-kinase alpha pseudogene 2 [Source:HGNC Symbol;Acc:HGNC:33577]	transcribed_unitary_pseudogene	55.77
SST	BD	ENSG00000183508	TENT5C	-1.86773	1.31951	1.20143	0.232137	0.905	-4.68617	FALSE	54855	terminal nucleotidyltransferase 5C [Source:HGNC Symbol;Acc:HGNC:24712]	protein_coding	43.96
SST	BD	ENSG00000183513	COA5	3.84964	0.453337	0.867581	0.387491	0.942356	-5.40618	FALSE	493753	cytochrome c oxidase assembly factor 5 [Source:HGNC Symbol;Acc:HGNC:33848]	protein_coding	42.89
SST	BD	ENSG00000183520	UTP11	0.464252	-0.436157	-0.371434	0.711021	0.981609	-5.16418	FALSE	51118	UTP11 small subunit processome component [Source:HGNC Symbol;Acc:HGNC:24329]	protein_coding	44.57
SST	BD	ENSG00000183527	PSMG1	1.69987	0.259392	0.300427	0.764412	0.986534	-5.36571	FALSE	8624	proteasome assembly chaperone 1 [Source:HGNC Symbol;Acc:HGNC:3043]	protein_coding	40.53
SST	BD	ENSG00000183530	PRR14L	6.04649	-0.377726	-1.8269	0.0703961	0.828962	-4.91873	FALSE	253143	proline rich 14 like [Source:HGNC Symbol;Acc:HGNC:28738]	protein_coding	45.25
SST	BD	ENSG00000183549	ACSM5	-0.777575	1.08817	0.994194	0.322286	0.931124	-4.87671	FALSE	54988	acyl-CoA synthetase medium chain family member 5 [Source:HGNC Symbol;Acc:HGNC:26060]	protein_coding	42.36
SST	BD	ENSG00000183562		-2.65353	0.74567	0.637069	0.525388	0.966293	-5.02842	FALSE		novel transcript, antisense to NAP1L4	lncRNA	38.66
SST	BD	ENSG00000183566	BPIFA4P	-1.78504	0.537243	0.49832	0.619242	0.973671	-5.12822	FALSE		BPI fold containing family A member 4, pseudogene [Source:HGNC Symbol;Acc:HGNC:20469]	transcribed_unprocessed_pseudogene	45.33
SST	BD	ENSG00000183569	SERHL2	-2.69714	0.128173	0.107522	0.914569	0.995932	-5.16754	FALSE	253190	serine hydrolase like 2 [Source:HGNC Symbol;Acc:HGNC:29446]	protein_coding	54.45
SST	BD	ENSG00000183570	PCBP3	5.33053	0.406236	1.51703	0.132096	0.878995	-5.29322	FALSE	54039	poly(rC) binding protein 3 [Source:HGNC Symbol;Acc:HGNC:8651]	protein_coding	46.92
SST	BD	ENSG00000183576	SETD3	6.06027	0.192425	0.925092	0.35692	0.934227	-6.14331	FALSE	84193	SET domain containing 3, actin histidine methyltransferase [Source:HGNC Symbol;Acc:HGNC:20493]	protein_coding	42.67
SST	BD	ENSG00000183578	TNFAIP8L3	-2.75115	-2.08069	-1.74759	0.0832934	0.849042	-4.13561	FALSE	388121	TNF alpha induced protein 8 like 3 [Source:HGNC Symbol;Acc:HGNC:20620]	protein_coding	44.72
SST	BD	ENSG00000183579	ZNRF3	5.40775	0.174938	0.633888	0.527455	0.966495	-6.17037	FALSE	84133	zinc and ring finger 3 [Source:HGNC Symbol;Acc:HGNC:18126]	protein_coding	45.29
SST	BD	ENSG00000183580	FBXL7	6.4961	0.337253	1.661	0.0995285	0.864234	-5.40952	FALSE	23194	F-box and leucine rich repeat protein 7 [Source:HGNC Symbol;Acc:HGNC:13604]	protein_coding	39.82
SST	BD	ENSG00000183597	TANGO2	4.39536	-0.34263	-0.834857	0.405587	0.947818	-5.61568	FALSE	128989	transport and golgi organization 2 homolog [Source:HGNC Symbol;Acc:HGNC:25439]	protein_coding	54.68
SST	BD	ENSG00000183604	SMG1P5	4.06419	-0.52505	-1.00357	0.317763	0.928786	-5.34026	FALSE		SMG1 pseudogene 5 [Source:HGNC Symbol;Acc:HGNC:49862]	transcribed_unprocessed_pseudogene	40.48
SST	BD	ENSG00000183605	SFXN4	3.10138	-0.69072	-1.13693	0.258011	0.910912	-4.99061	FALSE	119559	sideroflexin 4 [Source:HGNC Symbol;Acc:HGNC:16088]	protein_coding	47.86
SST	BD	ENSG00000183607	GKN2	-3.94038	0.886369	0.90766	0.366019	0.936865	-4.89019	FALSE	200504	gastrokine 2 [Source:HGNC Symbol;Acc:HGNC:24588]	protein_coding	39.61
SST	BD	ENSG00000183617	MRPL54	-2.47465	-1.9649	-1.75165	0.0825898	0.849042	-4.13096	FALSE	116541	mitochondrial ribosomal protein L54 [Source:HGNC Symbol;Acc:HGNC:16685]	protein_coding	56.41
SST	BD	ENSG00000183621	ZNF438	6.43489	0.0359812	0.203704	0.838957	0.991905	-6.67388	FALSE	220929	zinc finger protein 438 [Source:HGNC Symbol;Acc:HGNC:21029]	protein_coding	39.39
SST	BD	ENSG00000183624	HMCES	3.86456	0.432456	1.00193	0.318553	0.929379	-5.44261	FALSE	56941	5-hydroxymethylcytosine binding, ES cell specific [Source:HGNC Symbol;Acc:HGNC:24446]	protein_coding	44.53
SST	BD	ENSG00000183625	CCR3	2.32304	0.0805871	0.164328	0.869771	0.992336	-5.79749	FALSE	1232	C-C motif chemokine receptor 3 [Source:HGNC Symbol;Acc:HGNC:1604]	protein_coding	41.31
SST	BD	ENSG00000183643	C15orf32	-1.26828	0.436579	0.404277	0.686785	0.978331	-5.14924	FALSE	145858	chromosome 15 putative open reading frame 32 [Source:HGNC Symbol;Acc:HGNC:26549]	lncRNA	44.06
SST	BD	ENSG00000183647	ZNF530	-0.984252	-2.63201	-2.34693	0.0206979	0.734169	-3.3125	FALSE	348327	zinc finger protein 530 [Source:HGNC Symbol;Acc:HGNC:29297]	protein_coding	46.12
SST	BD	ENSG00000183648	NDUFB1	0.982795	2.70891	2.38785	0.0186321	0.72375	-3.22723	FALSE	4707	NADH:ubiquinone oxidoreductase subunit B1 [Source:HGNC Symbol;Acc:HGNC:7695]	protein_coding	44.2
SST	BD	ENSG00000183654	MARCHF11	6.44721	-0.0961607	-0.475843	0.635119	0.974601	-6.60633	FALSE	441061	membrane associated ring-CH-type finger 11 [Source:HGNC Symbol;Acc:HGNC:33609]	protein_coding	39.41
SST	BD	ENSG00000183655	KLHL25	3.20037	-0.185381	-0.288259	0.773685	0.988079	-5.60116	FALSE	64410	kelch like family member 25 [Source:HGNC Symbol;Acc:HGNC:25732]	protein_coding	53.56
SST	BD	ENSG00000183662	TAFA1	7.04083	-0.0898493	-0.465541	0.642886	0.97535	-7.00501	FALSE	407738	TAFA chemokine like family member 1 [Source:HGNC Symbol;Acc:HGNC:21587]	protein_coding	38.15
SST	BD	ENSG00000183665	TRMT12	2.98053	-0.474828	-0.751473	0.453954	0.955196	-5.3239	FALSE	55039	tRNA methyltransferase 12 homolog [Source:HGNC Symbol;Acc:HGNC:26091]	protein_coding	43.63
SST	BD	ENSG00000183666	GUSBP1	6.48413	0.110204	0.590423	0.556105	0.968753	-6.54219	FALSE		GUSB pseudogene 1 [Source:HGNC Symbol;Acc:HGNC:13670]	transcribed_unprocessed_pseudogene	46.3
SST	BD	ENSG00000183668	PSG9	-0.327556	-0.698385	-0.696138	0.487794	0.959535	-5.07055	FALSE	5678	pregnancy specific beta-1-glycoprotein 9 [Source:HGNC Symbol;Acc:HGNC:9526]	protein_coding	42.07
SST	BD	ENSG00000183671	CMKLR2	-1.56648	1.12233	1.05197	0.295095	0.923458	-4.82055	FALSE	2825	chemerin chemokine-like receptor 2 [Source:HGNC Symbol;Acc:HGNC:4463]	protein_coding	42.8
SST	BD	ENSG00000183682	BMP8A	1.14342	-1.16829	-1.17234	0.243565	0.909125	-4.75605	FALSE	353500	bone morphogenetic protein 8a [Source:HGNC Symbol;Acc:HGNC:21650]	protein_coding	54.76
SST	BD	ENSG00000183684	ALYREF	-0.109809	0.324105	0.278708	0.780986	0.988518	-5.17659	FALSE	10189	Aly/REF export factor [Source:HGNC Symbol;Acc:HGNC:19071]	protein_coding	57.54
SST	BD	ENSG00000183688	RFLNB	-2.68314	-1.61541	-1.41569	0.159659	0.883797	-4.4862	FALSE	359845	refilin B [Source:HGNC Symbol;Acc:HGNC:28705]	protein_coding	48.81
SST	BD	ENSG00000183690	EFHC2	2.72571	0.332503	0.778463	0.437949	0.95313	-5.76803	FALSE	80258	EF-hand domain containing 2 [Source:HGNC Symbol;Acc:HGNC:26233]	protein_coding	39.92
SST	BD	ENSG00000183695	MRGPRX2	-3.19229	0.44839	0.448327	0.654789	0.976442	-5.10292	FALSE	117194	MAS related GPR family member X2 [Source:HGNC Symbol;Acc:HGNC:17983]	protein_coding	44.55
SST	BD	ENSG00000183696	UPP1	5.13121	0.157245	0.547406	0.585196	0.969441	-6.0469	FALSE	7378	uridine phosphorylase 1 [Source:HGNC Symbol;Acc:HGNC:12576]	protein_coding	48.3
SST	BD	ENSG00000183704	SLC9B1P1	-1.41009	-1.35741	-1.32427	0.188129	0.889802	-4.58233	FALSE		solute carrier family 9 member B1 pseudogene 1 [Source:HGNC Symbol;Acc:HGNC:37492]	unprocessed_pseudogene	36.89
SST	BD	ENSG00000183715	OPCML	11.0036	0.151566	45.8448	5.48307e-54	1.35459e-49	104.006	TRUE	4978	opioid binding protein/cell adhesion molecule like [Source:HGNC Symbol;Acc:HGNC:8143]	protein_coding	41.75
SST	BD	ENSG00000183718	TRIM52	3.27394	0.314544	0.540042	0.590247	0.970457	-5.51934	FALSE	84851	tripartite motif containing 52 [Source:HGNC Symbol;Acc:HGNC:19024]	protein_coding	43.81
SST	BD	ENSG00000183722	LHFPL6	5.81728	0.0283558	0.114625	0.908949	0.995375	-6.54203	FALSE	10186	LHFPL tetraspan subfamily member 6 [Source:HGNC Symbol;Acc:HGNC:6586]	protein_coding	39.07
SST	BD	ENSG00000183723	CMTM4	5.55371	-0.0909403	-0.381598	0.703487	0.980524	-6.25434	FALSE	146223	CKLF like MARVEL transmembrane domain containing 4 [Source:HGNC Symbol;Acc:HGNC:19175]	protein_coding	45.28
SST	BD	ENSG00000183726	TMEM50A	3.47761	-0.185728	-0.354813	0.723402	0.982149	-5.71038	FALSE	23585	transmembrane protein 50A [Source:HGNC Symbol;Acc:HGNC:30590]	protein_coding	41.71
SST	BD	ENSG00000183733	FIGLA	-3.24711	-0.445216	-0.417537	0.67709	0.977618	-5.10858	FALSE	344018	folliculogenesis specific bHLH transcription factor [Source:HGNC Symbol;Acc:HGNC:24669]	protein_coding	43.57
SST	BD	ENSG00000183735	TBK1	4.34188	-0.0819843	-0.180451	0.857127	0.992259	-5.83873	FALSE	29110	TANK binding kinase 1 [Source:HGNC Symbol;Acc:HGNC:11584]	protein_coding	37.75
SST	BD	ENSG00000183741	CBX6	6.5707	0.116062	0.645431	0.519977	0.964475	-6.57617	FALSE	23466	chromobox 6 [Source:HGNC Symbol;Acc:HGNC:1556]	protein_coding	58.27
SST	BD	ENSG00000183742	MACC1	0.788191	-0.143279	-0.174251	0.861985	0.992259	-5.41832	FALSE	346389	MET transcriptional regulator MACC1 [Source:HGNC Symbol;Acc:HGNC:30215]	protein_coding	36.44
SST	BD	ENSG00000183747	ACSM2A	0.147869	-0.16973	-0.163321	0.870562	0.992336	-5.22666	FALSE	123876	acyl-CoA synthetase medium chain family member 2A [Source:HGNC Symbol;Acc:HGNC:32017]	protein_coding	40.51
SST	BD	ENSG00000183751	TBL3	1.76811	-1.91034	-2.03489	0.0442393	0.77513	-3.75692	FALSE	10607	transducin beta like 3 [Source:HGNC Symbol;Acc:HGNC:11587]	protein_coding	64.29
SST	BD	ENSG00000183760	ACP7	-1.76315	1.08269	0.944101	0.347164	0.932495	-4.87189	FALSE	390928	acid phosphatase 7, tartrate resistant (putative) [Source:HGNC Symbol;Acc:HGNC:33781]	protein_coding	49.67
SST	BD	ENSG00000183762	KREMEN1	2.52893	-0.709334	-1.05796	0.292367	0.921964	-5.05144	FALSE	83999	kringle containing transmembrane protein 1 [Source:HGNC Symbol;Acc:HGNC:17550]	protein_coding	45.51
SST	BD	ENSG00000183763	TRAIP	-0.873139	1.00928	0.848149	0.398176	0.945489	-4.92819	FALSE	10293	TRAF interacting protein [Source:HGNC Symbol;Acc:HGNC:30764]	protein_coding	49.84
SST	BD	ENSG00000183765	CHEK2	-0.620032	-2.02343	-2.13249	0.0351652	0.763593	-3.60818	FALSE	11200	checkpoint kinase 2 [Source:HGNC Symbol;Acc:HGNC:16627]	protein_coding	43.89
SST	BD	ENSG00000183773	AIFM3	1.85729	0.320511	0.339229	0.735076	0.983651	-5.29917	FALSE	150209	apoptosis inducing factor mitochondria associated 3 [Source:HGNC Symbol;Acc:HGNC:26398]	protein_coding	59.24
SST	BD	ENSG00000183775	KCTD16	8.9728	0.233492	2.52509	0.0138328	0.689686	-5.36461	FALSE	57528	potassium channel tetramerization domain containing 16 [Source:HGNC Symbol;Acc:HGNC:29244]	protein_coding	37.85
SST	BD	ENSG00000183778	B3GALT5	3.61211	-0.507659	-1.06037	0.291273	0.921241	-5.35415	FALSE	10317	beta-1,3-galactosyltransferase 5 [Source:HGNC Symbol;Acc:HGNC:920]	protein_coding	44.29
SST	BD	ENSG00000183779	ZNF703	-1.20988	-1.58691	-1.36071	0.176354	0.889802	-4.53404	FALSE	80139	zinc finger protein 703 [Source:HGNC Symbol;Acc:HGNC:25883]	protein_coding	65.95
SST	BD	ENSG00000183780	SLC35F3	7.97271	-0.0405433	-0.404846	0.686616	0.978331	-7.60052	FALSE	148641	solute carrier family 35 member F3 [Source:HGNC Symbol;Acc:HGNC:23616]	protein_coding	42.38
SST	BD	ENSG00000183783	KCTD8	7.60979	0.0307719	0.224533	0.822875	0.990603	-7.33415	FALSE	386617	potassium channel tetramerization domain containing 8 [Source:HGNC Symbol;Acc:HGNC:22394]	protein_coding	35.64
SST	BD	ENSG00000183785	TUBA8	-0.340405	0.250348	0.224777	0.822565	0.990603	-5.22622	FALSE	51807	tubulin alpha 8 [Source:HGNC Symbol;Acc:HGNC:12410]	protein_coding	48.3
SST	BD	ENSG00000183793	NPIPA5	0.466982	0.471991	0.499404	0.618481	0.973671	-5.10833	FALSE	100288332	nuclear pore complex interacting protein family member A5 [Source:HGNC Symbol;Acc:HGNC:41980]	protein_coding	45.79
SST	BD	ENSG00000183798	EMILIN3	-3.09205	-1.26528	-1.13391	0.259271	0.911267	-4.72962	FALSE	90187	elastin microfibril interfacer 3 [Source:HGNC Symbol;Acc:HGNC:16123]	protein_coding	62.58
SST	BD	ENSG00000183807	FAM162B	-0.863024	2.2631	1.94374	0.0544519	0.791931	-3.89369	FALSE	221303	family with sequence similarity 162 member B [Source:HGNC Symbol;Acc:HGNC:21549]	protein_coding	37.88
SST	BD	ENSG00000183808	RBM12B	2.99534	-0.360673	-0.525127	0.60054	0.971924	-5.35478	FALSE	389677	RNA binding motif protein 12B [Source:HGNC Symbol;Acc:HGNC:32310]	protein_coding	38.14
SST	BD	ENSG00000183814	LIN9	2.37487	-1.06747	-1.51307	0.133098	0.878995	-4.57846	FALSE	286826	lin-9 DREAM MuvB core complex component [Source:HGNC Symbol;Acc:HGNC:30830]	protein_coding	39.7
SST	BD	ENSG00000183822	NCF4-AS1	-2.86015	0.678875	0.59663	0.551966	0.968479	-5.03943	FALSE	107985578	NCF4 antisense RNA 1 [Source:HGNC Symbol;Acc:HGNC:40393]	lncRNA	51.27
SST	BD	ENSG00000183826	BTBD9	8.15855	0.0777578	0.899506	0.370326	0.937141	-7.30113	FALSE	114781	BTB domain containing 9 [Source:HGNC Symbol;Acc:HGNC:21228]	protein_coding	40.63
SST	BD	ENSG00000183828	NUDT14	-2.12981	-0.226226	-0.183566	0.854688	0.992156	-5.14003	FALSE	256281	nudix hydrolase 14 [Source:HGNC Symbol;Acc:HGNC:20141]	protein_coding	64.58
SST	BD	ENSG00000183833	CFAP91	-1.21554	-0.173337	-0.139348	0.889427	0.993126	-5.14863	FALSE	89876	cilia and flagella associated protein 91 [Source:HGNC Symbol;Acc:HGNC:24010]	protein_coding	38.23
SST	BD	ENSG00000183837	PNMA3	5.85154	0.206161	0.842236	0.401463	0.945806	-6.11766	FALSE	29944	PNMA family member 3 [Source:HGNC Symbol;Acc:HGNC:18742]	protein_coding	60.7
SST	BD	ENSG00000183840	GPR39	4.43519	0.19027	0.588671	0.557275	0.968753	-5.99503	FALSE	2863	G protein-coupled receptor 39 [Source:HGNC Symbol;Acc:HGNC:4496]	protein_coding	42.9
SST	BD	ENSG00000183844	FAM3B	-0.662222	2.68616	2.66346	0.00888223	0.632214	-2.70716	FALSE	54097	FAM3 metabolism regulating signaling molecule B [Source:HGNC Symbol;Acc:HGNC:1253]	protein_coding	44.37
SST	BD	ENSG00000183850	ZNF730	0.587173	-0.470178	-0.603887	0.547148	0.967774	-5.28818	FALSE	100129543	zinc finger protein 730 [Source:HGNC Symbol;Acc:HGNC:32470]	protein_coding	41.52
SST	BD	ENSG00000183853	KIRREL1	4.5018	0.075999	0.183001	0.85513	0.992192	-5.98753	FALSE	55243	kirre like nephrin family adhesion molecule 1 [Source:HGNC Symbol;Acc:HGNC:15734]	protein_coding	49.16
SST	BD	ENSG00000183856	IQGAP3	0.0329035	1.71544	1.72143	0.0879518	0.855667	-4.17499	FALSE	128239	IQ motif containing GTPase activating protein 3 [Source:HGNC Symbol;Acc:HGNC:20669]	protein_coding	50.86
SST	BD	ENSG00000183864	TOB2	4.56392	-0.0429214	-0.109786	0.912777	0.995932	-5.94183	FALSE	10766	transducer of ERBB2, 2 [Source:HGNC Symbol;Acc:HGNC:11980]	protein_coding	51.16
SST	BD	ENSG00000183873	SCN5A	2.05612	0.162146	0.211259	0.833072	0.991611	-5.4589	FALSE	6331	sodium voltage-gated channel alpha subunit 5 [Source:HGNC Symbol;Acc:HGNC:10593]	protein_coding	50.94
SST	BD	ENSG00000183876	ARSI	-0.304549	-0.838078	-1.0719	0.286086	0.920599	-4.96958	FALSE	340075	arylsulfatase family member I [Source:HGNC Symbol;Acc:HGNC:32521]	protein_coding	48.17
SST	BD	ENSG00000183878	UTY	1.82319	-0.159404	-0.260957	0.794608	0.989267	-5.48358	FALSE	7404	ubiquitously transcribed tetratricopeptide repeat containing, Y-linked [Source:HGNC Symbol;Acc:HGNC:12638]	protein_coding	37.54
SST	BD	ENSG00000183889		-0.848877	0.0371432	0.0300457	0.976084	0.998487	-5.14761	FALSE	100288332	nuclear pore complex interacting protein family, member A9 [Source:NCBI gene (formerly Entrezgene);Acc:105376752]	protein_coding	55.2
SST	BD	ENSG00000183889		-0.848877	0.0371432	0.0300457	0.976084	0.998487	-5.14761	FALSE	105376752	nuclear pore complex interacting protein family, member A9 [Source:NCBI gene (formerly Entrezgene);Acc:105376752]	protein_coding	55.2
SST	BD	ENSG00000183891	TTC32	-1.84842	-1.2278	-1.00527	0.31695	0.92816	-4.81508	FALSE	130502	tetratricopeptide repeat domain 32 [Source:HGNC Symbol;Acc:HGNC:32954]	protein_coding	39.38
SST	BD	ENSG00000183908	LRRC55	-0.881036	-2.05975	-1.75126	0.0826569	0.849042	-4.13154	FALSE	219527	leucine rich repeat containing 55 [Source:HGNC Symbol;Acc:HGNC:32324]	protein_coding	48.15
SST	BD	ENSG00000183914	DNAH2	3.50678	-0.212648	-0.411695	0.681355	0.978145	-5.70884	FALSE	146754	dynein axonemal heavy chain 2 [Source:HGNC Symbol;Acc:HGNC:2948]	protein_coding	48.35
SST	BD	ENSG00000183921	SDR42E2	-1.00536	-1.52142	-1.48193	0.141186	0.880869	-4.4427	FALSE	100288072	short chain dehydrogenase/reductase family 42E, member 2 [Source:HGNC Symbol;Acc:HGNC:35414]	protein_coding	51.24
SST	BD	ENSG00000183935	HTR7P1	-2.30799	-0.652324	-0.55432	0.580472	0.969182	-5.05324	FALSE	93164	5-hydroxytryptamine receptor 7 pseudogene 1 [Source:HGNC Symbol;Acc:HGNC:30411]	transcribed_processed_pseudogene	51.58
SST	BD	ENSG00000183943	PRKX	4.16333	-0.653776	-1.44724	0.150642	0.880869	-4.97256	FALSE	5613	protein kinase X-linked [Source:HGNC Symbol;Acc:HGNC:9441]	protein_coding	45.75
SST	BD	ENSG00000183955	KMT5A	3.30186	0.437458	0.723477	0.470905	0.956091	-5.40791	FALSE	387893	lysine methyltransferase 5A [Source:HGNC Symbol;Acc:HGNC:29489]	protein_coding	51.49
SST	BD	ENSG00000183960	KCNH8	4.58048	0.254343	0.67542	0.50081	0.960898	-5.92992	FALSE	131096	potassium voltage-gated channel subfamily H member 8 [Source:HGNC Symbol;Acc:HGNC:18864]	protein_coding	36.02
SST	BD	ENSG00000183963	SMTN	0.681073	0.323394	0.274544	0.784175	0.988572	-5.18366	FALSE	6525	smoothelin [Source:HGNC Symbol;Acc:HGNC:11126]	protein_coding	54.79
SST	BD	ENSG00000183971	NPW	-3.55563	1.66284	1.524	0.130347	0.878995	-4.37794	FALSE	283869	neuropeptide W [Source:HGNC Symbol;Acc:HGNC:30509]	protein_coding	55.12
SST	BD	ENSG00000183977	PP2D1	-1.02317	-2.63999	-2.34463	0.0208196	0.734169	-3.31602	FALSE	151649	protein phosphatase 2C like domain containing 1 [Source:HGNC Symbol;Acc:HGNC:28406]	protein_coding	39.88
SST	BD	ENSG00000183978	COA3	-1.75537	-0.317613	-0.255972	0.798445	0.989267	-5.12741	FALSE	28958	cytochrome c oxidase assembly factor 3 [Source:HGNC Symbol;Acc:HGNC:24990]	protein_coding	54.78
SST	BD	ENSG00000184005	ST6GALNAC3	7.58089	0.228829	2.09213	0.0387017	0.768763	-5.19214	FALSE	256435	ST6 N-acetylgalactosaminide alpha-2,6-sialyltransferase 3 [Source:HGNC Symbol;Acc:HGNC:19343]	protein_coding	38.78
SST	BD	ENSG00000184007	PTP4A2	4.55442	-0.386581	-0.79438	0.428665	0.951312	-5.68674	FALSE	8073	protein tyrosine phosphatase 4A2 [Source:HGNC Symbol;Acc:HGNC:9635]	protein_coding	41.84
SST	BD	ENSG00000184009	ACTG1	7.50141	-0.122768	-0.830906	0.408423	0.948139	-6.96154	FALSE	71	actin gamma 1 [Source:HGNC Symbol;Acc:HGNC:144]	protein_coding	60.66
SST	BD	ENSG00000184012	TMPRSS2	-0.316535	0.653581	0.794078	0.42884	0.951312	-5.11812	FALSE	7113	transmembrane serine protease 2 [Source:HGNC Symbol;Acc:HGNC:11876]	protein_coding	49.1
SST	BD	ENSG00000184012	TMPRSS2	-0.316535	0.653581	0.794078	0.42884	0.951312	-5.11812	FALSE	124905021	transmembrane serine protease 2 [Source:HGNC Symbol;Acc:HGNC:11876]	protein_coding	49.1
SST	BD	ENSG00000184014	DENND5A	6.72805	0.0970061	0.567516	0.571507	0.968941	-6.7109	FALSE	23258	DENN domain containing 5A [Source:HGNC Symbol;Acc:HGNC:19344]	protein_coding	43.1
SST	BD	ENSG00000184022	OR2T10	-3.69343	0.366669	0.353525	0.724364	0.982149	-5.12895	FALSE	127069	olfactory receptor family 2 subfamily T member 10 [Source:HGNC Symbol;Acc:HGNC:19573]	protein_coding	36.87
SST	BD	ENSG00000184047	DIABLO	-0.921861	-0.027185	-0.0216674	0.982752	0.998487	-5.14319	FALSE	56616	diablo IAP-binding mitochondrial protein [Source:HGNC Symbol;Acc:HGNC:21528]	protein_coding	47.03
SST	BD	ENSG00000184056	VPS33B	-2.07743	1.27149	1.04361	0.29893	0.925138	-4.78553	FALSE	26276	VPS33B late endosome and lysosome associated [Source:HGNC Symbol;Acc:HGNC:12712]	protein_coding	46.84
SST	BD	ENSG00000184058	TBX1	-1.35395	-0.839665	-0.785435	0.433868	0.952675	-5.00287	FALSE	6899	T-box transcription factor 1 [Source:HGNC Symbol;Acc:HGNC:11592]	protein_coding	57.77
SST	BD	ENSG00000184060	ADAP2	2.33135	-0.590162	-0.747007	0.456635	0.955196	-5.18949	FALSE	55803	ArfGAP with dual PH domains 2 [Source:HGNC Symbol;Acc:HGNC:16487]	protein_coding	48.03
SST	BD	ENSG00000184068	SREBF2-AS1	-2.94767	1.17595	1.00555	0.316814	0.92816	-4.82373	FALSE		SREBF2 antisense RNA 1 [Source:HGNC Symbol;Acc:HGNC:53953]	lncRNA	56.07
SST	BD	ENSG00000184076	UQCR10	0.572079	-0.783243	-0.644853	0.52035	0.964663	-5.03767	FALSE	29796	ubiquinol-cytochrome c reductase, complex III subunit X [Source:HGNC Symbol;Acc:HGNC:30863]	protein_coding	47.62
SST	BD	ENSG00000184083	FAM120C	5.0576	0.115718	0.393956	0.694367	0.979514	-6.13807	FALSE	54954	family with sequence similarity 120C [Source:HGNC Symbol;Acc:HGNC:16949]	protein_coding	42.69
SST	BD	ENSG00000184106	TREML3P	-3.89094	-0.438373	-0.425095	0.671588	0.977618	-5.1106	FALSE		triggering receptor expressed on myeloid cells like 3, pseudogene [Source:HGNC Symbol;Acc:HGNC:30806]	transcribed_unprocessed_pseudogene	41.44
SST	BD	ENSG00000184110	EIF3C	0.581804	-0.765015	-0.720221	0.472899	0.956129	-5.03487	FALSE	8663	eukaryotic translation initiation factor 3 subunit C [Source:HGNC Symbol;Acc:HGNC:3279]	protein_coding	48.48
SST	BD	ENSG00000184110	EIF3C	0.581804	-0.765015	-0.720221	0.472899	0.956129	-5.03487	FALSE	728689	eukaryotic translation initiation factor 3 subunit C [Source:HGNC Symbol;Acc:HGNC:3279]	protein_coding	48.48
SST	BD	ENSG00000184117	NIPSNAP1	4.83692	0.0130699	0.0435418	0.965348	0.998251	-6.09705	FALSE	8508	nipsnap homolog 1 [Source:HGNC Symbol;Acc:HGNC:7827]	protein_coding	50.22
SST	BD	ENSG00000184144	CNTN2	5.84153	-0.139477	-0.472099	0.637781	0.974601	-6.26017	FALSE	6900	contactin 2 [Source:HGNC Symbol;Acc:HGNC:2172]	protein_coding	54.18
SST	BD	ENSG00000184154	LRRC51	-2.61529	-0.403488	-0.338471	0.735646	0.983651	-5.11576	FALSE	120356739	leucine rich repeat containing 51 [Source:HGNC Symbol;Acc:HGNC:55526]	protein_coding	45.88
SST	BD	ENSG00000184156	KCNQ3	9.96137	0.0853826	1.44994	0.151536	0.880869	-8.90766	FALSE	3786	potassium voltage-gated channel subfamily Q member 3 [Source:HGNC Symbol;Acc:HGNC:6297]	protein_coding	43.58
SST	BD	ENSG00000184162	NR2C2AP	-3.67405	-1.71022	-1.54443	0.125324	0.878995	-4.3587	FALSE	126382	nuclear receptor 2C2 associated protein [Source:HGNC Symbol;Acc:HGNC:30763]	protein_coding	56.63
SST	BD	ENSG00000184164	CRELD2	1.27559	-0.111945	-0.104619	0.916867	0.995932	-5.27133	FALSE	79174	cysteine rich with EGF like domains 2 [Source:HGNC Symbol;Acc:HGNC:28150]	protein_coding	59.36
SST	BD	ENSG00000184166	OR1D2	-1.96131	-1.22411	-1.17984	0.240582	0.909125	-4.7121	FALSE	4991	olfactory receptor family 1 subfamily D member 2 [Source:HGNC Symbol;Acc:HGNC:8183]	protein_coding	40.42
SST	BD	ENSG00000184178	SCFD2	7.19457	0.0410677	0.302429	0.76289	0.986278	-7.10512	FALSE	152579	sec1 family domain containing 2 [Source:HGNC Symbol;Acc:HGNC:30676]	protein_coding	39.78
SST	BD	ENSG00000184182	UBE2F	-1.90953	1.80731	1.52973	0.128922	0.878995	-4.37272	FALSE	140739	ubiquitin conjugating enzyme E2 F (putative) [Source:HGNC Symbol;Acc:HGNC:12480]	protein_coding	44.85
SST	BD	ENSG00000184185	KCNJ12	3.20664	0.981848	1.49347	0.138146	0.879882	-4.59021	FALSE	3768	potassium inwardly rectifying channel subfamily J member 12 [Source:HGNC Symbol;Acc:HGNC:6258]	protein_coding	58.04
SST	BD	ENSG00000184194	GPR173	3.50768	-0.0292427	-0.0573719	0.954352	0.998154	-5.73125	FALSE	54328	G protein-coupled receptor 173 [Source:HGNC Symbol;Acc:HGNC:18186]	protein_coding	46.14
SST	BD	ENSG00000184203	PPP1R2	4.04016	-0.700847	-1.6052	0.111286	0.872686	-4.6915	FALSE	5504	protein phosphatase 1 regulatory inhibitor subunit 2 [Source:HGNC Symbol;Acc:HGNC:9288]	protein_coding	39
SST	BD	ENSG00000184205	TSPYL2	8.07244	0.0936229	0.741124	0.461054	0.955728	-7.3532	FALSE	64061	TSPY like 2 [Source:HGNC Symbol;Acc:HGNC:24358]	protein_coding	52.46
SST	BD	ENSG00000184206	GOLGA6L4	-2.33569	1.12851	1.09952	0.273916	0.916533	-4.74707	FALSE	643707	golgin A6 family like 4 [Source:HGNC Symbol;Acc:HGNC:27256]	protein_coding	48.07
SST	BD	ENSG00000184207	PGP	2.75354	0.157888	0.255942	0.798468	0.989267	-5.60925	FALSE	283871	phosphoglycolate phosphatase [Source:HGNC Symbol;Acc:HGNC:8909]	protein_coding	61.33
SST	BD	ENSG00000184208	C22orf46	1.39122	-0.204939	-0.195405	0.845433	0.991905	-5.22376	FALSE	79640	chromosome 22 putative open reading frame 46 [Source:HGNC Symbol;Acc:HGNC:26294]	transcribed_unitary_pseudogene	51.31
SST	BD	ENSG00000184209	SNRNP35	1.86044	0.230714	0.233725	0.815628	0.989787	-5.35446	FALSE	11066	small nuclear ribonucleoprotein U11/U12 subunit 35 [Source:HGNC Symbol;Acc:HGNC:30852]	protein_coding	47.68
SST	BD	ENSG00000184210	DGAT2L6	-1.18454	1.00001	0.94712	0.34563	0.932478	-4.89391	FALSE	347516	diacylglycerol O-acyltransferase 2 like 6 [Source:HGNC Symbol;Acc:HGNC:23250]	protein_coding	41.93
SST	BD	ENSG00000184216	IRAK1	3.32256	0.549055	1.16186	0.247777	0.909717	-5.19137	FALSE	3654	interleukin 1 receptor associated kinase 1 [Source:HGNC Symbol;Acc:HGNC:6112]	protein_coding	61.62
SST	BD	ENSG00000184220	CMSS1	4.27396	-0.391968	-0.947109	0.345636	0.932478	-5.44959	FALSE	84319	cms1 ribosomal small subunit homolog [Source:HGNC Symbol;Acc:HGNC:28666]	protein_coding	38.77
SST	BD	ENSG00000184221	OLIG1	-0.150525	-0.407185	-0.336914	0.736816	0.983651	-5.15971	FALSE	116448	oligodendrocyte transcription factor 1 [Source:HGNC Symbol;Acc:HGNC:16983]	protein_coding	64.8
SST	BD	ENSG00000184226	PCDH9	9.67102	-0.213863	-1.64278	0.104909	0.866946	-8.06693	FALSE	5101	protocadherin 9 [Source:HGNC Symbol;Acc:HGNC:8661]	protein_coding	34.66
SST	BD	ENSG00000184232	OAF	1.23657	0.914971	0.792158	0.429954	0.951489	-5.01259	FALSE	220323	out at first homolog [Source:HGNC Symbol;Acc:HGNC:28752]	protein_coding	55.52
SST	BD	ENSG00000184254	ALDH1A3	-1.4527	0.824926	0.641649	0.522421	0.965151	-5.00632	FALSE	220	aldehyde dehydrogenase 1 family member A3 [Source:HGNC Symbol;Acc:HGNC:409]	protein_coding	48.81
SST	BD	ENSG00000184260	H2AC20	-3.00435	0.144191	0.117462	0.906706	0.995079	-5.15824	FALSE	8338	H2A clustered histone 20 [Source:HGNC Symbol;Acc:HGNC:4738]	protein_coding	58.3
SST	BD	ENSG00000184261	KCNK12	3.05887	0.517352	0.61173	0.541964	0.967774	-5.34419	FALSE	56660	potassium two pore domain channel subfamily K member 12 [Source:HGNC Symbol;Acc:HGNC:6274]	protein_coding	49.02
SST	BD	ENSG00000184270	H2AC21	-3.00881	0.0202915	0.0169467	0.98651	0.998601	-5.16192	FALSE	317772	H2A clustered histone 21 [Source:HGNC Symbol;Acc:HGNC:20508]	protein_coding	58.55
SST	BD	ENSG00000184271	POU6F1	6.12103	-0.070783	-0.367399	0.714019	0.981615	-6.50743	FALSE	5463	POU class 6 homeobox 1 [Source:HGNC Symbol;Acc:HGNC:9224]	protein_coding	50.3
SST	BD	ENSG00000184276	DEFB108B	-3.74755	1.86243	1.74192	0.0842862	0.850321	-4.14256	FALSE	245911	defensin beta 108B [Source:HGNC Symbol;Acc:HGNC:29966]	protein_coding	37.57
SST	BD	ENSG00000184277	TM2D3	3.83371	-0.340287	-0.548654	0.584342	0.969341	-5.57105	FALSE	80213	TM2 domain containing 3 [Source:HGNC Symbol;Acc:HGNC:24128]	protein_coding	40.91
SST	BD	ENSG00000184281	TSSC4	-1.71012	-0.934815	-0.763715	0.446653	0.954949	-4.94937	FALSE	10078	tumor suppressing subtransferable candidate 4 [Source:HGNC Symbol;Acc:HGNC:12386]	protein_coding	62.64
SST	BD	ENSG00000184293	CLECL1	-2.73641	-0.834231	-0.730171	0.46682	0.955728	-4.98486	FALSE	160365	C-type lectin like 1 [Source:HGNC Symbol;Acc:HGNC:24462]	transcribed_unitary_pseudogene	37.81
SST	BD	ENSG00000184304	PRKD1	6.81394	0.317484	2.17468	0.0317716	0.761129	-4.59813	FALSE	5587	protein kinase D1 [Source:HGNC Symbol;Acc:HGNC:9407]	protein_coding	37.08
SST	BD	ENSG00000184305	CCSER1	9.67417	-0.119931	-1.44099	0.154042	0.880869	-8.30001	FALSE	401145	coiled-coil serine rich protein 1 [Source:HGNC Symbol;Acc:HGNC:29349]	protein_coding	35.15
SST	BD	ENSG00000184307	ZDHHC23	2.34652	0.295277	0.365743	0.715252	0.981806	-5.36034	FALSE	254887	zinc finger DHHC-type palmitoyltransferase 23 [Source:HGNC Symbol;Acc:HGNC:28654]	protein_coding	43.72
SST	BD	ENSG00000184313	MROH7	-3.01383	1.24052	1.06704	0.288264	0.920599	-4.7725	FALSE	374977	maestro heat like repeat family member 7 [Source:HGNC Symbol;Acc:HGNC:24802]	protein_coding	48.55
SST	BD	ENSG00000184319	RPL23AP82	1.44163	0.391327	0.383576	0.702024	0.980514	-5.20962	FALSE		ribosomal protein L23a pseudogene 82 [Source:HGNC Symbol;Acc:HGNC:33730]	transcribed_unprocessed_pseudogene	49.89
SST	BD	ENSG00000184343	SRPK3	-3.40924	1.20701	1.05266	0.294777	0.923117	-4.79109	FALSE	26576	SRSF protein kinase 3 [Source:HGNC Symbol;Acc:HGNC:11402]	protein_coding	64.63
SST	BD	ENSG00000184347	SLIT3	6.77151	0.0142586	0.0722308	0.94258	0.997529	-6.97447	FALSE	6586	slit guidance ligand 3 [Source:HGNC Symbol;Acc:HGNC:11087]	protein_coding	45.01
SST	BD	ENSG00000184349	EFNA5	7.64755	0.188719	1.52418	0.130301	0.878995	-6.18039	FALSE	1946	ephrin A5 [Source:HGNC Symbol;Acc:HGNC:3225]	protein_coding	38.28
SST	BD	ENSG00000184368	MAP7D2	6.97801	0.100362	0.744314	0.458256	0.955476	-6.71247	FALSE	256714	MAP7 domain containing 2 [Source:HGNC Symbol;Acc:HGNC:25899]	protein_coding	44.43
SST	BD	ENSG00000184371	CSF1	-0.767147	-2.54862	-2.04634	0.0430805	0.768763	-3.76191	FALSE	1435	colony stimulating factor 1 [Source:HGNC Symbol;Acc:HGNC:2432]	protein_coding	54.81
SST	BD	ENSG00000184374	COLEC10	1.62967	-0.920555	-1.49951	0.136574	0.879882	-4.71745	FALSE	10584	collectin subfamily member 10 [Source:HGNC Symbol;Acc:HGNC:2220]	protein_coding	37.14
SST	BD	ENSG00000184381	PLA2G6	4.16782	-0.770395	-1.5291	0.129077	0.878995	-4.75351	FALSE	8398	phospholipase A2 group VI [Source:HGNC Symbol;Acc:HGNC:9039]	protein_coding	51.79
SST	BD	ENSG00000184384	MAML2	6.50126	0.262821	1.29971	0.196388	0.890222	-6.02501	FALSE	84441	mastermind like transcriptional coactivator 2 [Source:HGNC Symbol;Acc:HGNC:16259]	protein_coding	40.05
SST	BD	ENSG00000184388	PABPC1L2B	-1.92568	-1.10837	-0.960009	0.339132	0.932478	-4.84672	FALSE	645974	poly(A) binding protein cytoplasmic 1 like 2B [Source:HGNC Symbol;Acc:HGNC:31852]	protein_coding	52.27
SST	BD	ENSG00000184402	SS18L1	5.56098	0.253517	1.05066	0.295693	0.923584	-5.7878	FALSE	26039	SS18L1 subunit of BAF chromatin remodeling complex [Source:HGNC Symbol;Acc:HGNC:15592]	protein_coding	55
SST	BD	ENSG00000184408	KCND2	8.74563	-0.121612	-0.919381	0.361051	0.934591	-7.77297	FALSE	3751	potassium voltage-gated channel subfamily D member 2 [Source:HGNC Symbol;Acc:HGNC:6238]	protein_coding	35.19
SST	BD	ENSG00000184428	TOP1MT	5.33457	-0.332121	-1.13714	0.257923	0.910912	-5.64264	FALSE	116447	DNA topoisomerase I mitochondrial [Source:HGNC Symbol;Acc:HGNC:29787]	protein_coding	54.3
SST	BD	ENSG00000184432	COPB2	4.62883	-0.0113278	-0.0294224	0.97658	0.998487	-5.9898	FALSE	9276	COPI coat complex subunit beta 2 [Source:HGNC Symbol;Acc:HGNC:2232]	protein_coding	37.77
SST	BD	ENSG00000184436	THAP7	-0.327792	-0.154053	-0.120624	0.904207	0.994871	-5.14862	FALSE	80764	THAP domain containing 7 [Source:HGNC Symbol;Acc:HGNC:23190]	protein_coding	62.2
SST	BD	ENSG00000184441		-3.17009	-1.55495	-1.28214	0.202458	0.893165	-4.60425	FALSE		novel transcript, antisense to C21orf2	lncRNA	61.76
SST	BD	ENSG00000184445	KNTC1	3.67554	-0.622698	-1.28835	0.200298	0.89192	-5.03639	FALSE	9735	kinetochore associated 1 [Source:HGNC Symbol;Acc:HGNC:17255]	protein_coding	41.24
SST	BD	ENSG00000184451	CCR10	-2.31671	-2.75032	-2.33797	0.0211761	0.734169	-3.3541	FALSE	2826	C-C motif chemokine receptor 10 [Source:HGNC Symbol;Acc:HGNC:4474]	protein_coding	58.72
SST	BD	ENSG00000184454	NCMAP	-0.295171	-1.84659	-2.11593	0.0365813	0.768487	-3.63242	FALSE	400746	non-compact myelin associated protein [Source:HGNC Symbol;Acc:HGNC:29332]	protein_coding	47.93
SST	BD	ENSG00000184459	BPIFC	1.04413	-0.40952	-0.546619	0.585735	0.969537	-5.34027	FALSE	254240	BPI fold containing family C [Source:HGNC Symbol;Acc:HGNC:16503]	protein_coding	43.11
SST	BD	ENSG00000184465	WDR27	3.71465	-0.383517	-0.608672	0.544012	0.967774	-5.60881	FALSE	253769	WD repeat domain 27 [Source:HGNC Symbol;Acc:HGNC:21248]	protein_coding	42.01
SST	BD	ENSG00000184470	TXNRD2	4.93719	-0.354871	-1.15486	0.250623	0.910912	-5.49727	FALSE	10587	thioredoxin reductase 2 [Source:HGNC Symbol;Acc:HGNC:18155]	protein_coding	54.09
SST	BD	ENSG00000184478	OR56A3	-2.87389	-0.392418	-0.356069	0.722464	0.982149	-5.13272	FALSE	390083	olfactory receptor family 56 subfamily A member 3 [Source:HGNC Symbol;Acc:HGNC:14786]	protein_coding	38.62
SST	BD	ENSG00000184481	FOXO4	-0.211677	-1.03628	-0.960261	0.339006	0.932478	-4.8651	FALSE	4303	forkhead box O4 [Source:HGNC Symbol;Acc:HGNC:7139]	protein_coding	52.88
SST	BD	ENSG00000184486	POU3F2	-0.818653	-2.22209	-1.83627	0.0689877	0.823123	-4.03068	FALSE	5454	POU class 3 homeobox 2 [Source:HGNC Symbol;Acc:HGNC:9215]	protein_coding	46.71
SST	BD	ENSG00000184489	PTP4A3	3.49112	0.0461818	0.0728823	0.942031	0.997529	-5.64644	FALSE	11156	protein tyrosine phosphatase 4A3 [Source:HGNC Symbol;Acc:HGNC:9636]	protein_coding	62.4
SST	BD	ENSG00000184497	TMEM255B	0.75578	0.061439	0.0808199	0.93573	0.997303	-5.45162	FALSE	348013	transmembrane protein 255B [Source:HGNC Symbol;Acc:HGNC:28297]	protein_coding	53.71
SST	BD	ENSG00000184500	PROS1	3.90881	-0.0953069	-0.173821	0.862322	0.992259	-5.81972	FALSE	5627	protein S [Source:HGNC Symbol;Acc:HGNC:9456]	protein_coding	38.89
SST	BD	ENSG00000184507	NUTM1	-2.79305	0.985149	0.917332	0.360953	0.9345	-4.88281	FALSE	256646	NUT midline carcinoma family member 1 [Source:HGNC Symbol;Acc:HGNC:29919]	protein_coding	48.85
SST	BD	ENSG00000184508	HDDC3	-2.8884	-0.541143	-0.464299	0.64334	0.97535	-5.08506	FALSE	374659	HD domain containing 3 [Source:HGNC Symbol;Acc:HGNC:30522]	protein_coding	55.9
SST	BD	ENSG00000184515	BEX5	3.08701	-0.212317	-0.315654	0.752856	0.985416	-5.57913	FALSE	340542	brain expressed X-linked 5 [Source:HGNC Symbol;Acc:HGNC:27990]	protein_coding	49.91
SST	BD	ENSG00000184517	ZFP1	2.32543	2.35721	2.58637	0.0109898	0.672037	-2.82147	FALSE	162239	ZFP1 zinc finger protein [Source:HGNC Symbol;Acc:HGNC:23328]	protein_coding	42.26
SST	BD	ENSG00000184523	PTGER4P2	-3.39584	-0.411899	-0.379072	0.705357	0.980821	-5.11336	FALSE		prostaglandin E receptor 4 pseudogene 2 [Source:HGNC Symbol;Acc:HGNC:9598]	transcribed_processed_pseudogene	41.02
SST	BD	ENSG00000184524	CEND1	5.94771	-0.0387631	-0.1641	0.86995	0.992336	-6.47512	FALSE	51286	cell cycle exit and neuronal differentiation 1 [Source:HGNC Symbol;Acc:HGNC:24153]	protein_coding	66.32
SST	BD	ENSG00000184530	C6orf58	0.525224	0.175458	0.218021	0.827812	0.991339	-5.44603	FALSE	352999	chromosome 6 open reading frame 58 [Source:HGNC Symbol;Acc:HGNC:20960]	protein_coding	35.52
SST	BD	ENSG00000184545	DUSP8	5.65267	0.053855	0.200209	0.841683	0.991905	-6.37288	FALSE	1850	dual specificity phosphatase 8 [Source:HGNC Symbol;Acc:HGNC:3074]	protein_coding	64.56
SST	BD	ENSG00000184571	PIWIL3	0.988581	0.641147	1.01047	0.314461	0.927793	-5.14713	FALSE	440822	piwi like RNA-mediated gene silencing 3 [Source:HGNC Symbol;Acc:HGNC:18443]	protein_coding	42.09
SST	BD	ENSG00000184574	LPAR5	-2.32956	-0.15672	-0.134032	0.893619	0.993126	-5.15416	FALSE	57121	lysophosphatidic acid receptor 5 [Source:HGNC Symbol;Acc:HGNC:13307]	protein_coding	51.24
SST	BD	ENSG00000184575	XPOT	4.91065	0.0518128	0.149574	0.881371	0.993126	-6.05166	FALSE	11260	exportin for tRNA [Source:HGNC Symbol;Acc:HGNC:12826]	protein_coding	39.72
SST	BD	ENSG00000184584	STING1	-3.48118	0.165189	0.151004	0.880246	0.993126	-5.16997	FALSE	340061	stimulator of interferon response cGAMP interactor 1 [Source:HGNC Symbol;Acc:HGNC:27962]	protein_coding	53.56
SST	BD	ENSG00000184588	PDE4B	9.25694	0.0950179	0.977948	0.331465	0.932478	-8.2688	FALSE	5142	phosphodiesterase 4B [Source:HGNC Symbol;Acc:HGNC:8781]	protein_coding	37.45
SST	BD	ENSG00000184601	C14orf180	-2.54615	1.4512	1.20489	0.230804	0.905	-4.66502	FALSE	400258	chromosome 14 open reading frame 180 [Source:HGNC Symbol;Acc:HGNC:33795]	protein_coding	62.78
SST	BD	ENSG00000184602	SNN	3.64693	0.284379	0.560674	0.576147	0.969182	-5.63835	FALSE	8303	stannin [Source:HGNC Symbol;Acc:HGNC:11149]	protein_coding	59.34
SST	BD	ENSG00000184608	FAM167A-AS1	1.27099	-1.34874	-1.5394	0.126545	0.878995	-4.47332	FALSE	83656	FAM167A antisense RNA 1 [Source:HGNC Symbol;Acc:HGNC:15548]	lncRNA	44.15
SST	BD	ENSG00000184611	KCNH7	6.88426	0.162543	1.04936	0.296286	0.923584	-6.40246	FALSE	90134	potassium voltage-gated channel subfamily H member 7 [Source:HGNC Symbol;Acc:HGNC:18863]	protein_coding	35.04
SST	BD	ENSG00000184613	NELL2	7.47669	-0.242436	-1.51817	0.133063	0.878995	-6.13721	FALSE	4753	neural EGFL like 2 [Source:HGNC Symbol;Acc:HGNC:7751]	protein_coding	36.23
SST	BD	ENSG00000184616	SPDYE12	1.05863	-0.545224	-0.524338	0.601087	0.972049	-5.12012	FALSE	100101268	speedy/RINGO cell cycle regulator family member E12 [Source:HGNC Symbol;Acc:HGNC:51508]	protein_coding	48.37
SST	BD	ENSG00000184619	KRBA2	0.791219	-0.482768	-0.526693	0.599455	0.971882	-5.20023	FALSE	124751	KRAB-A domain containing 2 [Source:HGNC Symbol;Acc:HGNC:26989]	protein_coding	46.71
SST	BD	ENSG00000184634	MED12	4.93444	0.39604	1.15569	0.250282	0.910622	-5.46573	FALSE	9968	mediator complex subunit 12 [Source:HGNC Symbol;Acc:HGNC:11957]	protein_coding	51.02
SST	BD	ENSG00000184635	ZNF93	2.13615	-1.61806	-2.34386	0.0208604	0.734169	-3.25154	FALSE	81931	zinc finger protein 93 [Source:HGNC Symbol;Acc:HGNC:13169]	protein_coding	41.85
SST	BD	ENSG00000184640	SEPTIN9	6.57304	0.0754652	0.44644	0.656147	0.976464	-6.66488	FALSE	10801	septin 9 [Source:HGNC Symbol;Acc:HGNC:7323]	protein_coding	54.75
SST	BD	ENSG00000184647	PRSS55	-2.74612	-0.0250233	-0.0228031	0.981848	0.998487	-5.16838	FALSE	203074	serine protease 55 [Source:HGNC Symbol;Acc:HGNC:30824]	protein_coding	47.57
SST	BD	ENSG00000184659	FOXD4L4	-4.02107	-1.08937	-1.02204	0.308977	0.927502	-4.81634	FALSE	349334	forkhead box D4 like 4 [Source:HGNC Symbol;Acc:HGNC:23762]	protein_coding	65.87
SST	BD	ENSG00000184661	CDCA2	-0.349329	-0.879976	-1.14525	0.254563	0.910912	-4.96827	FALSE	157313	cell division cycle associated 2 [Source:HGNC Symbol;Acc:HGNC:14623]	protein_coding	39.63
SST	BD	ENSG00000184669	OR7E14P	1.18755	1.28193	1.38847	0.167767	0.889343	-4.58995	FALSE		olfactory receptor family 7 subfamily E member 14 pseudogene [Source:HGNC Symbol;Acc:HGNC:8385]	transcribed_unprocessed_pseudogene	48.3
SST	BD	ENSG00000184672	RALYL	9.50458	-0.130662	-1.16163	0.249328	0.909717	-8.39489	FALSE	138046	RALY RNA binding protein like [Source:HGNC Symbol;Acc:HGNC:27036]	protein_coding	35.32
SST	BD	ENSG00000184675	AMER1	2.67544	2.17549	2.83745	0.00540551	0.599806	-2.26136	FALSE	139285	APC membrane recruitment protein 1 [Source:HGNC Symbol;Acc:HGNC:26837]	protein_coding	50.92
SST	BD	ENSG00000184677	ZBTB40	5.52253	-0.217215	-0.87151	0.385352	0.941851	-5.98261	FALSE	9923	zinc finger and BTB domain containing 40 [Source:HGNC Symbol;Acc:HGNC:29045]	protein_coding	42.31
SST	BD	ENSG00000184678	H2BC21	-2.57589	0.292663	0.260046	0.795309	0.989267	-5.13582	FALSE	8349	H2B clustered histone 21 [Source:HGNC Symbol;Acc:HGNC:4760]	protein_coding	47.93
SST	BD	ENSG00000184702	SEPTIN5	2.97081	0.585486	0.826521	0.410278	0.948231	-5.21726	FALSE	5413	septin 5 [Source:HGNC Symbol;Acc:HGNC:9164]	protein_coding	66.51
SST	BD	ENSG00000184708	EIF4ENIF1	3.81705	-0.000997562	-0.00182321	0.998549	0.999704	-5.73416	FALSE	56478	eukaryotic translation initiation factor 4E nuclear import factor 1 [Source:HGNC Symbol;Acc:HGNC:16687]	protein_coding	44.22
SST	BD	ENSG00000184719	RNLS	6.29274	-0.0394924	-0.212516	0.832093	0.991601	-6.6919	FALSE	55328	renalase, FAD dependent amine oxidase [Source:HGNC Symbol;Acc:HGNC:25641]	protein_coding	36.76
SST	BD	ENSG00000184731	FAM110C	-1.74556	-2.36002	-1.94095	0.0547942	0.792078	-3.90207	FALSE	642273	family with sequence similarity 110 member C [Source:HGNC Symbol;Acc:HGNC:33340]	protein_coding	46.22
SST	BD	ENSG00000184735	DDX53	-3.81407	-0.0099118	-0.00889158	0.992922	0.999435	-5.16957	FALSE	168400	DEAD-box helicase 53 [Source:HGNC Symbol;Acc:HGNC:20083]	protein_coding	38.21
SST	BD	ENSG00000184741	OR5AQ1P	-3.7465	0.203104	0.190412	0.849333	0.991905	-5.15572	FALSE		olfactory receptor family 5 subfamily AQ member 1 pseudogene [Source:HGNC Symbol;Acc:HGNC:15259]	transcribed_unprocessed_pseudogene	40.56
SST	BD	ENSG00000184743	ATL3	2.14116	0.881595	1.00654	0.316339	0.928092	-4.947	FALSE	25923	atlastin GTPase 3 [Source:HGNC Symbol;Acc:HGNC:24526]	protein_coding	42.43
SST	BD	ENSG00000184752	NDUFA12	4.24873	0.169113	0.419347	0.675771	0.977618	-5.8512	FALSE	55967	NADH:ubiquinone oxidoreductase subunit A12 [Source:HGNC Symbol;Acc:HGNC:23987]	protein_coding	43.17
SST	BD	ENSG00000184774	MGAT4EP	-3.93227	-0.377875	-0.371821	0.710733	0.981492	-5.12885	FALSE	641515	MGAT4 family member E, pseudogene [Source:HGNC Symbol;Acc:HGNC:49418]	transcribed_unitary_pseudogene	47.67
SST	BD	ENSG00000184786	DYNLT2	-1.27725	-2.18102	-2.11899	0.0363158	0.76843	-3.64648	FALSE	6991	dynein light chain Tctex-type 2 [Source:HGNC Symbol;Acc:HGNC:11695]	protein_coding	38.55
SST	BD	ENSG00000184787	UBE2G2	5.75999	0.312708	1.39782	0.164949	0.886653	-5.4678	FALSE	7327	ubiquitin conjugating enzyme E2 G2 [Source:HGNC Symbol;Acc:HGNC:12483]	protein_coding	44.85
SST	BD	ENSG00000184788	SATL1	3.85784	0.238488	0.606342	0.545523	0.967774	-5.78449	FALSE	340562	spermidine/spermine N1-acetyl transferase like 1 [Source:HGNC Symbol;Acc:HGNC:27992]	protein_coding	37.26
SST	BD	ENSG00000184792	OSBP2	7.893	0.0104277	0.102558	0.918499	0.995932	-7.51111	FALSE	23762	oxysterol binding protein 2 [Source:HGNC Symbol;Acc:HGNC:8504]	protein_coding	48.17
SST	BD	ENSG00000184809	B3GALT5-AS1	-2.57197	-0.724944	-0.587672	0.557943	0.968941	-5.03403	FALSE		B3GALT5 antisense RNA 1 [Source:HGNC Symbol;Acc:HGNC:16424]	lncRNA	48.83
SST	BD	ENSG00000184811	TRARG1	-3.14804	-0.596904	-0.51558	0.607171	0.97312	-5.07069	FALSE	286753	trafficking regulator of GLUT4 (SLC2A4) 1 [Source:HGNC Symbol;Acc:HGNC:29592]	protein_coding	55.9
SST	BD	ENSG00000184828	ZBTB7C	5.08921	0.346726	1.19295	0.235428	0.906878	-5.78138	FALSE	201501	zinc finger and BTB domain containing 7C [Source:HGNC Symbol;Acc:HGNC:31700]	protein_coding	46.94
SST	BD	ENSG00000184831	APOO	3.61458	0.0371899	0.0605371	0.951836	0.997911	-5.72488	FALSE	79135	apolipoprotein O [Source:HGNC Symbol;Acc:HGNC:28727]	protein_coding	43.27
SST	BD	ENSG00000184838	PRR16	5.78251	0.245886	0.980663	0.328887	0.932213	-6.03984	FALSE	51334	proline rich 16 [Source:HGNC Symbol;Acc:HGNC:29654]	protein_coding	35.5
SST	BD	ENSG00000184840	TMED9	1.50723	-1.94418	-1.88018	0.0626988	0.809057	-3.97373	FALSE	54732	transmembrane p24 trafficking protein 9 [Source:HGNC Symbol;Acc:HGNC:24878]	protein_coding	52.72
SST	BD	ENSG00000184845	DRD1	-2.16312	-1.13655	-0.906816	0.366464	0.936865	-4.8745	FALSE	1812	dopamine receptor D1 [Source:HGNC Symbol;Acc:HGNC:3020]	protein_coding	46.64
SST	BD	ENSG00000184856	LINC00308	-2.82552	0.203535	0.176179	0.860473	0.992259	-5.15257	FALSE	54143	long intergenic non-protein coding RNA 308 [Source:HGNC Symbol;Acc:HGNC:16023]	lncRNA	34.44
SST	BD	ENSG00000184857	TMEM186	-2.43076	0.250178	0.217258	0.828405	0.991339	-5.14852	FALSE	25880	transmembrane protein 186 [Source:HGNC Symbol;Acc:HGNC:24530]	protein_coding	47.7
SST	BD	ENSG00000184860	SDR42E1	-1.80256	-1.40942	-1.25171	0.2133	0.896812	-4.64074	FALSE	93517	short chain dehydrogenase/reductase family 42E, member 1 [Source:HGNC Symbol;Acc:HGNC:29834]	protein_coding	44.27
SST	BD	ENSG00000184863	RBM33	7.31311	-0.100133	-0.752645	0.453252	0.955196	-6.8764	FALSE	155435	RNA binding motif protein 33 [Source:HGNC Symbol;Acc:HGNC:27223]	protein_coding	40.78
SST	BD	ENSG00000184867	ARMCX2	2.69093	-0.0210483	-0.0261128	0.979214	0.998487	-5.37966	FALSE	9823	armadillo repeat containing X-linked 2 [Source:HGNC Symbol;Acc:HGNC:16869]	protein_coding	51.75
SST	BD	ENSG00000184887	BTBD6	2.41447	-1.02396	-1.22319	0.223843	0.9021	-4.81267	FALSE	90135	BTB domain containing 6 [Source:HGNC Symbol;Acc:HGNC:19897]	protein_coding	64
SST	BD	ENSG00000184897	H1-10	3.9957	-0.700772	-1.27066	0.206499	0.894765	-4.99921	FALSE	8971	H1.10 linker histone [Source:HGNC Symbol;Acc:HGNC:4722]	protein_coding	68.6
SST	BD	ENSG00000184898	RBM43	-2.39204	0.262817	0.232328	0.81671	0.989997	-5.1415	FALSE	375287	RNA binding motif protein 43 [Source:HGNC Symbol;Acc:HGNC:24790]	protein_coding	42.67
SST	BD	ENSG00000184900	SUMO3	3.54309	-0.32658	-0.538423	0.591361	0.970647	-5.56195	FALSE	6612	small ubiquitin like modifier 3 [Source:HGNC Symbol;Acc:HGNC:11124]	protein_coding	54.29
SST	BD	ENSG00000184903	IMMP2L	7.98726	0.0865906	0.620799	0.536739	0.967774	-7.41257	FALSE	83943	inner mitochondrial membrane peptidase subunit 2 [Source:HGNC Symbol;Acc:HGNC:14598]	protein_coding	36.11
SST	BD	ENSG00000184905	TCEAL2	5.60813	0.294977	1.09198	0.277201	0.919406	-5.79088	FALSE	140597	transcription elongation factor A like 2 [Source:HGNC Symbol;Acc:HGNC:29818]	protein_coding	41.81
SST	BD	ENSG00000184908	CLCNKB	-2.22107	0.155385	0.125058	0.900703	0.99419	-5.14768	FALSE	1188	chloride voltage-gated channel Kb [Source:HGNC Symbol;Acc:HGNC:2027]	protein_coding	59.04
SST	BD	ENSG00000184911	DMRTC1B	-2.29201	2.37869	2.30155	0.0232225	0.739792	-3.41153	FALSE	728656	DMRT like family C1B [Source:HGNC Symbol;Acc:HGNC:31686]	protein_coding	44.18
SST	BD	ENSG00000184916	JAG2	3.60417	-0.931106	-1.35473	0.178249	0.889802	-4.81614	FALSE	3714	jagged canonical Notch ligand 2 [Source:HGNC Symbol;Acc:HGNC:6189]	protein_coding	65.88
SST	BD	ENSG00000184922	FMNL1	4.52078	0.794579	2.13308	0.0351156	0.763593	-3.84766	FALSE	752	formin like 1 [Source:HGNC Symbol;Acc:HGNC:1212]	protein_coding	58.77
SST	BD	ENSG00000184923	NUTM2A	-1.19063	-2.79027	-2.34761	0.0206619	0.734169	-3.32138	FALSE	728118	NUT family member 2A [Source:HGNC Symbol;Acc:HGNC:23438]	protein_coding	58.55
SST	BD	ENSG00000184924	PTRHD1	-3.48878	-0.836944	-0.781563	0.436132	0.952932	-4.9577	FALSE	391356	peptidyl-tRNA hydrolase domain containing 1 [Source:HGNC Symbol;Acc:HGNC:33782]	protein_coding	45.91
SST	BD	ENSG00000184925	LCN12	-2.66154	-2.99915	-2.58887	0.0109151	0.672037	-2.95681	FALSE	286256	lipocalin 12 [Source:HGNC Symbol;Acc:HGNC:28733]	protein_coding	65.21
SST	BD	ENSG00000184933	OR6A2	-0.020166	0.264874	0.244291	0.807455	0.989267	-5.20894	FALSE	8590	olfactory receptor family 6 subfamily A member 2 [Source:HGNC Symbol;Acc:HGNC:15301]	protein_coding	37.88
SST	BD	ENSG00000184937	WT1	0.249161	-0.195517	-0.230399	0.818205	0.989997	-5.34595	FALSE	7490	WT1 transcription factor [Source:HGNC Symbol;Acc:HGNC:12796]	protein_coding	46.42
SST	BD	ENSG00000184939	ZFP90	5.84436	-0.260521	-0.97311	0.332609	0.932478	-6.01542	FALSE	146198	ZFP90 zinc finger protein [Source:HGNC Symbol;Acc:HGNC:23329]	protein_coding	44.64
SST	BD	ENSG00000184949	FAM227A	3.50511	-0.242742	-0.433763	0.6653	0.977243	-5.67956	FALSE	646851	family with sequence similarity 227 member A [Source:HGNC Symbol;Acc:HGNC:44197]	protein_coding	45.78
SST	BD	ENSG00000184956	MUC6	3.20416	0.498338	0.714271	0.476555	0.95679	-5.35086	FALSE	4588	mucin 6, oligomeric mucus/gel-forming [Source:HGNC Symbol;Acc:HGNC:7517]	protein_coding	63.4
SST	BD	ENSG00000184967	NOC4L	1.12965	0.875826	0.854331	0.394758	0.944568	-4.97034	FALSE	79050	nucleolar complex associated 4 homolog [Source:HGNC Symbol;Acc:HGNC:28461]	protein_coding	63.76
SST	BD	ENSG00000184979	USP18	-1.83842	-0.0980021	-0.0834401	0.933652	0.997297	-5.15216	FALSE	11274	ubiquitin specific peptidase 18 [Source:HGNC Symbol;Acc:HGNC:12616]	protein_coding	48.04
SST	BD	ENSG00000184983	NDUFA6	2.14192	-1.29295	-1.2572	0.211312	0.895986	-4.7184	FALSE	4700	NADH:ubiquinone oxidoreductase subunit A6 [Source:HGNC Symbol;Acc:HGNC:7690]	protein_coding	48.65
SST	BD	ENSG00000184984	CHRM5	0.289017	-0.541743	-0.460563	0.646011	0.976024	-5.13616	FALSE	1133	cholinergic receptor muscarinic 5 [Source:HGNC Symbol;Acc:HGNC:1954]	protein_coding	40.92
SST	BD	ENSG00000184985	SORCS2	7.63444	-0.0325365	-0.185643	0.853258	0.991905	-7.33823	FALSE	57537	sortilin related VPS10 domain containing receptor 2 [Source:HGNC Symbol;Acc:HGNC:16698]	protein_coding	53.7
SST	BD	ENSG00000184986	TMEM121	-1.00134	-3.58235	-2.89073	0.00462261	0.579704	-2.3859	FALSE	80757	transmembrane protein 121 [Source:HGNC Symbol;Acc:HGNC:20511]	protein_coding	71.52
SST	BD	ENSG00000184988	TMEM106A	-3.08444	0.391377	0.350071	0.726947	0.982398	-5.12969	FALSE	113277	transmembrane protein 106A [Source:HGNC Symbol;Acc:HGNC:28288]	protein_coding	50.69
SST	BD	ENSG00000184990	SIVA1	2.32324	0.571069	0.631388	0.529082	0.966495	-5.25977	FALSE	10572	SIVA1 apoptosis inducing factor [Source:HGNC Symbol;Acc:HGNC:17712]	protein_coding	52.25
SST	BD	ENSG00000184992	BRI3BP	4.84794	-0.54913	-1.38937	0.167495	0.889313	-5.11767	FALSE	140707	BRI3 binding protein [Source:HGNC Symbol;Acc:HGNC:14251]	protein_coding	48.37
SST	BD	ENSG00000184999	SLC22A10	4.74883	0.315751	1.15576	0.250254	0.910622	-5.67757	FALSE	387775	solute carrier family 22 member 10 [Source:HGNC Symbol;Acc:HGNC:18057]	protein_coding	38.29
SST	BD	ENSG00000185000	DGAT1	4.52704	0.203749	0.451325	0.652634	0.976399	-5.8744	FALSE	8694	diacylglycerol O-acyltransferase 1 [Source:HGNC Symbol;Acc:HGNC:2843]	protein_coding	63.02
SST	BD	ENSG00000185002	RFX6	0.482391	1.20211	1.26305	0.209211	0.894765	-4.70649	FALSE	222546	regulatory factor X6 [Source:HGNC Symbol;Acc:HGNC:21478]	protein_coding	34.58
SST	BD	ENSG00000185008	ROBO2	11.8281	0.248484	1.33773	0.185309	0.889802	-12.5539	FALSE	6092	roundabout guidance receptor 2 [Source:HGNC Symbol;Acc:HGNC:10250]	protein_coding	35.65
SST	BD	ENSG00000185009	AP3M1	2.98351	-0.310109	-0.510913	0.610424	0.97312	-5.41845	FALSE	26985	adaptor related protein complex 3 subunit mu 1 [Source:HGNC Symbol;Acc:HGNC:569]	protein_coding	41.23
SST	BD	ENSG00000185010	F8	3.43638	0.310561	0.719576	0.473295	0.956129	-5.68723	FALSE	2157	coagulation factor VIII [Source:HGNC Symbol;Acc:HGNC:3546]	protein_coding	39.69
SST	BD	ENSG00000185015	CA13	1.80286	-0.810429	-0.921879	0.358586	0.934227	-5.01088	FALSE	377677	carbonic anhydrase 13 [Source:HGNC Symbol;Acc:HGNC:14914]	protein_coding	40.99
SST	BD	ENSG00000185019	UBOX5	0.0673604	1.92859	1.76106	0.0809756	0.846945	-4.1203	FALSE	22888	U-box domain containing 5 [Source:HGNC Symbol;Acc:HGNC:17777]	protein_coding	47.04
SST	BD	ENSG00000185022	MAFF	0.623728	-0.186429	-0.156927	0.875587	0.992336	-5.19187	FALSE	23764	MAF bZIP transcription factor F [Source:HGNC Symbol;Acc:HGNC:6780]	protein_coding	56.06
SST	BD	ENSG00000185024	BRF1	6.03755	0.383729	1.808	0.0733075	0.833244	-4.92868	FALSE	2972	BRF1 RNA polymerase III transcription initiation factor subunit [Source:HGNC Symbol;Acc:HGNC:11551]	protein_coding	56.66
SST	BD	ENSG00000185031	SLC2A3P2	-3.43572	-0.765943	-0.655918	0.513231	0.962897	-5.01846	FALSE		solute carrier family 2 member 3 pseudogene 2 [Source:HGNC Symbol;Acc:HGNC:31074]	processed_pseudogene	46.82
SST	BD	ENSG00000185033	SEMA4B	5.71514	0.4785	2.14886	0.033813	0.762796	-4.18639	FALSE	10509	semaphorin 4B [Source:HGNC Symbol;Acc:HGNC:10730]	protein_coding	50.67
SST	BD	ENSG00000185038	MROH2A	-0.048011	0.562447	0.802414	0.424024	0.950436	-5.23032	FALSE	339766	maestro heat like repeat family member 2A [Source:HGNC Symbol;Acc:HGNC:27936]	protein_coding	48.73
SST	BD	ENSG00000185040	SPDYE16	-2.43191	0.0113865	0.0112222	0.991066	0.999253	-5.15897	FALSE	102723555	speedy/RINGO cell cycle regulator family member E16 [Source:HGNC Symbol;Acc:HGNC:51512]	protein_coding	48.91
SST	BD	ENSG00000185043	CIB1	-3.23002	-0.0629603	-0.0553209	0.955982	0.998154	-5.16885	FALSE	10519	calcium and integrin binding 1 [Source:HGNC Symbol;Acc:HGNC:16920]	protein_coding	56.35
SST	BD	ENSG00000185046	ANKS1B	10.2889	0.0149174	0.314631	0.753977	0.985416	-10.5017	FALSE	56899	ankyrin repeat and sterile alpha motif domain containing 1B [Source:HGNC Symbol;Acc:HGNC:24600]	protein_coding	37.86
SST	BD	ENSG00000185049	NELFA	5.81394	0.0193407	0.0856192	0.931923	0.996986	-6.45681	FALSE	7469	negative elongation factor complex member A [Source:HGNC Symbol;Acc:HGNC:12768]	protein_coding	48.3
SST	BD	ENSG00000185052	SLC24A3	8.69153	0.207837	1.62923	0.107752	0.870171	-6.81121	FALSE	57419	solute carrier family 24 member 3 [Source:HGNC Symbol;Acc:HGNC:10977]	protein_coding	43.88
SST	BD	ENSG00000185053	SGCZ	10.051	-0.0289434	-0.224519	0.823007	0.990603	-9.93332	FALSE	137868	sarcoglycan zeta [Source:HGNC Symbol;Acc:HGNC:14075]	protein_coding	35.46
SST	BD	ENSG00000185055	EFCAB10	0.654078	-0.874451	-0.937138	0.350717	0.933335	-4.93325	FALSE	100130771	EF-hand calcium binding domain 10 [Source:HGNC Symbol;Acc:HGNC:34531]	protein_coding	43.1
SST	BD	ENSG00000185056	C5orf47	-0.102678	0.538599	0.502234	0.616496	0.973671	-5.15656	FALSE	133491	chromosome 5 open reading frame 47 [Source:HGNC Symbol;Acc:HGNC:27026]	protein_coding	40.36
SST	BD	ENSG00000185069	KRT76	-3.62777	-0.29153	-0.287507	0.774259	0.988216	-5.14778	FALSE	51350	keratin 76 [Source:HGNC Symbol;Acc:HGNC:24430]	protein_coding	49.04
SST	BD	ENSG00000185070	FLRT2	7.93399	-0.106607	-0.650416	0.517546	0.963742	-7.25261	FALSE	23768	fibronectin leucine rich transmembrane protein 2 [Source:HGNC Symbol;Acc:HGNC:3761]	protein_coding	39.33
SST	BD	ENSG00000185070	FLRT2	7.93399	-0.106607	-0.650416	0.517546	0.963742	-7.25261	FALSE	124907389	fibronectin leucine rich transmembrane protein 2 [Source:HGNC Symbol;Acc:HGNC:3761]	protein_coding	39.33
SST	BD	ENSG00000185085	INTS5	-1.65269	0.222562	0.178335	0.858784	0.992259	-5.13626	FALSE	80789	integrator complex subunit 5 [Source:HGNC Symbol;Acc:HGNC:29352]	protein_coding	54.61
SST	BD	ENSG00000185088	RPS27L	-0.3261	0.858735	0.729889	0.466992	0.955728	-4.98421	FALSE	51065	ribosomal protein S27 like [Source:HGNC Symbol;Acc:HGNC:18476]	protein_coding	39.85
SST	BD	ENSG00000185090	MANEAL	0.811068	-1.63789	-1.48867	0.139403	0.879882	-4.42777	FALSE	149175	mannosidase endo-alpha like [Source:HGNC Symbol;Acc:HGNC:26452]	protein_coding	54.59
SST	BD	ENSG00000185100	ADSS1	-1.72835	-1.50982	-1.22737	0.222274	0.901265	-4.64697	FALSE	122622	adenylosuccinate synthase 1 [Source:HGNC Symbol;Acc:HGNC:20093]	protein_coding	60.72
SST	BD	ENSG00000185101	ANO9	-2.58219	-1.67028	-1.43447	0.154243	0.880869	-4.46717	FALSE	338440	anoctamin 9 [Source:HGNC Symbol;Acc:HGNC:20679]	protein_coding	59.43
SST	BD	ENSG00000185104	FAF1	8.01145	0.0377965	0.444194	0.657765	0.976464	-7.49402	FALSE	11124	Fas associated factor 1 [Source:HGNC Symbol;Acc:HGNC:3578]	protein_coding	38.27
SST	BD	ENSG00000185105	MYADML2	-3.09292	-0.903652	-0.77818	0.438115	0.953229	-4.96102	FALSE	255275	myeloid associated differentiation marker like 2 [Source:HGNC Symbol;Acc:HGNC:34548]	protein_coding	55.48
SST	BD	ENSG00000185112	FAM43A	0.987366	0.217003	0.20213	0.840184	0.991905	-5.25734	FALSE	131583	family with sequence similarity 43 member A [Source:HGNC Symbol;Acc:HGNC:26888]	protein_coding	61.97
SST	BD	ENSG00000185115	NSMCE3	1.6272	1.10383	1.15783	0.249414	0.909717	-4.81266	FALSE	56160	NSE3 homolog, SMC5-SMC6 complex component [Source:HGNC Symbol;Acc:HGNC:7677]	protein_coding	41.77
SST	BD	ENSG00000185122	HSF1	4.64567	0.229634	0.617686	0.538044	0.967774	-5.81521	FALSE	3297	heat shock transcription factor 1 [Source:HGNC Symbol;Acc:HGNC:5224]	protein_coding	56.87
SST	BD	ENSG00000185127	C6orf120	-0.000534147	-1.97253	-1.68907	0.094007	0.862214	-4.2093	FALSE	387263	chromosome 6 open reading frame 120 [Source:HGNC Symbol;Acc:HGNC:21247]	protein_coding	42.31
SST	BD	ENSG00000185129	PURA	5.65315	0.166177	0.695962	0.487904	0.959535	-6.20573	FALSE	5813	purine rich element binding protein A [Source:HGNC Symbol;Acc:HGNC:9701]	protein_coding	41.49
SST	BD	ENSG00000185133	INPP5J	3.94406	0.041378	0.0679561	0.945943	0.997774	-5.74609	FALSE	27124	inositol polyphosphate-5-phosphatase J [Source:HGNC Symbol;Acc:HGNC:8956]	protein_coding	55.87
SST	BD	ENSG00000185149	NPY2R	-3.93346	-1.12288	-1.02164	0.309167	0.927502	-4.81359	FALSE	4887	neuropeptide Y receptor Y2 [Source:HGNC Symbol;Acc:HGNC:7957]	protein_coding	39.59
SST	BD	ENSG00000185158	LRRC37B	5.12794	-0.313075	-1.00946	0.314942	0.927813	-5.6793	FALSE	114659	leucine rich repeat containing 37B [Source:HGNC Symbol;Acc:HGNC:29070]	protein_coding	43.18
SST	BD	ENSG00000185163	DDX51	4.50016	0.397298	0.831165	0.40766	0.948139	-5.58769	FALSE	317781	DEAD-box helicase 51 [Source:HGNC Symbol;Acc:HGNC:20082]	protein_coding	60.46
SST	BD	ENSG00000185164	NOMO2	4.36919	-0.0969302	-0.234932	0.814693	0.989651	-5.89148	FALSE	283820	NODAL modulator 2 [Source:HGNC Symbol;Acc:HGNC:22652]	protein_coding	46.04
SST	BD	ENSG00000185164	NOMO2	4.36919	-0.0969302	-0.234932	0.814693	0.989651	-5.89148	FALSE	102723728	NODAL modulator 2 [Source:HGNC Symbol;Acc:HGNC:22652]	protein_coding	46.04
SST	BD	ENSG00000185177	ZNF479	-2.28898	-0.559424	-0.485424	0.62833	0.974348	-5.07876	FALSE	90827	zinc finger protein 479 [Source:HGNC Symbol;Acc:HGNC:23258]	protein_coding	39.19
SST	BD	ENSG00000185187	SIGIRR	-2.43147	-1.08134	-0.947792	0.345289	0.932478	-4.85937	FALSE	59307	single Ig and TIR domain containing [Source:HGNC Symbol;Acc:HGNC:30575]	protein_coding	65.22
SST	BD	ENSG00000185189	NRBP2	5.79422	-0.256776	-1.06524	0.289075	0.920599	-5.8521	FALSE	340371	nuclear receptor binding protein 2 [Source:HGNC Symbol;Acc:HGNC:19339]	protein_coding	61.09
SST	BD	ENSG00000185201	IFITM2	-3.73595	-1.48927	-1.33688	0.183989	0.889802	-4.55852	FALSE	10581	interferon induced transmembrane protein 2 [Source:HGNC Symbol;Acc:HGNC:5413]	protein_coding	55.22
SST	BD	ENSG00000185215	TNFAIP2	1.12418	-0.315565	-0.290158	0.772236	0.987729	-5.23864	FALSE	7127	TNF alpha induced protein 2 [Source:HGNC Symbol;Acc:HGNC:11895]	protein_coding	61.66
SST	BD	ENSG00000185219	ZNF445	6.05033	0.0393208	0.16943	0.865766	0.992259	-6.50265	FALSE	353274	zinc finger protein 445 [Source:HGNC Symbol;Acc:HGNC:21018]	protein_coding	44.45
SST	BD	ENSG00000185220	PGBD2	-0.55733	-0.17188	-0.151021	0.880233	0.993126	-5.17123	FALSE	267002	piggyBac transposable element derived 2 [Source:HGNC Symbol;Acc:HGNC:19399]	protein_coding	46.25
SST	BD	ENSG00000185222	TCEAL9	0.168967	0.146276	0.124911	0.90082	0.99419	-5.1832	FALSE	51186	transcription elongation factor A like 9 [Source:HGNC Symbol;Acc:HGNC:30084]	protein_coding	43.77
SST	BD	ENSG00000185231	MC2R	-1.27099	1.40168	1.31938	0.189752	0.889802	-4.60275	FALSE	4158	melanocortin 2 receptor [Source:HGNC Symbol;Acc:HGNC:6930]	protein_coding	42.78
SST	BD	ENSG00000185236	RAB11B	5.3629	0.391685	1.62651	0.10667	0.868601	-5.06855	FALSE	9230	RAB11B, member RAS oncogene family [Source:HGNC Symbol;Acc:HGNC:9761]	protein_coding	59.05
SST	BD	ENSG00000185238	PRMT3	5.18123	0.047638	0.165162	0.869116	0.992336	-6.20794	FALSE	10196	protein arginine methyltransferase 3 [Source:HGNC Symbol;Acc:HGNC:30163]	protein_coding	36
SST	BD	ENSG00000185245	GP1BA	-3.24356	0.477693	0.429425	0.668444	0.977597	-5.09851	FALSE	2811	glycoprotein Ib platelet subunit alpha [Source:HGNC Symbol;Acc:HGNC:4439]	protein_coding	55.95
SST	BD	ENSG00000185246	PRPF39	4.16679	-0.907866	-1.73459	0.0855828	0.852733	-4.39294	FALSE	55015	pre-mRNA processing factor 39 [Source:HGNC Symbol;Acc:HGNC:20314]	protein_coding	36.34
SST	BD	ENSG00000185247	MAGEA11	-2.44224	0.646116	0.581867	0.561833	0.968941	-5.05278	FALSE	4110	MAGE family member A11 [Source:HGNC Symbol;Acc:HGNC:6798]	protein_coding	43.37
SST	BD	ENSG00000185250	PPIL6	2.94718	-0.294391	-0.474345	0.636184	0.974601	-5.48451	FALSE	285755	peptidylprolyl isomerase like 6 [Source:HGNC Symbol;Acc:HGNC:21557]	protein_coding	42.9
SST	BD	ENSG00000185252	ZNF74	3.41906	0.233291	0.410223	0.682431	0.978331	-5.64554	FALSE	7625	zinc finger protein 74 [Source:HGNC Symbol;Acc:HGNC:13144]	protein_coding	50.81
SST	BD	ENSG00000185261	KIAA0825	7.08871	0.298348	2.17527	0.0317263	0.761129	-4.71327	FALSE	285600	KIAA0825 [Source:HGNC Symbol;Acc:HGNC:28532]	protein_coding	36.66
SST	BD	ENSG00000185262	UBALD2	3.14205	-0.11507	-0.163441	0.870467	0.992336	-5.62006	FALSE	283991	UBA like domain containing 2 [Source:HGNC Symbol;Acc:HGNC:28438]	protein_coding	58.09
SST	BD	ENSG00000185264	TEX33	-2.1642	-1.33162	-1.22914	0.221611	0.900105	-4.65931	FALSE	339669	testis expressed 33 [Source:HGNC Symbol;Acc:HGNC:28568]	protein_coding	47.36
SST	BD	ENSG00000185267	CDNF	-0.226741	-1.57469	-1.92895	0.0562844	0.793694	-3.91386	FALSE	441549	cerebral dopamine neurotrophic factor [Source:HGNC Symbol;Acc:HGNC:24913]	protein_coding	42.99
SST	BD	ENSG00000185269	NOTUM	-1.20723	0.430561	0.355043	0.72323	0.982149	-5.12667	FALSE	147111	notum, palmitoleoyl-protein carboxylesterase [Source:HGNC Symbol;Acc:HGNC:27106]	protein_coding	64.25
SST	BD	ENSG00000185271	KLHL33	-3.01422	0.798269	0.708396	0.480181	0.95851	-4.9939	FALSE	123103	kelch like family member 33 [Source:HGNC Symbol;Acc:HGNC:31952]	protein_coding	48.67
SST	BD	ENSG00000185272	RBM11	0.444597	0.485318	0.441079	0.660012	0.976651	-5.13833	FALSE	54033	RNA binding motif protein 11 [Source:HGNC Symbol;Acc:HGNC:9897]	protein_coding	35.7
SST	BD	ENSG00000185274	GALNT17	8.48509	0.0878318	0.898115	0.37219	0.937141	-7.55761	FALSE	64409	polypeptide N-acetylgalactosaminyltransferase 17 [Source:HGNC Symbol;Acc:HGNC:16347]	protein_coding	44.5
SST	BD	ENSG00000185278	ZBTB37	3.69729	-0.104324	-0.191251	0.848677	0.991905	-5.69468	FALSE	84614	zinc finger and BTB domain containing 37 [Source:HGNC Symbol;Acc:HGNC:28365]	protein_coding	40.41
SST	BD	ENSG00000185291	IL3RA	4.97096	-0.0667223	-0.196661	0.844452	0.991905	-6.06417	FALSE	3563	interleukin 3 receptor subunit alpha [Source:HGNC Symbol;Acc:HGNC:6012]	protein_coding	54.54
SST	BD	ENSG00000185294	SPPL2C	-3.66388	-0.131372	-0.117936	0.906331	0.995079	-5.16546	FALSE	162540	signal peptide peptidase like 2C [Source:HGNC Symbol;Acc:HGNC:28902]	protein_coding	61.18
SST	BD	ENSG00000185298	CCDC137	1.91116	-1.54051	-1.5934	0.113907	0.876132	-4.3658	FALSE	339230	coiled-coil domain containing 137 [Source:HGNC Symbol;Acc:HGNC:33451]	protein_coding	57.05
SST	BD	ENSG00000185304	RGPD2	-0.34842	-0.00230514	-0.00233823	0.998139	0.999704	-5.18246	FALSE	729857	RANBP2 like and GRIP domain containing 2 [Source:HGNC Symbol;Acc:HGNC:32415]	protein_coding	39.56
SST	BD	ENSG00000185305	ARL15	7.60173	0.150064	1.0938	0.276864	0.919221	-6.71993	FALSE	54622	ADP ribosylation factor like GTPase 15 [Source:HGNC Symbol;Acc:HGNC:25945]	protein_coding	38.5
SST	BD	ENSG00000185313	SCN10A	2.24894	0.691445	1.36635	0.174585	0.889802	-5.06049	FALSE	6336	sodium voltage-gated channel alpha subunit 10 [Source:HGNC Symbol;Acc:HGNC:10582]	protein_coding	42.16
SST	BD	ENSG00000185324	CDK10	4.96945	-0.486055	-1.4169	0.159306	0.883622	-5.11359	FALSE	8558	cyclin dependent kinase 10 [Source:HGNC Symbol;Acc:HGNC:1770]	protein_coding	55.37
SST	BD	ENSG00000185339	TCN2	0.119227	-0.426242	-0.394223	0.694171	0.979514	-5.17819	FALSE	6948	transcobalamin 2 [Source:HGNC Symbol;Acc:HGNC:11653]	protein_coding	50.7
SST	BD	ENSG00000185340	GAS2L1	2.84764	-1.73604	-2.27583	0.0247703	0.743122	-3.38253	FALSE	10634	growth arrest specific 2 like 1 [Source:HGNC Symbol;Acc:HGNC:16955]	protein_coding	64.94
SST	BD	ENSG00000185344	ATP6V0A2	4.25319	-0.0242669	-0.0526547	0.958101	0.998154	-5.94823	FALSE	23545	ATPase H+ transporting V0 subunit a2 [Source:HGNC Symbol;Acc:HGNC:18481]	protein_coding	44.39
SST	BD	ENSG00000185345	PRKN	9.08038	-0.480432	-5.14399	2.34118e-06	0.00481991	2.75496	TRUE	5071	parkin RBR E3 ubiquitin protein ligase [Source:HGNC Symbol;Acc:HGNC:8607]	protein_coding	40.42
SST	BD	ENSG00000185347	TEDC1	-2.60391	1.58736	1.32848	0.186737	0.889802	-4.56131	FALSE	283643	tubulin epsilon and delta complex 1 [Source:HGNC Symbol;Acc:HGNC:20127]	protein_coding	66
SST	BD	ENSG00000185352	HS6ST3	8.1147	0.3072	1.76345	0.0821838	0.849042	-6.17532	FALSE	266722	heparan sulfate 6-O-sulfotransferase 3 [Source:HGNC Symbol;Acc:HGNC:19134]	protein_coding	38.03
SST	BD	ENSG00000185359	HGS	5.08593	0.25877	0.818283	0.414945	0.949685	-5.8492	FALSE	9146	hepatocyte growth factor-regulated tyrosine kinase substrate [Source:HGNC Symbol;Acc:HGNC:4897]	protein_coding	60.6
SST	BD	ENSG00000185361	TNFAIP8L1	0.703124	-1.35057	-1.23297	0.220185	0.89991	-4.67535	FALSE	126282	TNF alpha induced protein 8 like 1 [Source:HGNC Symbol;Acc:HGNC:28279]	protein_coding	55.56
SST	BD	ENSG00000185372	OR2V1	-3.59368	1.99261	1.95812	0.0527192	0.791931	-3.87755	FALSE	26693	olfactory receptor family 2 subfamily V member 1 [Source:HGNC Symbol;Acc:HGNC:8280]	protein_coding	51.58
SST	BD	ENSG00000185379	RAD51D	1.72871	-1.08903	-1.14338	0.255334	0.910912	-4.81352	FALSE	5892	RAD51 paralog D [Source:HGNC Symbol;Acc:HGNC:9823]	protein_coding	47.17
SST	BD	ENSG00000185385	OR7A17	-2.85306	-0.770333	-0.719895	0.473099	0.956129	-4.98775	FALSE	26333	olfactory receptor family 7 subfamily A member 17 [Source:HGNC Symbol;Acc:HGNC:8363]	protein_coding	40.69
SST	BD	ENSG00000185386	MAPK11	3.16518	0.345919	0.551526	0.582379	0.969182	-5.50667	FALSE	5600	mitogen-activated protein kinase 11 [Source:HGNC Symbol;Acc:HGNC:6873]	protein_coding	65.39
SST	BD	ENSG00000185404	SP140L	1.97979	-0.710396	-0.960887	0.338693	0.932478	-5.0576	FALSE	93349	SP140 nuclear body protein like [Source:HGNC Symbol;Acc:HGNC:25105]	protein_coding	38.73
SST	BD	ENSG00000185414	MRPL30	-0.366652	0.759623	0.687468	0.493218	0.959535	-5.06716	FALSE	51263	mitochondrial ribosomal protein L30 [Source:HGNC Symbol;Acc:HGNC:14036]	protein_coding	40.16
SST	BD	ENSG00000185418	TARS3	6.2361	0.0854306	0.442492	0.658992	0.976464	-6.5283	FALSE	123283	threonyl-tRNA synthetase 3 [Source:HGNC Symbol;Acc:HGNC:24728]	protein_coding	41.06
SST	BD	ENSG00000185420	SMYD3	9.22147	0.0134368	0.16179	0.871937	0.992336	-8.68758	FALSE	64754	SET and MYND domain containing 3 [Source:HGNC Symbol;Acc:HGNC:15513]	protein_coding	40.6
SST	BD	ENSG00000185432	METTL7A	0.150886	-1.43745	-1.27883	0.203619	0.893499	-4.61341	FALSE	25840	methyltransferase like 7A [Source:HGNC Symbol;Acc:HGNC:24550]	protein_coding	42.86
SST	BD	ENSG00000185433	LINC00158	2.30637	-0.100421	-0.138969	0.889725	0.993126	-5.46555	FALSE	54072	long intergenic non-protein coding RNA 158 [Source:HGNC Symbol;Acc:HGNC:1283]	lncRNA	37.84
SST	BD	ENSG00000185436	IFNLR1	1.4204	2.45105	2.55172	0.0120764	0.688259	-2.91362	FALSE	163702	interferon lambda receptor 1 [Source:HGNC Symbol;Acc:HGNC:18584]	protein_coding	47.38
SST	BD	ENSG00000185442	FAM174B	4.9527	-0.456082	-1.39308	0.166374	0.88831	-5.163	FALSE	400451	family with sequence similarity 174 member B [Source:HGNC Symbol;Acc:HGNC:34339]	protein_coding	44.69
SST	BD	ENSG00000185453	ZSWIM9	2.20579	-1.00942	-1.1009	0.273317	0.91573	-4.88377	FALSE	374920	zinc finger SWIM-type containing 9 [Source:HGNC Symbol;Acc:HGNC:34495]	protein_coding	50.04
SST	BD	ENSG00000185467	KPNA7	-0.818121	-1.44713	-1.49112	0.13876	0.879882	-4.44832	FALSE	402569	karyopherin subunit alpha 7 [Source:HGNC Symbol;Acc:HGNC:21839]	protein_coding	47.45
SST	BD	ENSG00000185475	TMEM179B	-3.47742	-0.937657	-0.847326	0.398632	0.945489	-4.92756	FALSE	374395	transmembrane protein 179B [Source:HGNC Symbol;Acc:HGNC:33744]	protein_coding	52.82
SST	BD	ENSG00000185477	GPRIN3	5.55717	-0.0208613	-0.0830138	0.93399	0.997297	-6.36721	FALSE	285513	GPRIN family member 3 [Source:HGNC Symbol;Acc:HGNC:27733]	protein_coding	38.96
SST	BD	ENSG00000185480	PARPBP	2.13852	0.981582	1.18371	0.239051	0.909107	-4.87628	FALSE	55010	PARP1 binding protein [Source:HGNC Symbol;Acc:HGNC:26074]	protein_coding	36.45
SST	BD	ENSG00000185482	STAC3	0.338167	-0.85312	-0.773665	0.44077	0.954676	-4.97351	FALSE	246329	SH3 and cysteine rich domain 3 [Source:HGNC Symbol;Acc:HGNC:28423]	protein_coding	51.03
SST	BD	ENSG00000185483	ROR1	6.18847	0.0889212	0.383095	0.702381	0.980514	-6.61103	FALSE	4919	receptor tyrosine kinase like orphan receptor 1 [Source:HGNC Symbol;Acc:HGNC:10256]	protein_coding	40.97
SST	BD	ENSG00000185485	SDHAP1	5.48045	-0.294777	-1.06411	0.289581	0.920599	-5.72103	FALSE		SDHA pseudogene 1 [Source:HGNC Symbol;Acc:HGNC:32455]	transcribed_unprocessed_pseudogene	47.85
SST	BD	ENSG00000185495	SEPTIN7P13	3.89228	-0.532174	-1.02501	0.307583	0.927502	-5.22436	FALSE		septin 7 pseudogene 13 [Source:HGNC Symbol;Acc:HGNC:55092]	transcribed_unprocessed_pseudogene	33.61
SST	BD	ENSG00000185504	FAAP100	3.56	0.250796	0.389813	0.69742	0.979857	-5.65186	FALSE	80233	FA core complex associated protein 100 [Source:HGNC Symbol;Acc:HGNC:26171]	protein_coding	61.6
SST	BD	ENSG00000185507	IRF7	-1.19552	0.68714	0.53985	0.590379	0.970457	-5.0555	FALSE	3665	interferon regulatory factor 7 [Source:HGNC Symbol;Acc:HGNC:6122]	protein_coding	67.06
SST	BD	ENSG00000185513	L3MBTL1	5.6396	0.168128	0.669523	0.504549	0.960948	-6.16004	FALSE	26013	L3MBTL histone methyl-lysine binding protein 1 [Source:HGNC Symbol;Acc:HGNC:15905]	protein_coding	48.31
SST	BD	ENSG00000185515	BRCC3	0.816644	0.292191	0.277261	0.782094	0.988518	-5.20772	FALSE	79184	BRCA1/BRCA2-containing complex subunit 3 [Source:HGNC Symbol;Acc:HGNC:24185]	protein_coding	37.75
SST	BD	ENSG00000185518	SV2B	6.41389	-0.321292	-1.55045	0.123875	0.878995	-5.59202	FALSE	9899	synaptic vesicle glycoprotein 2B [Source:HGNC Symbol;Acc:HGNC:16874]	protein_coding	42.49
SST	BD	ENSG00000185519	FAM131C	2.90031	-0.597945	-0.820349	0.413771	0.949465	-5.1976	FALSE	348487	family with sequence similarity 131 member C [Source:HGNC Symbol;Acc:HGNC:26717]	protein_coding	57.98
SST	BD	ENSG00000185522	LMNTD2	-2.40989	0.142196	0.113726	0.90966	0.995375	-5.14295	FALSE	256329	lamin tail domain containing 2 [Source:HGNC Symbol;Acc:HGNC:28561]	protein_coding	66.96
SST	BD	ENSG00000185523	SPATA45	-1.86577	-1.75521	-1.41024	0.161258	0.883797	-4.49123	FALSE	149643	spermatogenesis associated 45 [Source:HGNC Symbol;Acc:HGNC:33709]	protein_coding	43.95
SST	BD	ENSG00000185532	PRKG1	8.55297	0.000823237	0.00784091	0.993766	0.999704	-8.05511	FALSE	5592	protein kinase cGMP-dependent 1 [Source:HGNC Symbol;Acc:HGNC:9414]	protein_coding	36.51
SST	BD	ENSG00000185551	NR2F2	2.61337	0.407019	0.493167	0.622866	0.973718	-5.35927	FALSE	7026	nuclear receptor subfamily 2 group F member 2 [Source:HGNC Symbol;Acc:HGNC:7976]	protein_coding	48.74
SST	BD	ENSG00000185559	DLK1	-3.75305	1.09205	1.17393	0.242928	0.909125	-4.70251	FALSE	8788	delta like non-canonical Notch ligand 1 [Source:HGNC Symbol;Acc:HGNC:2907]	protein_coding	55.89
SST	BD	ENSG00000185561	TLCD2	-3.08515	0.218966	0.202278	0.840068	0.991905	-5.14779	FALSE	727910	TLC domain containing 2 [Source:HGNC Symbol;Acc:HGNC:33522]	protein_coding	51.81
SST	BD	ENSG00000185565	LSAMP	10.3853	0.239673	4.20419	7.61456e-05	0.0817903	-2.9538	TRUE	4045	limbic system associated membrane protein [Source:HGNC Symbol;Acc:HGNC:6705]	protein_coding	37.2
SST	BD	ENSG00000185567	AHNAK2	6.07732	0.258151	1.19001	0.236575	0.906878	-5.8243	FALSE	113146	AHNAK nucleoprotein 2 [Source:HGNC Symbol;Acc:HGNC:20125]	protein_coding	57.29
SST	BD	ENSG00000185585	OLFML2A	-1.06366	1.42765	1.31836	0.190092	0.889802	-4.59211	FALSE	169611	olfactomedin like 2A [Source:HGNC Symbol;Acc:HGNC:27270]	protein_coding	52.21
SST	BD	ENSG00000185591	SP1	3.82461	-0.0915582	-0.183186	0.854985	0.992192	-5.74628	FALSE	6667	Sp1 transcription factor [Source:HGNC Symbol;Acc:HGNC:11205]	protein_coding	45.65
SST	BD	ENSG00000185596	WASH3P	3.87757	-0.814815	-1.7272	0.086906	0.855667	-4.43135	FALSE		WASP family homolog 3, pseudogene [Source:HGNC Symbol;Acc:HGNC:24362]	transcribed_unprocessed_pseudogene	56.45
SST	BD	ENSG00000185607	ACTBP7	-2.53431	0.235063	0.191753	0.848285	0.991905	-5.14591	FALSE		ACTB pseudogene 7 [Source:HGNC Symbol;Acc:HGNC:140]	processed_pseudogene	57.3
SST	BD	ENSG00000185608	MRPL40	-1.87139	0.33428	0.286723	0.774857	0.988216	-5.12231	FALSE	64976	mitochondrial ribosomal protein L40 [Source:HGNC Symbol;Acc:HGNC:14491]	protein_coding	48.17
SST	BD	ENSG00000185610	DBX2	-0.783491	2.1692	2.2222	0.0282929	0.753536	-3.46841	FALSE	440097	developing brain homeobox 2 [Source:HGNC Symbol;Acc:HGNC:33186]	protein_coding	37.28
SST	BD	ENSG00000185614	INKA1	-3.11526	-0.369115	-0.308289	0.758439	0.98546	-5.13493	FALSE	389119	inka box actin regulator 1 [Source:HGNC Symbol;Acc:HGNC:32480]	protein_coding	64.58
SST	BD	ENSG00000185615	PDIA2	4.94566	0.194239	0.540878	0.589673	0.970457	-5.97491	FALSE	64714	protein disulfide isomerase family A member 2 [Source:HGNC Symbol;Acc:HGNC:14180]	protein_coding	64.19
SST	BD	ENSG00000185619	PCGF3	5.33713	-0.0310246	-0.0994633	0.920949	0.995932	-6.24065	FALSE	10336	polycomb group ring finger 3 [Source:HGNC Symbol;Acc:HGNC:10066]	protein_coding	56.17
SST	BD	ENSG00000185621	LMLN	4.48884	0.0402147	0.108531	0.91377	0.995932	-6.01243	FALSE	89782	leishmanolysin like peptidase [Source:HGNC Symbol;Acc:HGNC:15991]	protein_coding	40.24
SST	BD	ENSG00000185624	P4HB	3.76471	0.182311	0.363124	0.717201	0.98199	-5.73036	FALSE	5034	prolyl 4-hydroxylase subunit beta [Source:HGNC Symbol;Acc:HGNC:8548]	protein_coding	55.81
SST	BD	ENSG00000185627	PSMD13	3.94704	-0.190569	-0.372035	0.710574	0.981492	-5.66812	FALSE	5719	proteasome 26S subunit, non-ATPase 13 [Source:HGNC Symbol;Acc:HGNC:9558]	protein_coding	43.98
SST	BD	ENSG00000185630	PBX1	8.71784	0.0162526	0.185288	0.853538	0.991905	-8.12806	FALSE	5087	PBX homeobox 1 [Source:HGNC Symbol;Acc:HGNC:8632]	protein_coding	41.67
SST	BD	ENSG00000185633	NDUFA4L2	2.26875	0.335069	0.347329	0.729	0.98313	-5.33299	FALSE	56901	NDUFA4 mitochondrial complex associated like 2 [Source:HGNC Symbol;Acc:HGNC:29836]	protein_coding	62.05
SST	BD	ENSG00000185634	SHC4	4.38367	0.496481	1.1856	0.238307	0.90868	-5.41531	FALSE	399694	SHC adaptor protein 4 [Source:HGNC Symbol;Acc:HGNC:16743]	protein_coding	39.98
SST	BD	ENSG00000185640	KRT79	-3.21172	-0.0420478	-0.0408167	0.967515	0.998319	-5.16683	FALSE	338785	keratin 79 [Source:HGNC Symbol;Acc:HGNC:28930]	protein_coding	51.03
SST	BD	ENSG00000185650	ZFP36L1	1.71158	-0.66468	-0.698106	0.486567	0.959535	-5.15862	FALSE	677	ZFP36 ring finger protein like 1 [Source:HGNC Symbol;Acc:HGNC:1107]	protein_coding	53.26
SST	BD	ENSG00000185651	UBE2L3	5.01898	0.180633	0.524118	0.601239	0.972049	-6.03036	FALSE	7332	ubiquitin conjugating enzyme E2 L3 [Source:HGNC Symbol;Acc:HGNC:12488]	protein_coding	49.73
SST	BD	ENSG00000185652	NTF3	1.99962	1.91047	2.69963	0.00802549	0.620124	-2.52941	FALSE	4908	neurotrophin 3 [Source:HGNC Symbol;Acc:HGNC:8023]	protein_coding	46.64
SST	BD	ENSG00000185658	BRWD1	7.095	0.0298912	0.209921	0.834113	0.991616	-7.01238	FALSE	54014	bromodomain and WD repeat domain containing 1 [Source:HGNC Symbol;Acc:HGNC:12760]	protein_coding	38.65
SST	BD	ENSG00000185662	SMIM23	-2.7532	0.524151	0.473498	0.636786	0.974601	-5.08878	FALSE	644994	small integral membrane protein 23 [Source:HGNC Symbol;Acc:HGNC:34440]	protein_coding	41.85
SST	BD	ENSG00000185664	PMEL	-3.14209	1.44164	1.32121	0.189142	0.889802	-4.57144	FALSE	6490	premelanosome protein [Source:HGNC Symbol;Acc:HGNC:10880]	protein_coding	48.7
SST	BD	ENSG00000185666	SYN3	8.44838	-0.10247	-0.736243	0.464041	0.955728	-7.62724	FALSE	8224	synapsin III [Source:HGNC Symbol;Acc:HGNC:11496]	protein_coding	45.93
SST	BD	ENSG00000185668	POU3F1	-2.95243	-0.152181	-0.131522	0.8956	0.993126	-5.16562	FALSE	5453	POU class 3 homeobox 1 [Source:HGNC Symbol;Acc:HGNC:9214]	protein_coding	63.14
SST	BD	ENSG00000185669	SNAI3	-1.78024	-2.8621	-2.38381	0.0188277	0.72458	-3.28139	FALSE	333929	snail family transcriptional repressor 3 [Source:HGNC Symbol;Acc:HGNC:18411]	protein_coding	57.19
SST	BD	ENSG00000185670	ZBTB3	-2.40726	-0.0237907	-0.0206426	0.983568	0.998601	-5.15937	FALSE	79842	zinc finger and BTB domain containing 3 [Source:HGNC Symbol;Acc:HGNC:22918]	protein_coding	51.26
SST	BD	ENSG00000185681	MORN5	3.19821	-0.773812	-1.01691	0.311403	0.927502	-5.1003	FALSE	254956	MORN repeat containing 5 [Source:HGNC Symbol;Acc:HGNC:17841]	protein_coding	47.57
SST	BD	ENSG00000185684	EP400P1	4.91926	-0.394989	-1.2057	0.230491	0.905	-5.38904	FALSE		EP400 pseudogene 1 [Source:HGNC Symbol;Acc:HGNC:26602]	transcribed_unprocessed_pseudogene	49.5
SST	BD	ENSG00000185686	PRAME	-3.07477	-0.12405	-0.114094	0.909369	0.995375	-5.16082	FALSE	23532	PRAME nuclear receptor transcriptional regulator [Source:HGNC Symbol;Acc:HGNC:9336]	protein_coding	50.06
SST	BD	ENSG00000185689	C6orf201	-0.663145	0.394955	0.369548	0.712422	0.981609	-5.17613	FALSE	404220	chromosome 6 open reading frame 201 [Source:HGNC Symbol;Acc:HGNC:21620]	transcribed_unitary_pseudogene	41.69
SST	BD	ENSG00000185697	MYBL1	0.161291	-0.322099	-0.297864	0.766362	0.986583	-5.19356	FALSE	4603	MYB proto-oncogene like 1 [Source:HGNC Symbol;Acc:HGNC:7547]	protein_coding	36.72
SST	BD	ENSG00000185710	SMG1P4	-1.22653	-0.495676	-0.465558	0.642442	0.975329	-5.09027	FALSE		SMG1 pseudogene 4 [Source:HGNC Symbol;Acc:HGNC:49861]	transcribed_unprocessed_pseudogene	38.95
SST	BD	ENSG00000185716	MOSMO	5.90327	0.236261	1.24263	0.216618	0.898968	-5.79061	FALSE	730094	modulator of smoothened [Source:HGNC Symbol;Acc:HGNC:27087]	protein_coding	39.3
SST	BD	ENSG00000185721	DRG1	3.57512	0.304935	0.516139	0.606782	0.97312	-5.5729	FALSE	4733	developmentally regulated GTP binding protein 1 [Source:HGNC Symbol;Acc:HGNC:3029]	protein_coding	44.4
SST	BD	ENSG00000185722	ANKFY1	6.1116	0.0128119	0.0691047	0.94503	0.997713	-6.55249	FALSE	51479	ankyrin repeat and FYVE domain containing 1 [Source:HGNC Symbol;Acc:HGNC:20763]	protein_coding	44.9
SST	BD	ENSG00000185728	YTHDF3	4.55803	-0.0205698	-0.0435397	0.965349	0.998251	-5.97811	FALSE	253943	YTH N6-methyladenosine RNA binding protein 3 [Source:HGNC Symbol;Acc:HGNC:26465]	protein_coding	37.56
SST	BD	ENSG00000185730	ZNF696	3.00498	1.02533	1.29234	0.198918	0.891486	-4.81687	FALSE	79943	zinc finger protein 696 [Source:HGNC Symbol;Acc:HGNC:25872]	protein_coding	56.65
SST	BD	ENSG00000185736	ADARB2	8.519	0.553291	0.927741	0.356727	0.934227	-7.46092	FALSE	105	adenosine deaminase RNA specific B2 (inactive) [Source:HGNC Symbol;Acc:HGNC:227]	protein_coding	47.83
SST	BD	ENSG00000185737	NRG3	10.9497	-0.287897	-15.3605	4.01003e-24	4.95339e-20	37.005	TRUE	10718	neuregulin 3 [Source:HGNC Symbol;Acc:HGNC:7999]	protein_coding	37.51
SST	BD	ENSG00000185739	SRL	0.0044864	-0.418157	-0.421321	0.674333	0.977618	-5.20351	FALSE	6345	sarcalumenin [Source:HGNC Symbol;Acc:HGNC:11295]	protein_coding	51.8
SST	BD	ENSG00000185742	C11orf87	5.05883	-0.104799	-0.359006	0.720271	0.98199	-6.12938	FALSE	399947	chromosome 11 open reading frame 87 [Source:HGNC Symbol;Acc:HGNC:33788]	protein_coding	44.27
SST	BD	ENSG00000185745	IFIT1	1.60625	-1.4906	-1.56452	0.120535	0.878995	-4.38717	FALSE	3434	interferon induced protein with tetratricopeptide repeats 1 [Source:HGNC Symbol;Acc:HGNC:5407]	protein_coding	38.55
SST	BD	ENSG00000185753	CXorf38	1.86606	0.188435	0.250676	0.802527	0.989267	-5.45639	FALSE	159013	chromosome X open reading frame 38 [Source:HGNC Symbol;Acc:HGNC:28589]	protein_coding	45.21
SST	BD	ENSG00000185760	KCNQ5	8.8988	-0.103527	-0.765637	0.446464	0.954949	-7.99221	FALSE	56479	potassium voltage-gated channel subfamily Q member 5 [Source:HGNC Symbol;Acc:HGNC:6299]	protein_coding	37.35
SST	BD	ENSG00000185761	ADAMTSL5	-2.57624	1.334	1.13117	0.260417	0.912086	-4.72243	FALSE	339366	ADAMTS like 5 [Source:HGNC Symbol;Acc:HGNC:27912]	protein_coding	60.93
SST	BD	ENSG00000185774	KCNIP4	10.5759	-0.90006	-7.13633	7.01258e-10	2.88743e-06	6.26416	TRUE	80333	potassium voltage-gated channel interacting protein 4 [Source:HGNC Symbol;Acc:HGNC:30083]	protein_coding	37.71
SST	BD	ENSG00000185787	MORF4L1	5.74848	-0.21309	-1.03495	0.302937	0.926863	-5.91242	FALSE	10933	mortality factor 4 like 1 [Source:HGNC Symbol;Acc:HGNC:16989]	protein_coding	45.4
SST	BD	ENSG00000185792	NLRP9	-0.918684	1.27623	1.20887	0.229274	0.904392	-4.7218	FALSE	338321	NLR family pyrin domain containing 9 [Source:HGNC Symbol;Acc:HGNC:22941]	protein_coding	44.62
SST	BD	ENSG00000185798	WDR53	-0.717157	-1.07401	-0.911832	0.363829	0.936751	-4.88165	FALSE	348793	WD repeat domain 53 [Source:HGNC Symbol;Acc:HGNC:28786]	protein_coding	43.07
SST	BD	ENSG00000185800	DMWD	5.3567	0.156796	0.459598	0.646701	0.976086	-6.06056	FALSE	1762	DM1 locus, WD repeat containing [Source:HGNC Symbol;Acc:HGNC:2936]	protein_coding	57.64
