## Supplemental Table 1 for "Transcriptomic pathology of neocortical microcircuit cell types across psychiatric disorders" (part 29 of 65)

### Sheet: BD (continued)
CT	DX	gene_ensembl	gene_symbol	AveExpr	logFC	t	P.Value	adj.P.Val	B	DE	gene_entrez	gene_description	gene_biotype	gene_percentage_gc_content
SST	BD	ENSG00000185803	SLC52A2	-2.47789	-0.370175	-0.307816	0.758797	0.985485	-5.12544	FALSE	79581	solute carrier family 52 member 2 [Source:HGNC Symbol;Acc:HGNC:30224]	protein_coding	60.43
SST	BD	ENSG00000185808	PIGP	0.0629745	-0.355309	-0.289707	0.772579	0.987867	-5.14207	FALSE	51227	phosphatidylinositol glycan anchor biosynthesis class P [Source:HGNC Symbol;Acc:HGNC:3046]	protein_coding	40.98
SST	BD	ENSG00000185811	IKZF1	2.01744	0.063552	0.115741	0.908067	0.9952	-5.67266	FALSE	10320	IKAROS family zinc finger 1 [Source:HGNC Symbol;Acc:HGNC:13176]	protein_coding	43.45
SST	BD	ENSG00000185813	PCYT2	1.44658	-0.0416229	-0.0385615	0.969309	0.998319	-5.26128	FALSE	5833	phosphate cytidylyltransferase 2, ethanolamine [Source:HGNC Symbol;Acc:HGNC:8756]	protein_coding	64.4
SST	BD	ENSG00000185818	NAT8L	5.34803	-0.444094	-1.54838	0.12437	0.878995	-5.18075	FALSE	339983	N-acetyltransferase 8 like [Source:HGNC Symbol;Acc:HGNC:26742]	protein_coding	66.53
SST	BD	ENSG00000185823	NPAP1	1.95241	-0.922721	-1.18913	0.236919	0.906894	-4.82533	FALSE	23742	nuclear pore associated protein 1 [Source:HGNC Symbol;Acc:HGNC:1190]	protein_coding	47.54
SST	BD	ENSG00000185825	BCAP31	4.15691	0.248101	0.527063	0.599199	0.971882	-5.7422	FALSE	10134	B cell receptor associated protein 31 [Source:HGNC Symbol;Acc:HGNC:16695]	protein_coding	54.21
SST	BD	ENSG00000185829	ARL17A	-0.287149	-0.837574	-0.717707	0.474442	0.956481	-4.98506	FALSE	51326	ADP ribosylation factor like GTPase 17A [Source:HGNC Symbol;Acc:HGNC:24096]	protein_coding	43.64
SST	BD	ENSG00000185829	ARL17A	-0.287149	-0.837574	-0.717707	0.474442	0.956481	-4.98506	FALSE	100506084	ADP ribosylation factor like GTPase 17A [Source:HGNC Symbol;Acc:HGNC:24096]	protein_coding	43.64
SST	BD	ENSG00000185829	ARL17A	-0.287149	-0.837574	-0.717707	0.474442	0.956481	-4.98506	FALSE	100996709	ADP ribosylation factor like GTPase 17A [Source:HGNC Symbol;Acc:HGNC:24096]	protein_coding	43.64
SST	BD	ENSG00000185838	GNB1L	3.6832	0.597697	1.09695	0.275032	0.917583	-5.20315	FALSE	54584	G protein subunit beta 1 like [Source:HGNC Symbol;Acc:HGNC:4397]	protein_coding	52.87
SST	BD	ENSG00000185842	DNAH14	6.57015	-0.0154212	-0.0945389	0.924851	0.996049	-6.96802	FALSE	127602	dynein axonemal heavy chain 14 [Source:HGNC Symbol;Acc:HGNC:2945]	protein_coding	37.4
SST	BD	ENSG00000185847	LINC01405	0.309063	0.482847	0.41607	0.67816	0.977618	-5.11721	FALSE	100131138	long intergenic non-protein coding RNA 1405 [Source:HGNC Symbol;Acc:HGNC:50688]	lncRNA	44.94
SST	BD	ENSG00000185860	CCDC190	-2.73347	3.32941	2.9321	0.00408796	0.561073	-2.34442	FALSE	339512	coiled-coil domain containing 190 [Source:HGNC Symbol;Acc:HGNC:28736]	protein_coding	39.68
SST	BD	ENSG00000185862	EVI2B	-3.08024	-0.0488135	-0.0429298	0.965834	0.998251	-5.16374	FALSE	2124	ecotropic viral integration site 2B [Source:HGNC Symbol;Acc:HGNC:3500]	protein_coding	37.11
SST	BD	ENSG00000185864	NPIPB4	4.39837	0.053708	0.154214	0.877721	0.992966	-5.90664	FALSE	440345	nuclear pore complex interacting protein family member B4 [Source:HGNC Symbol;Acc:HGNC:41985]	protein_coding	45.38
SST	BD	ENSG00000185869	ZNF829	0.375862	0.689396	0.611793	0.541923	0.967774	-5.07893	FALSE	374899	zinc finger protein 829 [Source:HGNC Symbol;Acc:HGNC:34032]	protein_coding	39.33
SST	BD	ENSG00000185873	TMPRSS11B	-3.36693	-1.97355	-1.92738	0.056482	0.793694	-3.9156	FALSE	132724	transmembrane serine protease 11B [Source:HGNC Symbol;Acc:HGNC:25398]	protein_coding	35.41
SST	BD	ENSG00000185875	THNSL1	-1.17644	1.82055	1.51168	0.13345	0.878995	-4.39118	FALSE	79896	threonine synthase like 1 [Source:HGNC Symbol;Acc:HGNC:26160]	protein_coding	37.78
SST	BD	ENSG00000185880	TRIM69	4.20856	0.142562	0.340579	0.734063	0.983651	-5.80678	FALSE	140691	tripartite motif containing 69 [Source:HGNC Symbol;Acc:HGNC:17857]	protein_coding	39.92
SST	BD	ENSG00000185888	PRSS38	-1.58327	-0.670496	-0.613919	0.540522	0.967774	-5.06915	FALSE	339501	serine protease 38 [Source:HGNC Symbol;Acc:HGNC:29625]	protein_coding	42.66
SST	BD	ENSG00000185896	LAMP1	4.3893	0.696369	1.96117	0.052358	0.791931	-4.21307	FALSE	3916	lysosomal associated membrane protein 1 [Source:HGNC Symbol;Acc:HGNC:6499]	protein_coding	50.64
SST	BD	ENSG00000185900	POMK	4.18851	0.43946	0.951152	0.343589	0.932478	-5.43154	FALSE	84197	protein O-mannose kinase [Source:HGNC Symbol;Acc:HGNC:26267]	protein_coding	44.38
SST	BD	ENSG00000185904	LINC00839	1.55733	0.640703	0.71447	0.476433	0.95679	-5.18558	FALSE	84856	long intergenic non-protein coding RNA 839 [Source:HGNC Symbol;Acc:HGNC:28269]	lncRNA	43.45
SST	BD	ENSG00000185909	KLHDC8B	-0.788381	-0.786129	-0.627653	0.531517	0.967235	-5.03152	FALSE	200942	kelch domain containing 8B [Source:HGNC Symbol;Acc:HGNC:28557]	protein_coding	58.07
SST	BD	ENSG00000185915	KLHL34	-2.51918	2.26887	1.92844	0.0563486	0.793694	-3.91567	FALSE	257240	kelch like family member 34 [Source:HGNC Symbol;Acc:HGNC:26634]	protein_coding	58.39
SST	BD	ENSG00000185917	SETD4	3.56146	-0.14711	-0.277441	0.781957	0.988518	-5.59665	FALSE	54093	SET domain containing 4 [Source:HGNC Symbol;Acc:HGNC:1258]	protein_coding	44.84
SST	BD	ENSG00000185920	PTCH1	4.18692	0.168028	0.316136	0.752492	0.985416	-5.74533	FALSE	5727	patched 1 [Source:HGNC Symbol;Acc:HGNC:9585]	protein_coding	47.49
SST	BD	ENSG00000185924	RTN4RL1	5.41271	-0.0900642	-0.337352	0.736487	0.983651	-6.22242	FALSE	146760	reticulon 4 receptor like 1 [Source:HGNC Symbol;Acc:HGNC:21329]	protein_coding	54.35
SST	BD	ENSG00000185942	NKAIN3	7.37494	-0.155491	-0.965664	0.337387	0.932478	-6.86107	FALSE	286183	sodium/potassium transporting ATPase interacting 3 [Source:HGNC Symbol;Acc:HGNC:26829]	protein_coding	37.53
SST	BD	ENSG00000185946	RNPC3	5.73587	-0.0594182	-0.230485	0.818138	0.989997	-6.39422	FALSE	55599	RNA binding region (RNP1, RRM) containing 3 [Source:HGNC Symbol;Acc:HGNC:18666]	protein_coding	35.03
SST	BD	ENSG00000185947	ZNF267	2.19559	-0.687265	-0.855095	0.394336	0.944568	-5.12636	FALSE	10308	zinc finger protein 267 [Source:HGNC Symbol;Acc:HGNC:13060]	protein_coding	38.78
SST	BD	ENSG00000185950	IRS2	5.77881	-0.325717	-1.15415	0.25091	0.910912	-5.75836	FALSE	8660	insulin receptor substrate 2 [Source:HGNC Symbol;Acc:HGNC:6126]	protein_coding	46.75
SST	BD	ENSG00000185958	FAM186A	1.65076	0.75405	0.956268	0.34101	0.932478	-5.02286	FALSE	121006	family with sequence similarity 186 member A [Source:HGNC Symbol;Acc:HGNC:26980]	protein_coding	43.76
SST	BD	ENSG00000185960	SHOX	-1.33669	-1.69483	-1.65694	0.100349	0.864292	-4.2482	FALSE	6473	short stature homeobox [Source:HGNC Symbol;Acc:HGNC:10853]	protein_coding	51.23
SST	BD	ENSG00000185963	BICD2	5.25463	-0.23742	-0.851311	0.396425	0.944568	-5.92788	FALSE	23299	BICD cargo adaptor 2 [Source:HGNC Symbol;Acc:HGNC:17208]	protein_coding	51.36
SST	BD	ENSG00000185973	TMLHE	3.76152	-0.0966778	-0.181223	0.856523	0.992259	-5.66885	FALSE	55217	trimethyllysine hydroxylase, epsilon [Source:HGNC Symbol;Acc:HGNC:18308]	protein_coding	37.16
SST	BD	ENSG00000185974	GRK1	-2.59471	-0.771431	-0.64472	0.520436	0.964688	-5.01732	FALSE	6011	G protein-coupled receptor kinase 1 [Source:HGNC Symbol;Acc:HGNC:10013]	protein_coding	60.29
SST	BD	ENSG00000185985	SLITRK2	4.89608	0.253074	0.774799	0.440102	0.954676	-5.79604	FALSE	84631	SLIT and NTRK like family member 2 [Source:HGNC Symbol;Acc:HGNC:13449]	protein_coding	44.16
SST	BD	ENSG00000185986	SDHAP3	5.96322	-0.189642	-0.85268	0.395669	0.944568	-6.09846	FALSE		SDHA pseudogene 3 [Source:HGNC Symbol;Acc:HGNC:18781]	transcribed_unprocessed_pseudogene	46.93
SST	BD	ENSG00000185988	PLK5	-1.46803	2.24336	1.7713	0.0792488	0.843435	-4.1083	FALSE	126520	polo like kinase 5 (inactive) [Source:HGNC Symbol;Acc:HGNC:27001]	protein_coding	59.25
SST	BD	ENSG00000185989	RASA3	6.17345	0.0176983	0.0692416	0.944922	0.997713	-6.59822	FALSE	22821	RAS p21 protein activator 3 [Source:HGNC Symbol;Acc:HGNC:20331]	protein_coding	56.73
SST	BD	ENSG00000186001	LRCH3	5.92193	-0.00153203	-0.00661212	0.994736	0.999704	-6.46359	FALSE	84859	leucine rich repeats and calponin homology domain containing 3 [Source:HGNC Symbol;Acc:HGNC:28637]	protein_coding	40.91
SST	BD	ENSG00000186007	LEMD1	1.48322	0.367299	0.420374	0.675023	0.977618	-5.32027	FALSE	93273	LEM domain containing 1 [Source:HGNC Symbol;Acc:HGNC:18725]	protein_coding	46.82
SST	BD	ENSG00000186009	ATP4B	-3.16577	-0.522692	-0.435724	0.663881	0.977243	-5.09232	FALSE	496	ATPase H+/K+ transporting subunit beta [Source:HGNC Symbol;Acc:HGNC:820]	protein_coding	56.35
SST	BD	ENSG00000186010	NDUFA13	1.42966	0.845669	0.957402	0.34044	0.932478	-4.98254	FALSE	51079	NADH:ubiquinone oxidoreductase subunit A13 [Source:HGNC Symbol;Acc:HGNC:17194]	protein_coding	53.15
SST	BD	ENSG00000186017	ZNF566	4.01814	-0.104753	-0.239746	0.810968	0.989416	-5.79624	FALSE	84924	zinc finger protein 566 [Source:HGNC Symbol;Acc:HGNC:25919]	protein_coding	40.96
SST	BD	ENSG00000186019	ZNF225-AS1	-3.74714	-0.290091	-0.277015	0.782282	0.988518	-5.13914	FALSE		ZNF225 and ZNF224 antisense RNA 1 [Source:HGNC Symbol;Acc:HGNC:55916]	lncRNA	39.83
SST	BD	ENSG00000186020	ZNF529	4.62132	-0.166784	-0.498705	0.618972	0.973671	-5.89894	FALSE	57711	zinc finger protein 529 [Source:HGNC Symbol;Acc:HGNC:29328]	protein_coding	40.96
SST	BD	ENSG00000186026	ZNF284	-3.74798	-0.611706	-0.582224	0.561594	0.968941	-5.06427	FALSE	342909	zinc finger protein 284 [Source:HGNC Symbol;Acc:HGNC:13078]	protein_coding	43.66
SST	BD	ENSG00000186047	DLEU7	-1.54091	0.710488	0.576694	0.565311	0.968941	-5.03048	FALSE	220107	deleted in lymphocytic leukemia 7 [Source:HGNC Symbol;Acc:HGNC:17567]	protein_coding	39.9
SST	BD	ENSG00000186047	DLEU7	-1.54091	0.710488	0.576694	0.565311	0.968941	-5.03048	FALSE	103689915	deleted in lymphocytic leukemia 7 [Source:HGNC Symbol;Acc:HGNC:17567]	protein_coding	39.9
SST	BD	ENSG00000186056	MATN1-AS1	-3.19789	-0.622884	-0.551657	0.58229	0.969182	-5.06408	FALSE	100129196	MATN1 antisense RNA 1 [Source:HGNC Symbol;Acc:HGNC:40364]	lncRNA	56.43
SST	BD	ENSG00000186063	AIDA	2.7832	1.21404	1.68535	0.0947237	0.862375	-4.32822	FALSE	64853	axin interactor, dorsalization associated [Source:HGNC Symbol;Acc:HGNC:25761]	protein_coding	38.46
SST	BD	ENSG00000186073	CDIN1	5.49588	0.149587	0.594465	0.553408	0.968657	-6.1753	FALSE	84529	CDAN1 interacting nuclease 1 [Source:HGNC Symbol;Acc:HGNC:26929]	protein_coding	37.44
SST	BD	ENSG00000186075	ZPBP2	-3.60511	0.430116	0.406704	0.685007	0.978331	-5.11201	FALSE	124626	zona pellucida binding protein 2 [Source:HGNC Symbol;Acc:HGNC:20678]	protein_coding	38.79
SST	BD	ENSG00000186081	KRT5	-3.6906	-0.938102	-0.929152	0.354822	0.934227	-4.87431	FALSE	3852	keratin 5 [Source:HGNC Symbol;Acc:HGNC:6442]	protein_coding	50.81
SST	BD	ENSG00000186088	GSAP	5.20999	0.307945	0.995295	0.321753	0.930795	-5.76553	FALSE	54103	gamma-secretase activating protein [Source:HGNC Symbol;Acc:HGNC:28042]	protein_coding	40.16
SST	BD	ENSG00000186090	HTR3D	-3.49106	-0.681414	-0.635034	0.52671	0.966495	-5.03159	FALSE	200909	5-hydroxytryptamine receptor 3D [Source:HGNC Symbol;Acc:HGNC:24004]	protein_coding	47.47
SST	BD	ENSG00000186094	AGBL4	9.44323	0.0530229	0.684095	0.496171	0.959806	-8.68377	FALSE	84871	AGBL carboxypeptidase 4 [Source:HGNC Symbol;Acc:HGNC:25892]	protein_coding	39.05
SST	BD	ENSG00000186103	ARGFX	-2.41108	-3.14772	-2.89206	0.00460443	0.579704	-2.40461	FALSE	503582	arginine-fifty homeobox [Source:HGNC Symbol;Acc:HGNC:30146]	protein_coding	41.36
SST	BD	ENSG00000186104	CYP2R1	2.70271	0.299707	0.422783	0.67327	0.977618	-5.36852	FALSE	120227	cytochrome P450 family 2 subfamily R member 1 [Source:HGNC Symbol;Acc:HGNC:20580]	protein_coding	39.83
SST	BD	ENSG00000186106	ANKRD46	4.99479	0.25117	0.823636	0.411909	0.948844	-5.80987	FALSE	157567	ankyrin repeat domain 46 [Source:HGNC Symbol;Acc:HGNC:27229]	protein_coding	39.74
SST	BD	ENSG00000186111	PIP5K1C	6.98398	0.288581	1.8524	0.0666187	0.815583	-5.26134	FALSE	23396	phosphatidylinositol-4-phosphate 5-kinase type 1 gamma [Source:HGNC Symbol;Acc:HGNC:8996]	protein_coding	60.55
SST	BD	ENSG00000186115	CYP4F2	-1.63724	1.30107	1.27584	0.204671	0.893885	-4.65429	FALSE	8529	cytochrome P450 family 4 subfamily F member 2 [Source:HGNC Symbol;Acc:HGNC:2645]	protein_coding	46.11
SST	BD	ENSG00000186124	OR9M1P	-3.07842	0.511446	0.485244	0.628457	0.974348	-5.09359	FALSE		olfactory receptor family 9 subfamily M member 1, pseudogene [Source:HGNC Symbol;Acc:HGNC:15327]	transcribed_unprocessed_pseudogene	41.69
SST	BD	ENSG00000186130	ZBTB6	-1.91365	-1.71967	-1.39223	0.16663	0.88831	-4.50083	FALSE	10773	zinc finger and BTB domain containing 6 [Source:HGNC Symbol;Acc:HGNC:16764]	protein_coding	36.77
SST	BD	ENSG00000186132	C2orf76	2.31115	-0.0126743	-0.0187339	0.985087	0.998601	-5.5545	FALSE	130355	chromosome 2 open reading frame 76 [Source:HGNC Symbol;Acc:HGNC:27017]	protein_coding	39.21
SST	BD	ENSG00000186141	POLR3C	3.59903	-0.206224	-0.416186	0.678076	0.977618	-5.63088	FALSE	10623	RNA polymerase III subunit C [Source:HGNC Symbol;Acc:HGNC:30076]	protein_coding	42.81
SST	BD	ENSG00000186153	WWOX	9.17251	-0.106578	-1.12481	0.264507	0.914287	-7.97975	FALSE	51741	WW domain containing oxidoreductase [Source:HGNC Symbol;Acc:HGNC:12799]	protein_coding	42.64
SST	BD	ENSG00000186160	CYP4Z1	1.54634	1.21045	1.54397	0.125436	0.878995	-4.49222	FALSE	199974	cytochrome P450 family 4 subfamily Z member 1 [Source:HGNC Symbol;Acc:HGNC:20583]	protein_coding	39.82
SST	BD	ENSG00000186162	CIDECP1	0.770555	-1.40168	-1.36446	0.175175	0.889802	-4.56646	FALSE		cell death inducing DFFA like effector c pseudogene 1 [Source:HGNC Symbol;Acc:HGNC:24230]	transcribed_unprocessed_pseudogene	48.26
SST	BD	ENSG00000186163	PRSS59P	-3.72506	0.785793	0.732992	0.465105	0.955728	-4.99029	FALSE	207147	serine protease 59, pseudogene [Source:HGNC Symbol;Acc:HGNC:43791]	transcribed_unitary_pseudogene	41.61
SST	BD	ENSG00000186166	CENATAC	5.39576	-0.011253	-0.0390893	0.968889	0.998319	-6.2852	FALSE	338657	centrosomal AT-AC splicing factor [Source:HGNC Symbol;Acc:HGNC:30460]	protein_coding	45.88
SST	BD	ENSG00000186174	BCL9L	5.55848	-0.0692639	-0.25767	0.797137	0.989267	-6.30954	FALSE	283149	BCL9 like [Source:HGNC Symbol;Acc:HGNC:23688]	protein_coding	59.41
SST	BD	ENSG00000186184	POLR1D	4.95203	0.280545	0.816648	0.415875	0.949685	-5.77315	FALSE	51082	RNA polymerase I and III subunit D [Source:HGNC Symbol;Acc:HGNC:20422]	protein_coding	40.03
SST	BD	ENSG00000186185	KIF18B	-2.4844	1.88714	1.75618	0.0818096	0.848136	-4.12588	FALSE	146909	kinesin family member 18B [Source:HGNC Symbol;Acc:HGNC:27102]	protein_coding	49.3
SST	BD	ENSG00000186187	ZNRF1	6.14887	0.34476	1.91324	0.0582877	0.801342	-4.82193	FALSE	84937	zinc and ring finger 1 [Source:HGNC Symbol;Acc:HGNC:18452]	protein_coding	45.85
SST	BD	ENSG00000186188	FFAR4	3.0732	-0.146185	-0.252764	0.800917	0.989267	-5.61844	FALSE	338557	free fatty acid receptor 4 [Source:HGNC Symbol;Acc:HGNC:19061]	protein_coding	47.74
SST	BD	ENSG00000186190	BPIFB3	-2.29143	-0.377715	-0.33815	0.735887	0.983651	-5.13133	FALSE	359710	BPI fold containing family B member 3 [Source:HGNC Symbol;Acc:HGNC:16178]	protein_coding	53.02
SST	BD	ENSG00000186191	BPIFB4	-1.53693	0.947861	1.00175	0.318638	0.929379	-4.87848	FALSE	149954	BPI fold containing family B member 4 [Source:HGNC Symbol;Acc:HGNC:16179]	protein_coding	49.15
SST	BD	ENSG00000186193	SAPCD2	-3.54652	0.227741	0.196231	0.844788	0.991905	-5.14474	FALSE	89958	suppressor APC domain containing 2 [Source:HGNC Symbol;Acc:HGNC:28055]	protein_coding	63.63
SST	BD	ENSG00000186197	EDARADD	3.1014	0.38363	0.706924	0.481091	0.95851	-5.55652	FALSE	128178	EDAR associated death domain [Source:HGNC Symbol;Acc:HGNC:14341]	protein_coding	44.77
SST	BD	ENSG00000186204	CYP4F12	-0.714588	-2.04581	-2.37168	0.0194256	0.734169	-3.22502	FALSE	66002	cytochrome P450 family 4 subfamily F member 12 [Source:HGNC Symbol;Acc:HGNC:18857]	protein_coding	45.84
SST	BD	ENSG00000186205	MTARC1	-0.0772059	-2.12597	-1.67948	0.0958646	0.86341	-4.21345	FALSE	64757	mitochondrial amidoxime reducing component 1 [Source:HGNC Symbol;Acc:HGNC:26189]	protein_coding	45.44
SST	BD	ENSG00000186212	SOWAHB	-2.18006	-1.31581	-1.07628	0.284129	0.920599	-4.76192	FALSE	345079	sosondowah ankyrin repeat domain family member B [Source:HGNC Symbol;Acc:HGNC:32958]	protein_coding	55.87
SST	BD	ENSG00000186230	ZNF749	-0.498944	0.403278	0.319214	0.750163	0.985416	-5.11655	FALSE	388567	zinc finger protein 749 [Source:HGNC Symbol;Acc:HGNC:32783]	protein_coding	47.16
SST	BD	ENSG00000186231	KLHL32	7.37348	-0.0293796	-0.247584	0.804912	0.989267	-7.1429	FALSE	114792	kelch like family member 32 [Source:HGNC Symbol;Acc:HGNC:21221]	protein_coding	38.88
SST	BD	ENSG00000186234	FAM86MP	-3.65359	-0.408895	-0.409858	0.682698	0.978331	-5.11819	FALSE		family with sequence similarity 86 member M, pseudogene [Source:HGNC Symbol;Acc:HGNC:44100]	unprocessed_pseudogene	53.02
SST	BD	ENSG00000186235	LINC02610	-1.01856	2.00843	1.57644	0.117763	0.878995	-4.32432	FALSE	151174	long intergenic non-protein coding RNA 2610 [Source:HGNC Symbol;Acc:HGNC:27177]	lncRNA	54.78
SST	BD	ENSG00000186260	MRTFB	7.4732	-0.0689929	-0.564608	0.573477	0.968941	-7.06638	FALSE	57496	myocardin related transcription factor B [Source:HGNC Symbol;Acc:HGNC:29819]	protein_coding	38.53
SST	BD	ENSG00000186265	BTLA	-1.32801	-1.09497	-1.00526	0.316955	0.92816	-4.82811	FALSE	151888	B and T lymphocyte associated [Source:HGNC Symbol;Acc:HGNC:21087]	protein_coding	38.48
SST	BD	ENSG00000186272	ZNF17	0.541674	-0.078679	-0.0674116	0.946375	0.997788	-5.22215	FALSE	7565	zinc finger protein 17 [Source:HGNC Symbol;Acc:HGNC:12958]	protein_coding	47.69
SST	BD	ENSG00000186280	KDM4D	-0.515766	-1.58775	-1.55754	0.122182	0.878995	-4.37156	FALSE	55693	lysine demethylase 4D [Source:HGNC Symbol;Acc:HGNC:25498]	protein_coding	36.25
SST	BD	ENSG00000186281	GPAT2	-2.63575	0.774718	0.673465	0.502048	0.960898	-5.006	FALSE	150763	glycerol-3-phosphate acyltransferase 2, mitochondrial [Source:HGNC Symbol;Acc:HGNC:27168]	protein_coding	55.41
SST	BD	ENSG00000186283	TOR3A	1.80633	-1.19088	-1.28732	0.200654	0.8922	-4.67844	FALSE	64222	torsin family 3 member A [Source:HGNC Symbol;Acc:HGNC:11997]	protein_coding	52.39
SST	BD	ENSG00000186288	PABPC1L2A	-2.39302	2.24904	1.99465	0.048526	0.786106	-3.83385	FALSE	340529	poly(A) binding protein cytoplasmic 1 like 2A [Source:HGNC Symbol;Acc:HGNC:27989]	protein_coding	49.62
SST	BD	ENSG00000186297	GABRA5	3.43764	0.305354	0.468316	0.640475	0.975017	-5.62814	FALSE	2558	gamma-aminobutyric acid type A receptor subunit alpha5 [Source:HGNC Symbol;Acc:HGNC:4079]	protein_coding	43.45
SST	BD	ENSG00000186298	PPP1CC	3.85422	-0.28042	-0.627084	0.531889	0.967235	-5.63226	FALSE	5501	protein phosphatase 1 catalytic subunit gamma [Source:HGNC Symbol;Acc:HGNC:9283]	protein_coding	41.52
SST	BD	ENSG00000186300	ZNF555	0.738498	-0.539451	-0.489377	0.625538	0.974212	-5.10561	FALSE	148254	zinc finger protein 555 [Source:HGNC Symbol;Acc:HGNC:28382]	protein_coding	45.96
SST	BD	ENSG00000186310	NAP1L3	5.1383	0.100655	0.323103	0.747224	0.985099	-6.14958	FALSE	4675	nucleosome assembly protein 1 like 3 [Source:HGNC Symbol;Acc:HGNC:7639]	protein_coding	42.36
SST	BD	ENSG00000186312	CA5BP1	1.28994	-0.497817	-0.513121	0.608884	0.97312	-5.17291	FALSE		carbonic anhydrase 5B pseudogene 1 [Source:HGNC Symbol;Acc:HGNC:29544]	transcribed_unprocessed_pseudogene	41.38
SST	BD	ENSG00000186314	PRELID2	6.32667	0.249869	1.09282	0.276835	0.919221	-6.13927	FALSE	153768	PRELI domain containing 2 [Source:HGNC Symbol;Acc:HGNC:28306]	protein_coding	38.53
SST	BD	ENSG00000186318	BACE1	5.68093	-0.146406	-0.626216	0.532456	0.967235	-6.20979	FALSE	23621	beta-secretase 1 [Source:HGNC Symbol;Acc:HGNC:933]	protein_coding	49.53
SST	BD	ENSG00000186329	TMEM212	-0.640493	0.176146	0.163532	0.870396	0.992336	-5.21858	FALSE	389177	transmembrane protein 212 [Source:HGNC Symbol;Acc:HGNC:34295]	protein_coding	39.38
SST	BD	ENSG00000186334	SLC36A3	-1.59913	0.731294	0.685298	0.494581	0.959535	-5.04135	FALSE	285641	solute carrier family 36 member 3 [Source:HGNC Symbol;Acc:HGNC:19659]	protein_coding	42.7
SST	BD	ENSG00000186335	SLC36A2	-0.940203	-0.373038	-0.398853	0.690766	0.978815	-5.18819	FALSE	153201	solute carrier family 36 member 2 [Source:HGNC Symbol;Acc:HGNC:18762]	protein_coding	43.16
SST	BD	ENSG00000186340	THBS2	-1.20525	-1.46628	-1.18576	0.238243	0.90868	-4.67855	FALSE	7058	thrombospondin 2 [Source:HGNC Symbol;Acc:HGNC:11786]	protein_coding	49.53
SST	BD	ENSG00000186350	RXRA	6.49273	0.556654	2.42994	0.0167004	0.707432	-3.8456	FALSE	6256	retinoid X receptor alpha [Source:HGNC Symbol;Acc:HGNC:10477]	protein_coding	62.16
SST	BD	ENSG00000186352	ANKRD37	-2.99644	-0.546884	-0.483061	0.630002	0.974467	-5.095	FALSE	353322	ankyrin repeat domain 37 [Source:HGNC Symbol;Acc:HGNC:29593]	protein_coding	45.33
SST	BD	ENSG00000186364	NUDT17	-3.30104	-0.82097	-0.720859	0.472508	0.956091	-4.98965	FALSE	200035	nudix hydrolase 17 [Source:HGNC Symbol;Acc:HGNC:26618]	protein_coding	53.98
SST	BD	ENSG00000186369	LINC00643	3.11838	0.39071	0.578269	0.564251	0.968941	-5.41789	FALSE		long intergenic non-protein coding RNA 643 [Source:HGNC Symbol;Acc:HGNC:44296]	transcribed_unitary_pseudogene	36.89
SST	BD	ENSG00000186376	ZNF75D	4.21825	-0.33147	-0.658599	0.511514	0.962897	-5.72201	FALSE	7626	zinc finger protein 75D [Source:HGNC Symbol;Acc:HGNC:13145]	protein_coding	41.68
SST	BD	ENSG00000186377	CYP4X1	4.32366	-0.763593	-1.53273	0.128181	0.878995	-4.77309	FALSE	260293	cytochrome P450 family 4 subfamily X member 1 [Source:HGNC Symbol;Acc:HGNC:20244]	protein_coding	39.11
SST	BD	ENSG00000186395	KRT10	-1.91956	0.264376	0.206759	0.836576	0.991905	-5.13565	FALSE	3858	keratin 10 [Source:HGNC Symbol;Acc:HGNC:6413]	protein_coding	42.71
SST	BD	ENSG00000186399	GOLGA8R	-2.82636	1.41595	1.26325	0.209139	0.894765	-4.61854	FALSE	101059918	golgin A8 family member R [Source:HGNC Symbol;Acc:HGNC:44407]	protein_coding	49.16
SST	BD	ENSG00000186407	CD300E	-2.31376	0.445928	0.415356	0.678681	0.977904	-5.1279	FALSE	342510	CD300e molecule [Source:HGNC Symbol;Acc:HGNC:28874]	protein_coding	50.81
SST	BD	ENSG00000186409	CCDC30	6.28692	0.213317	1.17429	0.242788	0.909125	-5.98436	FALSE	728621	coiled-coil domain containing 30 [Source:HGNC Symbol;Acc:HGNC:26103]	protein_coding	39.35
SST	BD	ENSG00000186416	NKRF	2.96789	-0.216756	-0.341016	0.733735	0.983651	-5.53089	FALSE	55922	NFKB repressing factor [Source:HGNC Symbol;Acc:HGNC:19374]	protein_coding	42.93
SST	BD	ENSG00000186417	GLDN	4.68958	0.180116	0.47472	0.635917	0.974601	-5.89111	FALSE	342035	gliomedin [Source:HGNC Symbol;Acc:HGNC:29514]	protein_coding	44.75
SST	BD	ENSG00000186431	FCAR	-2.62354	-0.383115	-0.385405	0.700673	0.980319	-5.14485	FALSE	2204	Fc alpha receptor [Source:HGNC Symbol;Acc:HGNC:3608]	protein_coding	47.46
SST	BD	ENSG00000186432	KPNA4	5.02047	-0.195403	-0.633341	0.527811	0.966495	-5.9611	FALSE	3840	karyopherin subunit alpha 4 [Source:HGNC Symbol;Acc:HGNC:6397]	protein_coding	37.19
SST	BD	ENSG00000186439	TRDN	3.41587	1.15554	2.15364	0.0334264	0.761129	-3.71702	FALSE	10345	triadin [Source:HGNC Symbol;Acc:HGNC:12261]	protein_coding	34.97
SST	BD	ENSG00000186440	OR6P1	-3.29185	-0.528955	-0.486344	0.62768	0.974348	-5.08722	FALSE	128366	olfactory receptor family 6 subfamily P member 1 [Source:HGNC Symbol;Acc:HGNC:15036]	protein_coding	37.83
SST	BD	ENSG00000186446	ZNF501	-1.89361	-1.02625	-0.825463	0.410875	0.948231	-4.91904	FALSE	115560	zinc finger protein 501 [Source:HGNC Symbol;Acc:HGNC:23717]	protein_coding	39.42
SST	BD	ENSG00000186448	ZNF197	2.65849	0.528936	0.724028	0.470568	0.956091	-5.27891	FALSE	10168	zinc finger protein 197 [Source:HGNC Symbol;Acc:HGNC:12988]	protein_coding	40.2
SST	BD	ENSG00000186448	ZNF197	2.65849	0.528936	0.724028	0.470568	0.956091	-5.27891	FALSE	110354863	zinc finger protein 197 [Source:HGNC Symbol;Acc:HGNC:12988]	protein_coding	40.2
SST	BD	ENSG00000186452	TMPRSS12	0.557111	2.58045	2.70702	0.00785994	0.620124	-2.60247	FALSE	283471	transmembrane serine protease 12 [Source:HGNC Symbol;Acc:HGNC:28779]	protein_coding	39.05
SST	BD	ENSG00000186453	FAM228A	0.441218	1.15402	1.04029	0.300459	0.925979	-4.83887	FALSE	653140	family with sequence similarity 228 member A [Source:HGNC Symbol;Acc:HGNC:34418]	protein_coding	42.84
SST	BD	ENSG00000186462	NAP1L2	4.3347	-0.660193	-1.48367	0.140724	0.880869	-4.87749	FALSE	4674	nucleosome assembly protein 1 like 2 [Source:HGNC Symbol;Acc:HGNC:7638]	protein_coding	40.34
SST	BD	ENSG00000186468	RPS23	3.71863	-0.276219	-0.615026	0.539794	0.967774	-5.62523	FALSE	6228	ribosomal protein S23 [Source:HGNC Symbol;Acc:HGNC:10410]	protein_coding	44.59
SST	BD	ENSG00000186469	GNG2	6.68908	-0.147469	-0.937988	0.350282	0.933016	-6.38251	FALSE	54331	G protein subunit gamma 2 [Source:HGNC Symbol;Acc:HGNC:4404]	protein_coding	40.23
SST	BD	ENSG00000186470	BTN3A2	-0.953923	-0.0513854	-0.0443013	0.964744	0.998251	-5.1824	FALSE	11118	butyrophilin subfamily 3 member A2 [Source:HGNC Symbol;Acc:HGNC:1139]	protein_coding	44.34
SST	BD	ENSG00000186471	AKAP14	-2.79498	-0.0493213	-0.0444366	0.964636	0.998251	-5.16848	FALSE	158798	A-kinase anchoring protein 14 [Source:HGNC Symbol;Acc:HGNC:24061]	protein_coding	46.85
SST	BD	ENSG00000186472	PCLO	9.81741	0.0133655	0.238767	0.811983	0.989416	-9.62332	FALSE	27445	piccolo presynaptic cytomatrix protein [Source:HGNC Symbol;Acc:HGNC:13406]	protein_coding	33.81
SST	BD	ENSG00000186479	RGS7BP	6.9115	0.128626	0.978832	0.329787	0.932213	-6.50257	FALSE	401190	regulator of G protein signaling 7 binding protein [Source:HGNC Symbol;Acc:HGNC:23271]	protein_coding	39.06
SST	BD	ENSG00000186480	INSIG1	2.87515	-0.665107	-0.817361	0.415469	0.949685	-5.16462	FALSE	3638	insulin induced gene 1 [Source:HGNC Symbol;Acc:HGNC:6083]	protein_coding	44.41
SST	BD	ENSG00000186481	ANKRD20A5P	3.84817	0.382437	0.855117	0.394324	0.944568	-5.56277	FALSE		ankyrin repeat domain 20 family member A5, pseudogene [Source:HGNC Symbol;Acc:HGNC:33833]	transcribed_unprocessed_pseudogene	37.24
SST	BD	ENSG00000186487	MYT1L	10.1831	0.145645	2.78692	0.0068423	0.609904	-6.62943	FALSE	23040	myelin transcription factor 1 like [Source:HGNC Symbol;Acc:HGNC:7623]	protein_coding	44.5
SST	BD	ENSG00000186496	ZNF396	-1.26118	-1.87739	-1.65489	0.100764	0.864292	-4.2453	FALSE	252884	zinc finger protein 396 [Source:HGNC Symbol;Acc:HGNC:18824]	protein_coding	42.67
SST	BD	ENSG00000186501	TMEM222	3.25198	-0.76317	-1.07667	0.283956	0.920599	-5.04662	FALSE	84065	transmembrane protein 222 [Source:HGNC Symbol;Acc:HGNC:25363]	protein_coding	51.87
SST	BD	ENSG00000186509	OR9Q1	2.71015	0.971173	1.75699	0.0816706	0.847511	-4.41265	FALSE	219956	olfactory receptor family 9 subfamily Q member 1 [Source:HGNC Symbol;Acc:HGNC:14724]	protein_coding	40.01
SST	BD	ENSG00000186510	CLCNKA	-3.31511	-0.96433	-0.874048	0.383975	0.941356	-4.91089	FALSE	1187	chloride voltage-gated channel Ka [Source:HGNC Symbol;Acc:HGNC:2026]	protein_coding	59.91
SST	BD	ENSG00000186517	ARHGAP30	-0.238757	0.634003	0.591286	0.555528	0.968657	-5.04214	FALSE	257106	Rho GTPase activating protein 30 [Source:HGNC Symbol;Acc:HGNC:27414]	protein_coding	49.52
SST	BD	ENSG00000186522	SEPTIN10	3.597	-0.210575	-0.435059	0.664362	0.977243	-5.71232	FALSE	151011	septin 10 [Source:HGNC Symbol;Acc:HGNC:14349]	protein_coding	40.32
SST	BD	ENSG00000186523	FAM86B1	3.35953	1.19958	1.91173	0.0584834	0.801342	-4.05492	FALSE	85002	family with sequence similarity 86 member B1 [Source:HGNC Symbol;Acc:HGNC:28268]	protein_coding	53.66
SST	BD	ENSG00000186526	CYP4F8	-1.91776	-1.6323	-1.77628	0.0784208	0.843276	-4.10846	FALSE	11283	cytochrome P450 family 4 subfamily F member 8 [Source:HGNC Symbol;Acc:HGNC:2648]	protein_coding	47.8
SST	BD	ENSG00000186529	CYP4F3	-1.71145	-1.07818	-0.980304	0.329063	0.932213	-4.85981	FALSE	4051	cytochrome P450 family 4 subfamily F member 3 [Source:HGNC Symbol;Acc:HGNC:2646]	protein_coding	45.74
SST	BD	ENSG00000186532	SMYD4	3.23555	-0.429537	-0.68811	0.492816	0.959535	-5.40628	FALSE	114826	SET and MYND domain containing 4 [Source:HGNC Symbol;Acc:HGNC:21067]	protein_coding	46.16
SST	BD	ENSG00000186566	GPATCH8	7.08398	-0.111744	-0.746911	0.456693	0.955196	-6.68565	FALSE	23131	G-patch domain containing 8 [Source:HGNC Symbol;Acc:HGNC:29066]	protein_coding	40.95
SST	BD	ENSG00000186567	CEACAM19	0.210473	1.69057	1.44271	0.151911	0.880869	-4.46787	FALSE	56971	CEA cell adhesion molecule 19 [Source:HGNC Symbol;Acc:HGNC:31951]	protein_coding	47.31
SST	BD	ENSG00000186575	NF2	5.57376	-0.171011	-0.692118	0.490305	0.959535	-6.09603	FALSE	4771	NF2, moesin-ezrin-radixin like (MERLIN) tumor suppressor [Source:HGNC Symbol;Acc:HGNC:7773]	protein_coding	45.79
SST	BD	ENSG00000186577	SMIM29	1.03758	-0.944035	-0.858291	0.392577	0.943981	-4.98092	FALSE	221491	small integral membrane protein 29 [Source:HGNC Symbol;Acc:HGNC:1340]	protein_coding	60.12
SST	BD	ENSG00000186583	SPATC1	1.15803	0.52274	0.498727	0.618956	0.973671	-5.12955	FALSE	375686	spermatogenesis and centriole associated 1 [Source:HGNC Symbol;Acc:HGNC:30510]	protein_coding	51.34
SST	BD	ENSG00000186591	UBE2H	6.88568	0.0703248	0.485548	0.628242	0.974348	-6.82879	FALSE	7328	ubiquitin conjugating enzyme E2 H [Source:HGNC Symbol;Acc:HGNC:12484]	protein_coding	41.85
SST	BD	ENSG00000186594	MIR22HG	-0.882538	2.0125	1.66419	0.0988893	0.864133	-4.22928	FALSE	84981	MIR22 host gene [Source:HGNC Symbol;Acc:HGNC:28219]	lncRNA	56.88
SST	BD	ENSG00000186603	HPDL	-4.03659	-0.0671893	-0.0628861	0.94997	0.997838	-5.18144	FALSE	84842	4-hydroxyphenylpyruvate dioxygenase like [Source:HGNC Symbol;Acc:HGNC:28242]	protein_coding	60.3
SST	BD	ENSG00000186615	KTN1-AS1	2.76698	-0.338641	-0.448544	0.654633	0.976399	-5.40456	FALSE	100129075	KTN1 antisense RNA 1 [Source:HGNC Symbol;Acc:HGNC:19842]	lncRNA	41.02
SST	BD	ENSG00000186625	KATNA1	2.34384	-0.0160658	-0.0219002	0.982567	0.998487	-5.43507	FALSE	11104	katanin catalytic subunit A1 [Source:HGNC Symbol;Acc:HGNC:6216]	protein_coding	42.14
SST	BD	ENSG00000186628	FSD2	2.852	0.245147	0.374959	0.708405	0.981492	-5.50639	FALSE	123722	fibronectin type III and SPRY domain containing 2 [Source:HGNC Symbol;Acc:HGNC:18024]	protein_coding	43.96
SST	BD	ENSG00000186635	ARAP1	5.26107	0.077489	0.277996	0.781531	0.988518	-6.217	FALSE	116985	ArfGAP with RhoGAP domain, ankyrin repeat and PH domain 1 [Source:HGNC Symbol;Acc:HGNC:16925]	protein_coding	54.91
SST	BD	ENSG00000186638	KIF24	1.34292	0.178507	0.242645	0.808727	0.989267	-5.46608	FALSE	347240	kinesin family member 24 [Source:HGNC Symbol;Acc:HGNC:19916]	protein_coding	42.64
SST	BD	ENSG00000186642	PDE2A	7.74629	0.178881	1.70594	0.0908092	0.857815	-5.96853	FALSE	5138	phosphodiesterase 2A [Source:HGNC Symbol;Acc:HGNC:8777]	protein_coding	55.35
SST	BD	ENSG00000186648	CARMIL3	5.07928	-0.414603	-1.28221	0.202436	0.893165	-5.35359	FALSE	90668	capping protein regulator and myosin 1 linker 3 [Source:HGNC Symbol;Acc:HGNC:20272]	protein_coding	57.82
SST	BD	ENSG00000186654	PRR5	2.6904	0.00149825	0.00190422	0.998484	0.999704	-5.45643	FALSE	55615	proline rich 5 [Source:HGNC Symbol;Acc:HGNC:31682]	protein_coding	56.73
SST	BD	ENSG00000186660	ZFP91	1.81295	-1.36506	-1.38659	0.168339	0.889802	-4.58823	FALSE	80829	ZFP91 zinc finger protein, atypical E3 ubiquitin ligase [Source:HGNC Symbol;Acc:HGNC:14983]	protein_coding	36.5
SST	BD	ENSG00000186665	C17orf58	-2.48792	-0.600154	-0.52124	0.603235	0.972419	-5.06777	FALSE	284018	chromosome 17 open reading frame 58 [Source:HGNC Symbol;Acc:HGNC:27568]	protein_coding	52.45
SST	BD	ENSG00000186666	BCDIN3D	-1.69683	-0.526869	-0.420135	0.675197	0.977618	-5.08496	FALSE	144233	BCDIN3 domain containing RNA methyltransferase [Source:HGNC Symbol;Acc:HGNC:27050]	protein_coding	45.05
SST	BD	ENSG00000186675	MAGEE2	-1.41814	0.583707	0.48196	0.630781	0.974601	-5.07566	FALSE	139599	MAGE family member E2 [Source:HGNC Symbol;Acc:HGNC:24935]	protein_coding	46.87
SST	BD	ENSG00000186684	CYP27C1	-1.03779	0.31095	0.299633	0.765016	0.986534	-5.18956	FALSE	339761	cytochrome P450 family 27 subfamily C member 1 [Source:HGNC Symbol;Acc:HGNC:33480]	protein_coding	46.11
SST	BD	ENSG00000186687	LYRM7	3.1718	0.418366	0.794675	0.428495	0.951312	-5.51744	FALSE	90624	LYR motif containing 7 [Source:HGNC Symbol;Acc:HGNC:28072]	protein_coding	38.04
SST	BD	ENSG00000186710	CFAP73	-3.29289	-2.30241	-2.07256	0.0405232	0.768763	-3.72728	FALSE	387885	cilia and flagella associated protein 73 [Source:HGNC Symbol;Acc:HGNC:37100]	protein_coding	55.4
SST	BD	ENSG00000186714	CCDC73	3.40907	-0.225339	-0.630639	0.52957	0.966495	-5.91261	FALSE	493860	coiled-coil domain containing 73 [Source:HGNC Symbol;Acc:HGNC:23261]	protein_coding	37.38
SST	BD	ENSG00000186716	BCR	7.07167	0.0367016	0.265025	0.791481	0.989267	-6.98821	FALSE	613	BCR activator of RhoGEF and GTPase [Source:HGNC Symbol;Acc:HGNC:1014]	protein_coding	53.07
SST	BD	ENSG00000186723	OR10H1	-2.44257	-1.81667	-1.70007	0.0919112	0.859211	-4.19025	FALSE	26539	olfactory receptor family 10 subfamily H member 1 [Source:HGNC Symbol;Acc:HGNC:8172]	protein_coding	47.89
SST	BD	ENSG00000186732	MPPED1	8.29433	0.150163	1.23661	0.220359	0.89991	-7.0483	FALSE	758	metallophosphoesterase domain containing 1 [Source:HGNC Symbol;Acc:HGNC:1306]	protein_coding	52.28
SST	BD	ENSG00000186765	FSCN2	-0.543819	-0.657809	-0.596415	0.55211	0.968479	-5.06702	FALSE	25794	fascin actin-bundling protein 2, retinal [Source:HGNC Symbol;Acc:HGNC:3960]	protein_coding	59.9
SST	BD	ENSG00000186767	SPIN4	-1.26735	-0.388288	-0.322991	0.747308	0.985099	-5.12354	FALSE	139886	spindlin family member 4 [Source:HGNC Symbol;Acc:HGNC:27040]	protein_coding	37.3
SST	BD	ENSG00000186777	ZNF732	1.58171	-1.43953	-1.58553	0.115684	0.877757	-4.36705	FALSE	654254	zinc finger protein 732 [Source:HGNC Symbol;Acc:HGNC:37138]	protein_coding	38.11
SST	BD	ENSG00000186787	SPIN2B	-1.98138	-1.10495	-0.893298	0.373626	0.937141	-4.88473	FALSE	474343	spindlin family member 2B [Source:HGNC Symbol;Acc:HGNC:33147]	protein_coding	51.43
SST	BD	ENSG00000186792	HYAL3	-2.9739	0.232537	0.192811	0.847458	0.991905	-5.14082	FALSE	8372	hyaluronidase 3 [Source:HGNC Symbol;Acc:HGNC:5322]	protein_coding	58.81
SST	BD	ENSG00000186795	KCNK18	-3.12939	-0.647589	-0.625967	0.532619	0.967235	-5.03249	FALSE	338567	potassium two pore domain channel subfamily K member 18 [Source:HGNC Symbol;Acc:HGNC:19439]	protein_coding	50.58
SST	BD	ENSG00000186806	VSIG10L	-1.93034	1.6632	1.4244	0.15713	0.883054	-4.48006	FALSE	147645	V-set and immunoglobulin domain containing 10 like [Source:HGNC Symbol;Acc:HGNC:27111]	protein_coding	54.87
SST	BD	ENSG00000186812	ZNF397	3.56475	-0.0105459	-0.0178794	0.985767	0.998601	-5.63755	FALSE	84307	zinc finger protein 397 [Source:HGNC Symbol;Acc:HGNC:18818]	protein_coding	41.49
SST	BD	ENSG00000186814	ZSCAN30	3.75125	-0.218779	-0.409572	0.682908	0.978331	-5.62599	FALSE	100101467	zinc finger and SCAN domain containing 30 [Source:HGNC Symbol;Acc:HGNC:33517]	protein_coding	42.35
SST	BD	ENSG00000186815	TPCN1	5.84281	-0.127656	-0.572317	0.568262	0.968941	-6.30209	FALSE	53373	two pore segment channel 1 [Source:HGNC Symbol;Acc:HGNC:18182]	protein_coding	50.56
SST	BD	ENSG00000186818	LILRB4	-2.26205	-0.256026	-0.235371	0.814354	0.989651	-5.17119	FALSE	11006	leukocyte immunoglobulin like receptor B4 [Source:HGNC Symbol;Acc:HGNC:6608]	protein_coding	47.12
SST	BD	ENSG00000186834	HEXIM1	3.32383	-1.02741	-1.62987	0.105957	0.867702	-4.44467	FALSE	10614	HEXIM P-TEFb complex subunit 1 [Source:HGNC Symbol;Acc:HGNC:24953]	protein_coding	48.3
SST	BD	ENSG00000186838	SELENOV	-3.56221	-1.65402	-1.55584	0.122586	0.878995	-4.34645	FALSE	348303	selenoprotein V [Source:HGNC Symbol;Acc:HGNC:30399]	protein_coding	55.39
SST	BD	ENSG00000186854	TRABD2A	2.28959	0.902679	1.29209	0.199003	0.891486	-4.82176	FALSE	129293	TraB domain containing 2A [Source:HGNC Symbol;Acc:HGNC:27013]	protein_coding	45.98
SST	BD	ENSG00000186854	TRABD2A	2.28959	0.902679	1.29209	0.199003	0.891486	-4.82176	FALSE	105374836	TraB domain containing 2A [Source:HGNC Symbol;Acc:HGNC:27013]	protein_coding	45.98
SST	BD	ENSG00000186862	PDZD7	3.35897	-0.522657	-0.982547	0.327962	0.932213	-5.30206	FALSE	79955	PDZ domain containing 7 [Source:HGNC Symbol;Acc:HGNC:26257]	protein_coding	55.56
SST	BD	ENSG00000186866	POFUT2	3.58804	-0.278306	-0.472062	0.637807	0.974601	-5.57316	FALSE	23275	protein O-fucosyltransferase 2 [Source:HGNC Symbol;Acc:HGNC:14683]	protein_coding	52.95
SST	BD	ENSG00000186867	QRFPR	3.67481	0.184503	0.30346	0.762106	0.986215	-5.68335	FALSE	84109	pyroglutamylated RFamide peptide receptor [Source:HGNC Symbol;Acc:HGNC:15565]	protein_coding	38.7
SST	BD	ENSG00000186868	MAPT	8.73881	-0.00964366	-0.107269	0.914882	0.995932	-8.16271	FALSE	4137	microtubule associated protein tau [Source:HGNC Symbol;Acc:HGNC:6893]	protein_coding	49.67
SST	BD	ENSG00000186871	ERCC6L	-3.20946	1.94555	1.63993	0.103844	0.866454	-4.25636	FALSE	54821	ERCC excision repair 6 like, spindle assembly checkpoint helicase [Source:HGNC Symbol;Acc:HGNC:20794]	protein_coding	43.96
SST	BD	ENSG00000186889	TMEM17	-1.269	0.291432	0.241982	0.80924	0.989267	-5.13525	FALSE	200728	transmembrane protein 17 [Source:HGNC Symbol;Acc:HGNC:26623]	protein_coding	39.28
SST	BD	ENSG00000186907	RTN4RL2	0.519923	-0.213221	-0.204805	0.838099	0.991905	-5.22111	FALSE	349667	reticulon 4 receptor like 2 [Source:HGNC Symbol;Acc:HGNC:23053]	protein_coding	54.61
SST	BD	ENSG00000186908	ZDHHC17	5.56697	-0.0523717	-0.201467	0.840701	0.991905	-6.33352	FALSE	23390	zinc finger DHHC-type palmitoyltransferase 17 [Source:HGNC Symbol;Acc:HGNC:18412]	protein_coding	35.93
SST	BD	ENSG00000186918	ZNF395	-1.11416	-1.02916	-0.815416	0.416576	0.949685	-4.92179	FALSE	55893	zinc finger protein 395 [Source:HGNC Symbol;Acc:HGNC:18737]	protein_coding	48.08
SST	BD	ENSG00000186919	ZACN	-3.15029	-0.0794865	-0.0686041	0.945428	0.997763	-5.1601	FALSE	353174	zinc activated ion channel [Source:HGNC Symbol;Acc:HGNC:29504]	protein_coding	60.02
SST	BD	ENSG00000186951	PPARA	3.03656	-0.366153	-0.559225	0.577132	0.969182	-5.46922	FALSE	5465	peroxisome proliferator activated receptor alpha [Source:HGNC Symbol;Acc:HGNC:9232]	protein_coding	46.4
SST	BD	ENSG00000186952	TMEM232	7.0311	0.188156	1.34197	0.182338	0.889802	-6.20712	FALSE	642987	transmembrane protein 232 [Source:HGNC Symbol;Acc:HGNC:37270]	protein_coding	36.01
SST	BD	ENSG00000186960	LINC01551	3.73259	0.0619227	0.102956	0.918183	0.995932	-5.74327	FALSE	387978	long intergenic non-protein coding RNA 1551 [Source:HGNC Symbol;Acc:HGNC:19828]	lncRNA	37.78
SST	BD	ENSG00000186973	FAM183A	-2.86502	-2.5749	-2.51759	0.0132398	0.689686	-3.04149	FALSE	440585	family with sequence similarity 183 member A [Source:HGNC Symbol;Acc:HGNC:34347]	protein_coding	43.92
SST	BD	ENSG00000186976	EFCAB6	6.70416	-0.0742113	-0.479708	0.632377	0.974601	-6.75809	FALSE	64800	EF-hand calcium binding domain 6 [Source:HGNC Symbol;Acc:HGNC:24204]	protein_coding	42.97
SST	BD	ENSG00000186994	KANK3	-0.860091	-0.407651	-0.347372	0.728968	0.98313	-5.13666	FALSE	256949	KN motif and ankyrin repeat domains 3 [Source:HGNC Symbol;Acc:HGNC:24796]	protein_coding	55.19
SST	BD	ENSG00000186998	EMID1	3.62271	-0.168825	-0.360458	0.719188	0.98199	-5.73779	FALSE	129080	EMI domain containing 1 [Source:HGNC Symbol;Acc:HGNC:18036]	protein_coding	52.61
SST	BD	ENSG00000187017	ESPN	-1.94891	-0.26633	-0.252014	0.801495	0.989267	-5.15865	FALSE	83715	espin [Source:HGNC Symbol;Acc:HGNC:13281]	protein_coding	60.15
SST	BD	ENSG00000187021	PNLIPRP1	-2.51814	-1.72251	-1.74602	0.0835677	0.849042	-4.13908	FALSE	5407	pancreatic lipase related protein 1 [Source:HGNC Symbol;Acc:HGNC:9156]	protein_coding	44.74
SST	BD	ENSG00000187024	PTRH1	-1.12386	0.925895	0.797015	0.42714	0.950846	-4.9391	FALSE	138428	peptidyl-tRNA hydrolase 1 homolog [Source:HGNC Symbol;Acc:HGNC:27039]	protein_coding	53.92
SST	BD	ENSG00000187033	SAMD7	-0.444048	-0.220106	-0.189292	0.850209	0.991905	-5.17392	FALSE	344658	sterile alpha motif domain containing 7 [Source:HGNC Symbol;Acc:HGNC:25394]	protein_coding	41.85
SST	BD	ENSG00000187045	TMPRSS6	-1.11999	0.747875	0.791917	0.430094	0.951489	-5.05234	FALSE	164656	transmembrane serine protease 6 [Source:HGNC Symbol;Acc:HGNC:16517]	protein_coding	55.26
SST	BD	ENSG00000187048	CYP4A11	-1.22112	0.655877	0.541733	0.589086	0.970418	-5.05137	FALSE	1579	cytochrome P450 family 4 subfamily A member 11 [Source:HGNC Symbol;Acc:HGNC:2642]	protein_coding	48.46
SST	BD	ENSG00000187049	TMEM216	-2.15808	0.201559	0.163544	0.870386	0.992336	-5.13711	FALSE	51259	transmembrane protein 216 [Source:HGNC Symbol;Acc:HGNC:25018]	protein_coding	48.18
SST	BD	ENSG00000187051	RPS19BP1	1.23969	1.44041	1.31996	0.189558	0.889802	-4.60227	FALSE	91582	ribosomal protein S19 binding protein 1 [Source:HGNC Symbol;Acc:HGNC:28749]	protein_coding	54.54
SST	BD	ENSG00000187068	C3orf70	4.40889	0.228585	0.634221	0.527239	0.966495	-5.80026	FALSE	285382	chromosome 3 open reading frame 70 [Source:HGNC Symbol;Acc:HGNC:33731]	protein_coding	39.96
SST	BD	ENSG00000187079	TEAD1	7.01951	-0.0656026	-0.453924	0.650768	0.976399	-6.9519	FALSE	7003	TEA domain transcription factor 1 [Source:HGNC Symbol;Acc:HGNC:11714]	protein_coding	42.76
SST	BD	ENSG00000187091	PLCD1	0.832778	-0.457592	-0.479324	0.632649	0.974601	-5.18146	FALSE	5333	phospholipase C delta 1 [Source:HGNC Symbol;Acc:HGNC:9060]	protein_coding	53.84
SST	BD	ENSG00000187094	CCK	1.98052	1.17658	1.13885	0.257212	0.910912	-4.8078	FALSE	885	cholecystokinin [Source:HGNC Symbol;Acc:HGNC:1569]	protein_coding	47.79
SST	BD	ENSG00000187097	ENTPD5	2.72217	-1.36551	-2.03279	0.0444547	0.775461	-3.78685	FALSE	957	ectonucleoside triphosphate diphosphohydrolase 5 (inactive) [Source:HGNC Symbol;Acc:HGNC:3367]	protein_coding	44.47
SST	BD	ENSG00000187098	MITF	6.10254	-0.263878	-1.25159	0.213345	0.896812	-5.83535	FALSE	4286	melanocyte inducing transcription factor [Source:HGNC Symbol;Acc:HGNC:7105]	protein_coding	38.57
SST	BD	ENSG00000187105	HEATR4	3.41172	-0.340183	-0.641131	0.522756	0.965151	-5.46387	FALSE	399671	HEAT repeat containing 4 [Source:HGNC Symbol;Acc:HGNC:16761]	protein_coding	46.19
SST	BD	ENSG00000187109	NAP1L1	6.63124	0.05303	0.35229	0.725287	0.982299	-6.72901	FALSE	4673	nucleosome assembly protein 1 like 1 [Source:HGNC Symbol;Acc:HGNC:7637]	protein_coding	37.01
SST	BD	ENSG00000187118	CMC1	4.9805	0.240989	0.706485	0.481363	0.95851	-5.8186	FALSE	152100	C-X9-C motif containing 1 [Source:HGNC Symbol;Acc:HGNC:28783]	protein_coding	35.93
SST	BD	ENSG00000187122	SLIT1	7.1242	-0.320839	-1.78069	0.0782733	0.842957	-5.48956	FALSE	6585	slit guidance ligand 1 [Source:HGNC Symbol;Acc:HGNC:11085]	protein_coding	50.45
SST	BD	ENSG00000187123	LYPD6	4.6862	0.202429	0.527296	0.599038	0.971844	-6.01067	FALSE	130574	LY6/PLAUR domain containing 6 [Source:HGNC Symbol;Acc:HGNC:28751]	protein_coding	39.87
SST	BD	ENSG00000187134	AKR1C1	1.8929	-0.169263	-0.195363	0.845465	0.991905	-5.30654	FALSE	1645	aldo-keto reductase family 1 member C1 [Source:HGNC Symbol;Acc:HGNC:384]	protein_coding	38.5
SST	BD	ENSG00000187135	VSTM2B	6.78659	0.0574003	0.34487	0.730844	0.983651	-6.83752	FALSE	342865	V-set and transmembrane domain containing 2B [Source:HGNC Symbol;Acc:HGNC:33595]	protein_coding	51.49
SST	BD	ENSG00000187144	SPATA21	-1.31164	0.72057	0.650786	0.516527	0.963301	-5.03934	FALSE	374955	spermatogenesis associated 21 [Source:HGNC Symbol;Acc:HGNC:28026]	protein_coding	50.37
SST	BD	ENSG00000187147	RNF220	6.40146	-0.199474	-1.01625	0.311716	0.927502	-6.24959	FALSE	55182	ring finger protein 220 [Source:HGNC Symbol;Acc:HGNC:25552]	protein_coding	47.21
SST	BD	ENSG00000187151	ANGPTL5	-1.90994	-2.36791	-2.28421	0.0242568	0.743122	-3.40084	FALSE	253935	angiopoietin like 5 [Source:HGNC Symbol;Acc:HGNC:19705]	protein_coding	36.98
SST	BD	ENSG00000187164	SHTN1	7.50169	0.117709	1.11553	0.267027	0.914921	-6.65101	FALSE	57698	shootin 1 [Source:HGNC Symbol;Acc:HGNC:29319]	protein_coding	39.09
SST	BD	ENSG00000187172	BAGE2	4.34319	0.100867	0.38541	0.700669	0.980319	-6.25903	FALSE		BAGE family member 2, pseudogene [Source:HGNC Symbol;Acc:HGNC:15723]	transcribed_unprocessed_pseudogene	36.44
SST	BD	ENSG00000187187	ZNF546	3.8011	-0.579841	-1.15013	0.252555	0.910912	-5.21381	FALSE	339327	zinc finger protein 546 [Source:HGNC Symbol;Acc:HGNC:28671]	protein_coding	39.84
SST	BD	ENSG00000187189	TSPYL4	6.61485	-0.0594907	-0.287018	0.774632	0.988216	-6.73286	FALSE	23270	TSPY like 4 [Source:HGNC Symbol;Acc:HGNC:21559]	protein_coding	47.62
SST	BD	ENSG00000187210	GCNT1	4.0089	0.0297409	0.0670471	0.946665	0.997788	-5.92133	FALSE	2650	glucosaminyl (N-acetyl) transferase 1 [Source:HGNC Symbol;Acc:HGNC:4203]	protein_coding	41.98
SST	BD	ENSG00000187231	SESTD1	6.76576	-0.159688	-0.995192	0.321802	0.930795	-6.36198	FALSE	91404	SEC14 and spectrin domain containing 1 [Source:HGNC Symbol;Acc:HGNC:18379]	protein_coding	36.91
SST	BD	ENSG00000187239	FNBP1	6.91927	0.208559	1.3788	0.170723	0.889802	-5.96131	FALSE	23048	formin binding protein 1 [Source:HGNC Symbol;Acc:HGNC:17069]	protein_coding	43.76
SST	BD	ENSG00000187240	DYNC2H1	6.45246	0.0805029	0.37126	0.71115	0.981609	-6.68176	FALSE	79659	dynein cytoplasmic 2 heavy chain 1 [Source:HGNC Symbol;Acc:HGNC:2962]	protein_coding	35.1
SST	BD	ENSG00000187244	BCAM	-0.388914	-0.42	-0.338868	0.735348	0.983651	-5.11972	FALSE	4059	basal cell adhesion molecule (Lutheran blood group) [Source:HGNC Symbol;Acc:HGNC:6722]	protein_coding	58.92
SST	BD	ENSG00000187257	RSBN1L	5.47183	-0.228982	-0.934229	0.352209	0.933598	-5.91946	FALSE	222194	round spermatid basic protein 1 like [Source:HGNC Symbol;Acc:HGNC:24765]	protein_coding	39.26
SST	BD	ENSG00000187260	WDR86	3.01187	-0.688776	-1.01783	0.310965	0.927502	-5.13069	FALSE	349136	WD repeat domain 86 [Source:HGNC Symbol;Acc:HGNC:28020]	protein_coding	57.01
SST	BD	ENSG00000187266	EPOR	-2.35345	-1.63205	-1.36093	0.176285	0.889802	-4.53018	FALSE	2057	erythropoietin receptor [Source:HGNC Symbol;Acc:HGNC:3416]	protein_coding	57.06
SST	BD	ENSG00000187268	FAM9C	-3.88415	-0.272634	-0.26113	0.794475	0.989267	-5.14902	FALSE	171484	family with sequence similarity 9 member C [Source:HGNC Symbol;Acc:HGNC:18405]	protein_coding	39.44
SST	BD	ENSG00000187288	CIDEC	-3.5204	-1.55253	-1.47937	0.141868	0.880869	-4.42506	FALSE	63924	cell death inducing DFFA like effector c [Source:HGNC Symbol;Acc:HGNC:24229]	protein_coding	47.21
SST	BD	ENSG00000187323	DCC	8.64058	0.152234	1.04535	0.299452	0.925261	-7.60099	FALSE	1630	DCC netrin 1 receptor [Source:HGNC Symbol;Acc:HGNC:2701]	protein_coding	37.01
SST	BD	ENSG00000187325	TAF9B	1.03024	-0.671534	-0.640253	0.523325	0.965319	-5.09183	FALSE	51616	TATA-box binding protein associated factor 9b [Source:HGNC Symbol;Acc:HGNC:17306]	protein_coding	38.33
SST	BD	ENSG00000187372	PCDHB13	1.80589	1.53644	1.54851	0.12434	0.878995	-4.39737	FALSE	56123	protocadherin beta 13 [Source:HGNC Symbol;Acc:HGNC:8684]	protein_coding	47.07
SST	BD	ENSG00000187391	MAGI2	10.559	0.357345	4.41293	3.61447e-05	0.0595303	-3.06684	TRUE	9863	membrane associated guanylate kinase, WW and PDZ domain containing 2 [Source:HGNC Symbol;Acc:HGNC:18957]	protein_coding	36.83
SST	BD	ENSG00000187398	LUZP2	6.77729	-0.20487	-1.34098	0.182659	0.889802	-6.09712	FALSE	338645	leucine zipper protein 2 [Source:HGNC Symbol;Acc:HGNC:23206]	protein_coding	35.15
SST	BD	ENSG00000187416	LHFPL3	8.85002	-0.0127209	-0.122171	0.903113	0.994871	-8.27976	FALSE	375612	LHFPL tetraspan subfamily member 3 [Source:HGNC Symbol;Acc:HGNC:6589]	protein_coding	40.01
SST	BD	ENSG00000187446	CHP1	4.14471	-0.134381	-0.278135	0.781425	0.988518	-5.84664	FALSE	11261	calcineurin like EF-hand protein 1 [Source:HGNC Symbol;Acc:HGNC:17433]	protein_coding	44.02
SST	BD	ENSG00000187474	FPR3	-4.20669	-1.14563	-1.10894	0.269848	0.915255	-4.75504	FALSE	2359	formyl peptide receptor 3 [Source:HGNC Symbol;Acc:HGNC:3828]	protein_coding	42.76
SST	BD	ENSG00000187479	C11orf96	-3.31879	0.454465	0.406851	0.684899	0.978331	-5.12196	FALSE	387763	chromosome 11 open reading frame 96 [Source:HGNC Symbol;Acc:HGNC:38675]	protein_coding	69.16
SST	BD	ENSG00000187481	HSD3BP1	-3.55079	0.457161	0.44553	0.656803	0.976464	-5.10689	FALSE		hydroxy-delta-5-steroid dehydrogenase, 3 beta, pseudogene 1 [Source:HGNC Symbol;Acc:HGNC:5219]	unprocessed_pseudogene	46.15
SST	BD	ENSG00000187486	KCNJ11	-0.0488647	-1.18647	-0.988989	0.324814	0.931978	-4.83189	FALSE	3767	potassium inwardly rectifying channel subfamily J member 11 [Source:HGNC Symbol;Acc:HGNC:6257]	protein_coding	49.3
SST	BD	ENSG00000187498	COL4A1	5.26374	0.45975	1.6503	0.101702	0.864292	-4.96907	FALSE	1282	collagen type IV alpha 1 chain [Source:HGNC Symbol;Acc:HGNC:2202]	protein_coding	44.9
SST	BD	ENSG00000187510	PLEKHG7	0.322885	-0.414675	-0.499909	0.618126	0.973671	-5.29908	FALSE	440107	pleckstrin homology and RhoGEF domain containing G7 [Source:HGNC Symbol;Acc:HGNC:33829]	protein_coding	40.77
SST	BD	ENSG00000187514	PTMA	5.54922	-0.311618	-1.1494	0.252858	0.910912	-5.7103	FALSE	5757	prothymosin alpha [Source:HGNC Symbol;Acc:HGNC:9623]	protein_coding	61.69
SST	BD	ENSG00000187527	ATP13A5	3.78887	-0.12671	-0.242429	0.808894	0.989267	-5.71925	FALSE	344905	ATPase 13A5 [Source:HGNC Symbol;Acc:HGNC:31789]	protein_coding	39.46
SST	BD	ENSG00000187531	SIRT7	1.12756	1.38164	1.29976	0.196371	0.890222	-4.64033	FALSE	51547	sirtuin 7 [Source:HGNC Symbol;Acc:HGNC:14935]	protein_coding	57.63
SST	BD	ENSG00000187533	PRR27	-2.04497	-1.4178	-1.34663	0.180836	0.889802	-4.56925	FALSE	401137	proline rich 27 [Source:HGNC Symbol;Acc:HGNC:33193]	protein_coding	33.35
SST	BD	ENSG00000187535	IFT140	4.86767	-0.274705	-0.768321	0.443924	0.954949	-5.79792	FALSE	9742	intraflagellar transport 140 [Source:HGNC Symbol;Acc:HGNC:29077]	protein_coding	54.44
SST	BD	ENSG00000187536	TPM3P7	-3.47515	-0.130624	-0.12015	0.904581	0.994877	-5.16955	FALSE		tropomyosin 3 pseudogene 7 [Source:HGNC Symbol;Acc:HGNC:39170]	processed_pseudogene	48.5
SST	BD	ENSG00000187546	AGMO	3.96691	0.398255	1.0882	0.27886	0.920599	-5.67711	FALSE	392636	alkylglycerol monooxygenase [Source:HGNC Symbol;Acc:HGNC:33784]	protein_coding	34.99
SST	BD	ENSG00000187554	TLR5	-1.70566	-0.442513	-0.389794	0.697434	0.979857	-5.13931	FALSE	7100	toll like receptor 5 [Source:HGNC Symbol;Acc:HGNC:11851]	protein_coding	46.59
SST	BD	ENSG00000187555	USP7	6.49919	-0.2815	-1.69323	0.0932095	0.860195	-5.35194	FALSE	7874	ubiquitin specific peptidase 7 [Source:HGNC Symbol;Acc:HGNC:12630]	protein_coding	46.42
SST	BD	ENSG00000187556	NANOS3	3.94698	-0.226809	-0.396944	0.692169	0.979256	-5.62817	FALSE	342977	nanos C2HC-type zinc finger 3 [Source:HGNC Symbol;Acc:HGNC:22048]	protein_coding	56.97
SST	BD	ENSG00000187566	NHLRC1	-3.66471	1.14006	1.02014	0.309875	0.927502	-4.81745	FALSE	378884	NHL repeat containing E3 ubiquitin protein ligase 1 [Source:HGNC Symbol;Acc:HGNC:21576]	protein_coding	52.28
SST	BD	ENSG00000187595	ZNF385C	0.336554	-1.33225	-1.5387	0.126717	0.878995	-4.44055	FALSE	201181	zinc finger protein 385C [Source:HGNC Symbol;Acc:HGNC:33722]	protein_coding	53.08
SST	BD	ENSG00000187601	MAGEH1	0.894485	-0.402477	-0.370558	0.711671	0.981609	-5.17957	FALSE	28986	MAGE family member H1 [Source:HGNC Symbol;Acc:HGNC:24092]	protein_coding	47.5
SST	BD	ENSG00000187605	TET3	6.75422	-0.0245704	-0.127246	0.898975	0.993987	-6.84576	FALSE	200424	tet methylcytosine dioxygenase 3 [Source:HGNC Symbol;Acc:HGNC:28313]	protein_coding	47.03
SST	BD	ENSG00000187607	ZNF286A	-1.47343	-1.1348	-0.937165	0.350704	0.933335	-4.85965	FALSE	57335	zinc finger protein 286A [Source:HGNC Symbol;Acc:HGNC:13501]	protein_coding	39.97
SST	BD	ENSG00000187608	ISG15	1.05116	0.0293346	0.0266327	0.9788	0.998487	-5.25712	FALSE	9636	ISG15 ubiquitin like modifier [Source:HGNC Symbol;Acc:HGNC:4053]	protein_coding	56.44
SST	BD	ENSG00000187609	EXD3	6.38017	-0.0985356	-0.4362	0.663537	0.977243	-6.55458	FALSE	54932	exonuclease 3'-5' domain containing 3 [Source:HGNC Symbol;Acc:HGNC:26023]	protein_coding	57
SST	BD	ENSG00000187616	MYMK	-3.6998	0.153051	0.156298	0.876081	0.992552	-5.16052	FALSE	389827	myomaker, myoblast fusion factor [Source:HGNC Symbol;Acc:HGNC:33778]	protein_coding	57.49
SST	BD	ENSG00000187621	TCL6	-1.17256	-0.497186	-0.476677	0.634527	0.974601	-5.13791	FALSE		T cell leukemia/lymphoma 6 [Source:HGNC Symbol;Acc:HGNC:13463]	lncRNA	46.37
SST	BD	ENSG00000187624	C17orf97	0.703591	-1.01643	-0.856989	0.393293	0.944156	-4.94569	FALSE	400566	chromosome 17 open reading frame 97 [Source:HGNC Symbol;Acc:HGNC:33800]	protein_coding	49.85
SST	BD	ENSG00000187626	ZKSCAN4	0.729355	-0.108805	-0.103589	0.917682	0.995932	-5.2168	FALSE	387032	zinc finger with KRAB and SCAN domains 4 [Source:HGNC Symbol;Acc:HGNC:13854]	protein_coding	42.44
SST	BD	ENSG00000187627	RGPD1	0.420316	-0.373887	-0.39401	0.694328	0.979514	-5.14132	FALSE	400966	RANBP2 like and GRIP domain containing 1 [Source:HGNC Symbol;Acc:HGNC:32414]	protein_coding	40.48
SST	BD	ENSG00000187650	VMAC	-2.52606	-0.54647	-0.4494	0.654017	0.976399	-5.08572	FALSE	400673	vimentin type intermediate filament associated coiled-coil protein [Source:HGNC Symbol;Acc:HGNC:33803]	protein_coding	53.24
SST	BD	ENSG00000187672	ERC2	9.33716	-0.183524	-2.36414	0.020848	0.734169	-6.19207	FALSE	26059	ELKS/RAB6-interacting/CAST family member 2 [Source:HGNC Symbol;Acc:HGNC:31922]	protein_coding	40.7
SST	BD	ENSG00000187676	B3GLCT	5.11978	-0.0601793	-0.192619	0.847609	0.991905	-6.23903	FALSE	145173	beta 3-glucosyltransferase [Source:HGNC Symbol;Acc:HGNC:20207]	protein_coding	41.07
SST	BD	ENSG00000187678	SPRY4	4.94962	-0.419017	-0.991856	0.32342	0.931124	-5.62356	FALSE	81848	sprouty RTK signaling antagonist 4 [Source:HGNC Symbol;Acc:HGNC:15533]	protein_coding	51.21
SST	BD	ENSG00000187686	KRT18P59	-2.75461	-0.199596	-0.184925	0.853624	0.991905	-5.15773	FALSE		keratin 18 pseudogene 59 [Source:HGNC Symbol;Acc:HGNC:48886]	transcribed_processed_pseudogene	42.73
SST	BD	ENSG00000187688	TRPV2	1.15962	1.19815	1.25537	0.211975	0.896812	-4.67864	FALSE	51393	transient receptor potential cation channel subfamily V member 2 [Source:HGNC Symbol;Acc:HGNC:18082]	protein_coding	53.24
SST	BD	ENSG00000187689	AMTN	-3.89963	-0.792742	-0.847331	0.39863	0.945489	-4.9262	FALSE	401138	amelotin [Source:HGNC Symbol;Acc:HGNC:33188]	protein_coding	37.6
SST	BD	ENSG00000187699	C2orf88	5.71728	0.132944	0.602603	0.547999	0.967979	-6.30741	FALSE	84281	chromosome 2 open reading frame 88 [Source:HGNC Symbol;Acc:HGNC:28191]	protein_coding	37.45
SST	BD	ENSG00000187713	TMEM203	0.0530283	0.0924821	0.0744587	0.940779	0.997467	-5.17917	FALSE	94107	transmembrane protein 203 [Source:HGNC Symbol;Acc:HGNC:28217]	protein_coding	56.8
SST	BD	ENSG00000187715	KBTBD12	-2.79975	-0.764882	-0.667141	0.506063	0.961814	-5.01064	FALSE	166348	kelch repeat and BTB domain containing 12 [Source:HGNC Symbol;Acc:HGNC:25731]	protein_coding	39.28
SST	BD	ENSG00000187720	THSD4	7.28426	0.134906	0.930958	0.353891	0.934169	-6.75282	FALSE	79875	thrombospondin type 1 domain containing 4 [Source:HGNC Symbol;Acc:HGNC:25835]	protein_coding	42.5
SST	BD	ENSG00000187726	DNAJB13	-3.15913	0.0929742	0.0855261	0.931997	0.996986	-5.16803	FALSE	374407	DnaJ heat shock protein family (Hsp40) member B13 [Source:HGNC Symbol;Acc:HGNC:30718]	protein_coding	50.7
SST	BD	ENSG00000187730	GABRD	2.38699	0.12375	0.157322	0.875276	0.992336	-5.48215	FALSE	2563	gamma-aminobutyric acid type A receptor subunit delta [Source:HGNC Symbol;Acc:HGNC:4084]	protein_coding	62.51
SST	BD	ENSG00000187735	TCEA1	4.20778	0.533811	1.25867	0.210784	0.89551	-5.16025	FALSE	6917	transcription elongation factor A1 [Source:HGNC Symbol;Acc:HGNC:11612]	protein_coding	39.4
SST	BD	ENSG00000187741	FANCA	3.72768	-1.3622	-2.12963	0.0354068	0.763593	-3.6957	FALSE	2175	FA complementation group A [Source:HGNC Symbol;Acc:HGNC:3582]	protein_coding	50.96
SST	BD	ENSG00000187742	SECISBP2	5.4942	0.209609	0.799263	0.425841	0.950436	-5.98967	FALSE	79048	SECIS binding protein 2 [Source:HGNC Symbol;Acc:HGNC:30972]	protein_coding	42.36
SST	BD	ENSG00000187753	C9orf153	0.654151	-0.180935	-0.167775	0.867065	0.992259	-5.24034	FALSE	389766	chromosome 9 open reading frame 153 [Source:HGNC Symbol;Acc:HGNC:31456]	protein_coding	41.62
SST	BD	ENSG00000187764	SEMA4D	6.58678	-0.303023	-1.6377	0.104309	0.866454	-5.45264	FALSE	10507	semaphorin 4D [Source:HGNC Symbol;Acc:HGNC:10732]	protein_coding	51.34
SST	BD	ENSG00000187772	LIN28B	3.53688	-0.219538	-0.474832	0.635837	0.974601	-5.70792	FALSE	389421	lin-28 homolog B [Source:HGNC Symbol;Acc:HGNC:32207]	protein_coding	36.8
SST	BD	ENSG00000187773	DIPK1C	-0.235676	0.564973	0.565391	0.572946	0.968941	-5.17334	FALSE	125704	divergent protein kinase domain 1C [Source:HGNC Symbol;Acc:HGNC:31729]	protein_coding	49.67
SST	BD	ENSG00000187775	DNAH17	3.90689	0.512749	1.02601	0.307113	0.927502	-5.32716	FALSE	8632	dynein axonemal heavy chain 17 [Source:HGNC Symbol;Acc:HGNC:2946]	protein_coding	52.35
SST	BD	ENSG00000187778	MCRS1	2.71883	-1.39263	-2.09581	0.0383667	0.768763	-3.69691	FALSE	10445	microspherule protein 1 [Source:HGNC Symbol;Acc:HGNC:6960]	protein_coding	55.11
SST	BD	ENSG00000187790	FANCM	2.47482	-0.682183	-0.840049	0.402683	0.946325	-5.1399	FALSE	57697	FA complementation group M [Source:HGNC Symbol;Acc:HGNC:23168]	protein_coding	37.51
SST	BD	ENSG00000187792	ZNF70	3.33832	0.546269	0.790924	0.430671	0.951489	-5.3163	FALSE	7621	zinc finger protein 70 [Source:HGNC Symbol;Acc:HGNC:13140]	protein_coding	50.13
SST	BD	ENSG00000187796	CARD9	-1.67878	-2.54831	-2.07807	0.0400036	0.768763	-3.72288	FALSE	64170	caspase recruitment domain family member 9 [Source:HGNC Symbol;Acc:HGNC:16391]	protein_coding	63.87
SST	BD	ENSG00000187800	PEAR1	-2.33674	-0.509819	-0.430871	0.667396	0.977391	-5.09467	FALSE	375033	platelet endothelial aggregation receptor 1 [Source:HGNC Symbol;Acc:HGNC:33631]	protein_coding	57.04
SST	BD	ENSG00000187801	ZFP69B	2.93462	0.812898	1.07188	0.286096	0.920599	-5.05617	FALSE	65243	ZFP69 zinc finger protein B [Source:HGNC Symbol;Acc:HGNC:28053]	protein_coding	41.8
SST	BD	ENSG00000187806	TMEM202	-3.05984	-2.22354	-2.15232	0.0335327	0.761129	-3.61228	FALSE	338949	transmembrane protein 202 [Source:HGNC Symbol;Acc:HGNC:33733]	protein_coding	41.11
SST	BD	ENSG00000187812	GOLGA6EP	-3.33474	-0.218218	-0.199936	0.841895	0.991905	-5.15715	FALSE		golgin A6 family member E, pseudogene [Source:HGNC Symbol;Acc:HGNC:55708]	transcribed_unprocessed_pseudogene	52.53
SST	BD	ENSG00000187815	ZFP69	1.75664	0.102413	0.119588	0.905025	0.994956	-5.37536	FALSE	339559	ZFP69 zinc finger protein [Source:HGNC Symbol;Acc:HGNC:24708]	protein_coding	41
SST	BD	ENSG00000187824	TMEM220	0.888871	0.00663685	0.00671438	0.994655	0.999704	-5.2873	FALSE	388335	transmembrane protein 220 [Source:HGNC Symbol;Acc:HGNC:33757]	protein_coding	40.19
SST	BD	ENSG00000187833	C2orf78	-3.1427	1.05398	0.989051	0.324784	0.931978	-4.83463	FALSE	388960	chromosome 2 open reading frame 78 [Source:HGNC Symbol;Acc:HGNC:34349]	protein_coding	42.94
SST	BD	ENSG00000187837	H1-2	0.451242	0.502241	0.430867	0.667398	0.977391	-5.15412	FALSE	3006	H1.2 linker histone, cluster member [Source:HGNC Symbol;Acc:HGNC:4716]	protein_coding	56.36
SST	BD	ENSG00000187840	EIF4EBP1	-0.443645	0.368579	0.319598	0.749873	0.985416	-5.15447	FALSE	1978	eukaryotic translation initiation factor 4E binding protein 1 [Source:HGNC Symbol;Acc:HGNC:3288]	protein_coding	49.17
SST	BD	ENSG00000187847	OR7E25P	-3.17399	-2.39003	-2.1903	0.0305891	0.761129	-3.55624	FALSE		olfactory receptor family 7 subfamily E member 25 pseudogene [Source:HGNC Symbol;Acc:HGNC:8397]	transcribed_unprocessed_pseudogene	47.91
SST	BD	ENSG00000187860	CCDC157	-0.732598	0.358631	0.295187	0.768401	0.987241	-5.1348	FALSE	550631	coiled-coil domain containing 157 [Source:HGNC Symbol;Acc:HGNC:33854]	protein_coding	54.68
SST	BD	ENSG00000187866	PABIR1	-0.096932	-0.972676	-0.82473	0.41129	0.948665	-4.94376	FALSE	116224	PP2A Aalpha (PPP2R1A) and B55A (PPP2R2A) interacting phosphatase regulator 1 [Source:HGNC Symbol;Acc:HGNC:23490]	protein_coding	40.6
SST	BD	ENSG00000187867	PALM3	-0.693286	-0.106145	-0.0889169	0.929308	0.99671	-5.16288	FALSE	342979	paralemmin 3 [Source:HGNC Symbol;Acc:HGNC:33274]	protein_coding	57.47
SST	BD	ENSG00000187870	RNFT1P3	-2.79858	0.797001	0.747384	0.456408	0.955196	-4.97633	FALSE		ring finger protein, transmembrane 1 pseudogene 3 [Source:HGNC Symbol;Acc:HGNC:44389]	unprocessed_pseudogene	38.26
SST	BD	ENSG00000187871	GFRAL	1.79252	0.268019	0.407514	0.684413	0.978331	-5.48838	FALSE	389400	GDNF family receptor alpha like [Source:HGNC Symbol;Acc:HGNC:32789]	protein_coding	35.75
SST	BD	ENSG00000187889	FYB2	2.46001	-0.149793	-0.231615	0.817263	0.989997	-5.63311	FALSE	199920	FYN binding protein 2 [Source:HGNC Symbol;Acc:HGNC:27295]	protein_coding	38.48
SST	BD	ENSG00000187893	CXXC1P1	-1.81995	1.41702	1.36889	0.173792	0.889802	-4.54719	FALSE		CXXC finger protein 1 pseudogene 1 [Source:HGNC Symbol;Acc:HGNC:27864]	transcribed_unprocessed_pseudogene	55.02
SST	BD	ENSG00000187902	SHISA7	6.71365	0.0118344	0.0678946	0.945991	0.997774	-6.81593	FALSE	729956	shisa family member 7 [Source:HGNC Symbol;Acc:HGNC:35409]	protein_coding	57.26
SST	BD	ENSG00000187905	LRRC74B	-3.5813	0.641234	0.603971	0.547092	0.967774	-5.04727	FALSE	400891	leucine rich repeat containing 74B [Source:HGNC Symbol;Acc:HGNC:34301]	protein_coding	51.97
SST	BD	ENSG00000187908	DMBT1	0.290103	1.58782	1.90671	0.059138	0.802666	-3.95414	FALSE	1755	deleted in malignant brain tumors 1 [Source:HGNC Symbol;Acc:HGNC:2926]	protein_coding	49.13
SST	BD	ENSG00000187912	CLEC17A	-1.47529	-1.22518	-1.23013	0.221242	0.89991	-4.68286	FALSE	388512	C-type lectin domain containing 17A [Source:HGNC Symbol;Acc:HGNC:34520]	protein_coding	49.08
SST	BD	ENSG00000187942	LDLRAD2	-3.19623	1.11814	1.05896	0.291911	0.921635	-4.78533	FALSE	401944	low density lipoprotein receptor class A domain containing 2 [Source:HGNC Symbol;Acc:HGNC:32071]	protein_coding	54.28
SST	BD	ENSG00000187950	OVCH1	-0.478132	0.0283183	0.0223064	0.982243	0.998487	-5.15926	FALSE	341350	ovochymase 1 [Source:HGNC Symbol;Acc:HGNC:23080]	protein_coding	37.28
SST	BD	ENSG00000187951		0.0372133	1.18193	1.32333	0.188437	0.889802	-4.62612	FALSE	100288637	novel transcript	lncRNA	41.65
SST	BD	ENSG00000187953	PMS2CL	3.05643	-0.696854	-1.24681	0.215087	0.896812	-4.89859	FALSE		PMS2 C-terminal like pseudogene [Source:HGNC Symbol;Acc:HGNC:30061]	transcribed_unprocessed_pseudogene	48.23
SST	BD	ENSG00000187954	ZFTRAF1	5.09063	0.112083	0.358386	0.720734	0.98199	-6.12934	FALSE	50626	zinc finger TRAF-type containing 1 [Source:HGNC Symbol;Acc:HGNC:17806]	protein_coding	61.95
SST	BD	ENSG00000187954	ZFTRAF1	5.09063	0.112083	0.358386	0.720734	0.98199	-6.12934	FALSE	84773	zinc finger TRAF-type containing 1 [Source:HGNC Symbol;Acc:HGNC:17806]	protein_coding	61.95
SST	BD	ENSG00000187954	ZFTRAF1	5.09063	0.112083	0.358386	0.720734	0.98199	-6.12934	FALSE	157542	zinc finger TRAF-type containing 1 [Source:HGNC Symbol;Acc:HGNC:17806]	protein_coding	61.95
SST	BD	ENSG00000187955	COL14A1	4.47693	-1.23865	-3.85737	0.000192482	0.153395	0.515596	TRUE	7373	collagen type XIV alpha 1 chain [Source:HGNC Symbol;Acc:HGNC:2191]	protein_coding	38.77
SST	BD	ENSG00000187957	DNER	7.78451	-0.0938122	-0.834428	0.405828	0.947899	-7.09407	FALSE	92737	delta/notch like EGF repeat containing [Source:HGNC Symbol;Acc:HGNC:24456]	protein_coding	41.04
SST	BD	ENSG00000187959	CPSF4L	-2.46351	-1.85442	-1.76576	0.0801793	0.846945	-4.11484	FALSE	642843	cleavage and polyadenylation specific factor 4 like [Source:HGNC Symbol;Acc:HGNC:33632]	protein_coding	50.55
SST	BD	ENSG00000187961	KLHL17	-0.839172	-1.57804	-1.27228	0.205925	0.89472	-4.61388	FALSE	339451	kelch like family member 17 [Source:HGNC Symbol;Acc:HGNC:24023]	protein_coding	67.87
SST	BD	ENSG00000187980	PLA2G2C	-2.10994	-1.08071	-0.949891	0.344227	0.932478	-4.86594	FALSE	391013	phospholipase A2 group IIC [Source:HGNC Symbol;Acc:HGNC:9032]	protein_coding	51.14
SST	BD	ENSG00000187984	ANKRD19P	-2.83177	-0.516714	-0.422921	0.673169	0.977618	-5.10738	FALSE		ankyrin repeat domain 19, pseudogene [Source:HGNC Symbol;Acc:HGNC:22567]	transcribed_unprocessed_pseudogene	36.4
SST	BD	ENSG00000187987	ZSCAN23	2.75825	1.03528	1.24583	0.215445	0.896812	-4.79702	FALSE	222696	zinc finger and SCAN domain containing 23 [Source:HGNC Symbol;Acc:HGNC:21193]	protein_coding	39.86
SST	BD	ENSG00000187994	RINL	-2.33583	-0.0305649	-0.025168	0.979966	0.998487	-5.15142	FALSE	126432	Ras and Rab interactor like [Source:HGNC Symbol;Acc:HGNC:24795]	protein_coding	53.23
SST	BD	ENSG00000187997	C17orf99	-2.49725	-0.671619	-0.649027	0.517658	0.963743	-5.03449	FALSE	100141515	chromosome 17 open reading frame 99 [Source:HGNC Symbol;Acc:HGNC:34490]	protein_coding	52.12
SST	BD	ENSG00000188000	OR7D2	-3.24377	-0.647345	-0.585138	0.55964	0.968941	-5.04782	FALSE	162998	olfactory receptor family 7 subfamily D member 2 [Source:HGNC Symbol;Acc:HGNC:8378]	protein_coding	41.88
SST	BD	ENSG00000188001	TPRG1	5.53115	-0.107211	-0.427958	0.669509	0.977618	-6.49965	FALSE	285386	tumor protein p63 regulated 1 [Source:HGNC Symbol;Acc:HGNC:24759]	protein_coding	39.36
SST	BD	ENSG00000188002	PDCD6P1	4.67184	-0.43724	-1.03293	0.303876	0.927502	-5.49933	FALSE		PDCD6 pseudogene 1 [Source:HGNC Symbol;Acc:HGNC:55763]	transcribed_unprocessed_pseudogene	50.34
SST	BD	ENSG00000188010	MORN2	-0.457715	-1.47314	-1.33035	0.186122	0.889802	-4.58793	FALSE	729967	MORN repeat containing 2 [Source:HGNC Symbol;Acc:HGNC:30166]	protein_coding	39.58
SST	BD	ENSG00000188011	RTP5	2.96758	-1.04788	-1.41248	0.160601	0.883797	-4.68249	FALSE	285093	receptor transporter protein 5 (putative) [Source:HGNC Symbol;Acc:HGNC:26585]	protein_coding	65.65
SST	BD	ENSG00000188021	UBQLN2	3.5246	-0.568881	-0.821085	0.413354	0.949042	-5.30492	FALSE	29978	ubiquilin 2 [Source:HGNC Symbol;Acc:HGNC:12509]	protein_coding	44.39
SST	BD	ENSG00000188026	RILPL1	5.26239	0.0630683	0.221347	0.825228	0.991068	-6.24721	FALSE	353116	Rab interacting lysosomal protein like 1 [Source:HGNC Symbol;Acc:HGNC:26814]	protein_coding	50.55
SST	BD	ENSG00000188029	CTSL3P	-2.7341	0.434128	0.397475	0.691779	0.979224	-5.12007	FALSE		cathepsin L family member 3, pseudogene [Source:HGNC Symbol;Acc:HGNC:33132]	transcribed_unprocessed_pseudogene	42.39
SST	BD	ENSG00000188033	ZNF490	2.82233	-0.20059	-0.24473	0.807116	0.989267	-5.40676	FALSE	57474	zinc finger protein 490 [Source:HGNC Symbol;Acc:HGNC:23705]	protein_coding	45.8
SST	BD	ENSG00000188037	CLCN1	0.152775	-0.572982	-0.583367	0.560827	0.968941	-5.1833	FALSE	1180	chloride voltage-gated channel 1 [Source:HGNC Symbol;Acc:HGNC:2019]	protein_coding	46.08
SST	BD	ENSG00000188039	NWD1	2.21337	-0.147906	-0.222344	0.824454	0.99082	-5.56187	FALSE	284434	NACHT and WD repeat domain containing 1 [Source:HGNC Symbol;Acc:HGNC:27619]	protein_coding	48.08
SST	BD	ENSG00000188042	ARL4C	5.79284	0.0977513	0.388681	0.698255	0.980039	-6.42896	FALSE	10123	ADP ribosylation factor like GTPase 4C [Source:HGNC Symbol;Acc:HGNC:698]	protein_coding	50.41
SST	BD	ENSG00000188051	TMEM221	-1.86965	1.23329	0.957245	0.340519	0.932478	-4.8366	FALSE	100130519	transmembrane protein 221 [Source:HGNC Symbol;Acc:HGNC:21943]	protein_coding	50.71
SST	BD	ENSG00000188056	TREML4	-3.45908	-0.903629	-0.829324	0.408697	0.948226	-4.93171	FALSE	285852	triggering receptor expressed on myeloid cells like 4 [Source:HGNC Symbol;Acc:HGNC:30807]	protein_coding	42.69
SST	BD	ENSG00000188064	WNT7B	2.24502	0.943154	1.26508	0.208485	0.894765	-4.7893	FALSE	7477	Wnt family member 7B [Source:HGNC Symbol;Acc:HGNC:12787]	protein_coding	60.21
SST	BD	ENSG00000188070	ZFTA	1.39725	1.19196	1.13972	0.256849	0.910912	-4.79701	FALSE	65998	zinc finger translocation associated [Source:HGNC Symbol;Acc:HGNC:28449]	protein_coding	61.54
SST	BD	ENSG00000188089	PLA2G4E	-0.461525	1.36885	1.26986	0.206783	0.894765	-4.66364	FALSE	123745	phospholipase A2 group IVE [Source:HGNC Symbol;Acc:HGNC:24791]	protein_coding	50.22
SST	BD	ENSG00000188092	GPR89B	4.3405	-0.183376	-0.415477	0.678593	0.977883	-5.82543	FALSE	51463	G protein-coupled receptor 89B [Source:HGNC Symbol;Acc:HGNC:13840]	protein_coding	39.85
SST	BD	ENSG00000188095	MESP2	-1.81374	-0.520158	-0.415467	0.6786	0.977883	-5.09676	FALSE	145873	mesoderm posterior bHLH transcription factor 2 [Source:HGNC Symbol;Acc:HGNC:29659]	protein_coding	51.43
SST	BD	ENSG00000188101	ALOX15P2	-3.44228	1.07243	0.99843	0.320238	0.929379	-4.82464	FALSE		arachidonate 15-lipoxygenase pseudogene 2 [Source:HGNC Symbol;Acc:HGNC:39027]	unprocessed_pseudogene	50.33
SST	BD	ENSG00000188107	EYS	8.06043	0.0340673	0.205747	0.837585	0.991905	-7.73665	FALSE	346007	eyes shut homolog [Source:HGNC Symbol;Acc:HGNC:21555]	protein_coding	35.06
SST	BD	ENSG00000188112	C6orf132	-1.47763	-0.0579873	-0.0564935	0.95505	0.998154	-5.21866	FALSE	647024	chromosome 6 open reading frame 132 [Source:HGNC Symbol;Acc:HGNC:21288]	protein_coding	52.3
SST	BD	ENSG00000188124	OR2AG2	-1.04076	-0.0124568	-0.00989943	0.992119	0.999253	-5.1449	FALSE	338755	olfactory receptor family 2 subfamily AG member 2 [Source:HGNC Symbol;Acc:HGNC:15143]	protein_coding	39.84
SST	BD	ENSG00000188130	MAPK12	3.50824	0.147892	0.237431	0.812759	0.989416	-5.74299	FALSE	6300	mitogen-activated protein kinase 12 [Source:HGNC Symbol;Acc:HGNC:6874]	protein_coding	64.54
SST	BD	ENSG00000188152	NUTM2G	-3.38499	-0.882722	-0.781463	0.43619	0.952932	-4.96291	FALSE	441457	NUT family member 2G [Source:HGNC Symbol;Acc:HGNC:23449]	protein_coding	57.58
SST	BD	ENSG00000188153	COL4A5	3.4142	0.685044	1.63683	0.104492	0.866852	-4.72041	FALSE	1287	collagen type IV alpha 5 chain [Source:HGNC Symbol;Acc:HGNC:2207]	protein_coding	35.75
SST	BD	ENSG00000188157	AGRN	5.64991	0.46561	2.0004	0.0478932	0.786106	-4.4713	FALSE	375790	agrin [Source:HGNC Symbol;Acc:HGNC:329]	protein_coding	65.71
SST	BD	ENSG00000188158	NHS	7.56704	0.190516	1.7947	0.0754166	0.837378	-5.75903	FALSE	4810	NHS actin remodeling regulator [Source:HGNC Symbol;Acc:HGNC:7820]	protein_coding	42.35
SST	BD	ENSG00000188162	OTOG	1.43389	0.000677338	0.000962842	0.999233	0.999843	-5.52948	FALSE	340990	otogelin [Source:HGNC Symbol;Acc:HGNC:8516]	protein_coding	48.82
SST	BD	ENSG00000188167	TMPPE	0.155081	-0.204899	-0.175925	0.860673	0.992259	-5.15968	FALSE	643853	transmembrane protein with metallophosphoesterase domain [Source:HGNC Symbol;Acc:HGNC:33865]	protein_coding	51.17
SST	BD	ENSG00000188171	ZNF626	-0.551315	0.127191	0.105705	0.916007	0.995932	-5.14727	FALSE	199777	zinc finger protein 626 [Source:HGNC Symbol;Acc:HGNC:30461]	protein_coding	38.61
SST	BD	ENSG00000188175	HEPACAM2	-0.955786	0.380535	0.349876	0.727093	0.982542	-5.20565	FALSE	253012	HEPACAM family member 2 [Source:HGNC Symbol;Acc:HGNC:27364]	protein_coding	35.82
SST	BD	ENSG00000188176	SMTNL2	-2.76203	-1.4743	-1.4729	0.143602	0.880869	-4.44032	FALSE	342527	smoothelin like 2 [Source:HGNC Symbol;Acc:HGNC:24764]	protein_coding	57.24
SST	BD	ENSG00000188177	ZC3H6	5.78303	-0.103541	-0.449696	0.653804	0.976399	-6.33972	FALSE	376940	zinc finger CCCH-type containing 6 [Source:HGNC Symbol;Acc:HGNC:24762]	protein_coding	36.91
SST	BD	ENSG00000188185	LINC00265	3.98505	0.160087	0.382794	0.702603	0.980514	-5.76558	FALSE		long intergenic non-protein coding RNA 265 [Source:HGNC Symbol;Acc:HGNC:28019]	lncRNA	44.45
SST	BD	ENSG00000188186	LAMTOR4	1.58291	1.20119	1.22088	0.224714	0.902104	-4.73262	FALSE	389541	late endosomal/lysosomal adaptor, MAPK and MTOR activator 4 [Source:HGNC Symbol;Acc:HGNC:33772]	protein_coding	53.23
SST	BD	ENSG00000188191	PRKAR1B	7.9794	0.0838716	0.642996	0.522192	0.965151	-7.30414	FALSE	5575	protein kinase cAMP-dependent type I regulatory subunit beta [Source:HGNC Symbol;Acc:HGNC:9390]	protein_coding	54.13
SST	BD	ENSG00000188211	NCR3LG1	5.42838	0.0910236	0.325234	0.745615	0.985099	-6.22227	FALSE	374383	natural killer cell cytotoxicity receptor 3 ligand 1 [Source:HGNC Symbol;Acc:HGNC:42400]	protein_coding	44.44
SST	BD	ENSG00000188215	DCUN1D3	0.218269	-0.944742	-0.811694	0.4187	0.949836	-4.96461	FALSE	123879	defective in cullin neddylation 1 domain containing 3 [Source:HGNC Symbol;Acc:HGNC:28734]	protein_coding	43.1
SST	BD	ENSG00000188227	ZNF793	4.23096	-0.290508	-0.766981	0.444717	0.954949	-5.60277	FALSE	390927	zinc finger protein 793 [Source:HGNC Symbol;Acc:HGNC:33115]	protein_coding	42.72
SST	BD	ENSG00000188229	TUBB4B	4.96358	-0.127001	-0.379721	0.704877	0.980821	-6.06795	FALSE	10383	tubulin beta 4B class IVb [Source:HGNC Symbol;Acc:HGNC:20771]	protein_coding	63.28
SST	BD	ENSG00000188234	AGAP4	3.87265	-0.567139	-1.13559	0.258567	0.910912	-5.12643	FALSE	119016	ArfGAP with GTPase domain, ankyrin repeat and PH domain 4 [Source:HGNC Symbol;Acc:HGNC:23459]	protein_coding	41.11
SST	BD	ENSG00000188243	COMMD6	1.69377	1.36702	1.47884	0.142009	0.880869	-4.50527	FALSE	170622	COMM domain containing 6 [Source:HGNC Symbol;Acc:HGNC:24015]	protein_coding	39.99
SST	BD	ENSG00000188263	IL17REL	-3.03918	-0.123309	-0.106351	0.915496	0.995932	-5.15802	FALSE	400935	interleukin 17 receptor E like [Source:HGNC Symbol;Acc:HGNC:33808]	protein_coding	58.55
SST	BD	ENSG00000188266	HYKK	-0.553978	-1.34718	-1.22576	0.222875	0.901549	-4.66623	FALSE	123688	hydroxylysine kinase [Source:HGNC Symbol;Acc:HGNC:34403]	protein_coding	43.18
SST	BD	ENSG00000188277	C15orf62	-0.806365	-1.1924	-1.01862	0.310592	0.927502	-4.8248	FALSE	643338	chromosome 15 open reading frame 62 [Source:HGNC Symbol;Acc:HGNC:34489]	protein_coding	58.62
SST	BD	ENSG00000188282	RUFY4	-0.206592	-0.220832	-0.231685	0.817209	0.989997	-5.33085	FALSE	285180	RUN and FYVE domain containing 4 [Source:HGNC Symbol;Acc:HGNC:24804]	protein_coding	46.65
SST	BD	ENSG00000188283	ZNF383	1.83669	-0.344309	-0.42659	0.670503	0.977618	-5.34567	FALSE	163087	zinc finger protein 383 [Source:HGNC Symbol;Acc:HGNC:18609]	protein_coding	41.4
SST	BD	ENSG00000188290	HES4	-0.421886	-1.7635	-1.37908	0.170636	0.889802	-4.52738	FALSE	57801	hes family bHLH transcription factor 4 [Source:HGNC Symbol;Acc:HGNC:24149]	protein_coding	74.32
SST	BD	ENSG00000188295	ZNF669	-2.88436	0.170704	0.149705	0.881268	0.993126	-5.14773	FALSE	79862	zinc finger protein 669 [Source:HGNC Symbol;Acc:HGNC:25736]	protein_coding	43.07
SST	BD	ENSG00000188306	LRRIQ4	-1.68332	0.608289	0.567467	0.57154	0.968941	-5.06686	FALSE	344657	leucine rich repeats and IQ motif containing 4 [Source:HGNC Symbol;Acc:HGNC:34298]	protein_coding	41.25
SST	BD	ENSG00000188312	CENPP	5.22714	-0.537797	-1.85491	0.066256	0.814356	-4.65814	FALSE	401541	centromere protein P [Source:HGNC Symbol;Acc:HGNC:32933]	protein_coding	40
SST	BD	ENSG00000188313	PLSCR1	2.22663	-0.464086	-0.561755	0.575413	0.969182	-5.28743	FALSE	5359	phospholipid scramblase 1 [Source:HGNC Symbol;Acc:HGNC:9092]	protein_coding	36.3
SST	BD	ENSG00000188315	C3orf62	0.122879	0.964248	0.897361	0.371464	0.937141	-4.90668	FALSE	375341	chromosome 3 open reading frame 62 [Source:HGNC Symbol;Acc:HGNC:24771]	protein_coding	47.93
SST	BD	ENSG00000188316	ENO4	2.80338	-0.338194	-0.665908	0.506848	0.962343	-5.50714	FALSE	387712	enolase 4 [Source:HGNC Symbol;Acc:HGNC:31670]	protein_coding	40.85
SST	BD	ENSG00000188321	ZNF559	0.530947	-0.428544	-0.384909	0.70104	0.980319	-5.1854	FALSE	84527	zinc finger protein 559 [Source:HGNC Symbol;Acc:HGNC:28197]	protein_coding	40.31
SST	BD	ENSG00000188322	SBK1	4.49048	-0.529402	-1.27509	0.204934	0.894652	-5.17354	FALSE	388228	SH3 domain binding kinase 1 [Source:HGNC Symbol;Acc:HGNC:17699]	protein_coding	52.79
SST	BD	ENSG00000188334	BSPH1	-0.915503	0.293572	0.320046	0.749533	0.985416	-5.26396	FALSE	100131137	binder of sperm protein homolog 1 [Source:HGNC Symbol;Acc:HGNC:33906]	protein_coding	41.41
SST	BD	ENSG00000188338	SLC38A3	-1.5911	-1.08709	-0.868412	0.387038	0.942356	-4.89242	FALSE	10991	solute carrier family 38 member 3 [Source:HGNC Symbol;Acc:HGNC:18044]	protein_coding	58.43
SST	BD	ENSG00000188340	OR6N2	-3.27129	-0.334604	-0.315327	0.753104	0.985416	-5.14164	FALSE	81442	olfactory receptor family 6 subfamily N member 2 [Source:HGNC Symbol;Acc:HGNC:15035]	protein_coding	37.03
SST	BD	ENSG00000188342	GTF2F2	5.17122	0.618459	2.27162	0.0250325	0.74508	-3.80084	FALSE	2963	general transcription factor IIF subunit 2 [Source:HGNC Symbol;Acc:HGNC:4653]	protein_coding	39.12
SST	BD	ENSG00000188343	CIBAR1	4.1168	-0.319611	-0.765657	0.445502	0.954949	-5.59171	FALSE	137392	CBY1 interacting BAR domain containing 1 [Source:HGNC Symbol;Acc:HGNC:30452]	protein_coding	38.54
SST	BD	ENSG00000188352	FOCAD	7.83236	0.187576	1.72782	0.0867948	0.855667	-5.96982	FALSE	54914	focadhesin [Source:HGNC Symbol;Acc:HGNC:23377]	protein_coding	36.92
SST	BD	ENSG00000188372	ZP3	1.16877	0.90517	0.93947	0.349525	0.932726	-4.93557	FALSE	7784	zona pellucida glycoprotein 3 [Source:HGNC Symbol;Acc:HGNC:13189]	protein_coding	50.47
SST	BD	ENSG00000188373	C10orf99	-3.06779	0.939219	0.868367	0.387062	0.942356	-4.90809	FALSE	387695	chromosome 10 open reading frame 99 [Source:HGNC Symbol;Acc:HGNC:31428]	protein_coding	48.35
SST	BD	ENSG00000188385	JAKMIP3	7.5367	0.215366	1.95736	0.0528094	0.791931	-5.41198	FALSE	282973	Janus kinase and microtubule interacting protein 3 [Source:HGNC Symbol;Acc:HGNC:23523]	protein_coding	52.78
SST	BD	ENSG00000188386	PPP3R2	1.9415	0.307034	0.348597	0.728051	0.982875	-5.36729	FALSE	5535	protein phosphatase 3 regulatory subunit B, beta [Source:HGNC Symbol;Acc:HGNC:9318]	protein_coding	44
SST	BD	ENSG00000188393	CLEC2A	-1.43991	0.448716	0.425933	0.67098	0.977618	-5.14455	FALSE	387836	C-type lectin domain family 2 member A [Source:HGNC Symbol;Acc:HGNC:24191]	protein_coding	38.73
SST	BD	ENSG00000188419	CHM	6.1843	0.147226	0.882994	0.379143	0.938821	-6.27434	FALSE	1121	CHM Rab escort protein [Source:HGNC Symbol;Acc:HGNC:1940]	protein_coding	36.96
SST	BD	ENSG00000188428	BLOC1S5	-3.33345	-0.45039	-0.387162	0.699376	0.980039	-5.11442	FALSE	63915	biogenesis of lysosomal organelles complex 1 subunit 5 [Source:HGNC Symbol;Acc:HGNC:18561]	protein_coding	39.98
SST	BD	ENSG00000188451	SRP72P2	-3.214	-1.69807	-1.43594	0.153825	0.880869	-4.46488	FALSE		signal recognition particle 72 pseudogene 2 [Source:HGNC Symbol;Acc:HGNC:31096]	processed_pseudogene	60.27
SST	BD	ENSG00000188452	CERKL	2.40463	0.995651	1.7302	0.0863681	0.854857	-4.3972	FALSE	375298	ceramide kinase like [Source:HGNC Symbol;Acc:HGNC:21699]	protein_coding	36.94
SST	BD	ENSG00000188467	SLC24A5	-2.82885	2.18628	1.92936	0.0562324	0.793694	-3.91446	FALSE	283652	solute carrier family 24 member 5 [Source:HGNC Symbol;Acc:HGNC:20611]	protein_coding	35.31
SST	BD	ENSG00000188483	IER5L	-1.82717	2.28156	1.79214	0.0758279	0.838213	-4.08403	FALSE	389792	immediate early response 5 like [Source:HGNC Symbol;Acc:HGNC:23679]	protein_coding	64.98
SST	BD	ENSG00000188486	H2AX	-0.0925817	-2.14272	-1.98823	0.0492416	0.789431	-3.82749	FALSE	3014	H2A.X variant histone [Source:HGNC Symbol;Acc:HGNC:4739]	protein_coding	66.83
SST	BD	ENSG00000188487	INSC	2.80397	0.256796	0.637267	0.52526	0.966293	-5.87169	FALSE	387755	INSC spindle orientation adaptor protein [Source:HGNC Symbol;Acc:HGNC:33116]	protein_coding	43.7
SST	BD	ENSG00000188488	SERPINA5	-2.07889	-0.888925	-0.830627	0.407963	0.948139	-4.93962	FALSE	5104	serpin family A member 5 [Source:HGNC Symbol;Acc:HGNC:8723]	protein_coding	49.18
SST	BD	ENSG00000188493	C19orf54	-1.82216	-1.44456	-1.22198	0.224299	0.902104	-4.65461	FALSE	284325	chromosome 19 open reading frame 54 [Source:HGNC Symbol;Acc:HGNC:24758]	protein_coding	54.97
SST	BD	ENSG00000188501	LCTL	-2.56648	-0.180277	-0.166178	0.868318	0.992336	-5.16612	FALSE	197021	lactase like [Source:HGNC Symbol;Acc:HGNC:15583]	protein_coding	44.84
SST	BD	ENSG00000188508	KRTDAP	-2.83072	0.717871	0.623955	0.533934	0.967531	-5.02422	FALSE	388533	keratinocyte differentiation associated protein [Source:HGNC Symbol;Acc:HGNC:16313]	protein_coding	52.19
SST	BD	ENSG00000188511	MIR3667HG	3.75055	-0.0676201	-0.160009	0.873164	0.992336	-6.02358	FALSE	348645	MIR3667 host gene [Source:HGNC Symbol;Acc:HGNC:28010]	lncRNA	51.01
SST	BD	ENSG00000188517	COL25A1	7.97577	0.0364561	0.287679	0.77442	0.988216	-7.56313	FALSE	84570	collagen type XXV alpha 1 chain [Source:HGNC Symbol;Acc:HGNC:18603]	protein_coding	36.89
SST	BD	ENSG00000188522	FAM83G	-2.35477	0.575663	0.473989	0.636436	0.974601	-5.07517	FALSE	644815	family with sequence similarity 83 member G [Source:HGNC Symbol;Acc:HGNC:32554]	protein_coding	58.04
SST	BD	ENSG00000188523	CFAP77	2.74473	0.0224306	0.0442113	0.964815	0.998251	-5.89265	FALSE	389799	cilia and flagella associated protein 77 [Source:HGNC Symbol;Acc:HGNC:33776]	protein_coding	49.16
SST	BD	ENSG00000188529	SRSF10	4.13004	-0.148743	-0.288626	0.773404	0.988079	-5.77286	FALSE	10772	serine and arginine rich splicing factor 10 [Source:HGNC Symbol;Acc:HGNC:16713]	protein_coding	38.94
SST	BD	ENSG00000188542	DUSP28	-1.4424	-2.12939	-1.64817	0.102139	0.864292	-4.24625	FALSE	285193	dual specificity phosphatase 28 [Source:HGNC Symbol;Acc:HGNC:33237]	protein_coding	53.08
SST	BD	ENSG00000188549	CCDC9B	-1.29845	-0.973678	-0.755113	0.451776	0.955196	-4.95706	FALSE	388115	coiled-coil domain containing 9B [Source:HGNC Symbol;Acc:HGNC:33488]	protein_coding	58.85
SST	BD	ENSG00000188554	NBR1	5.0901	-0.160788	-0.446777	0.655905	0.976464	-6.01874	FALSE	4077	NBR1 autophagy cargo receptor [Source:HGNC Symbol;Acc:HGNC:6746]	protein_coding	44.16
SST	BD	ENSG00000188558	OR2G6	-3.07037	0.470287	0.45691	0.648626	0.976399	-5.10074	FALSE	391211	olfactory receptor family 2 subfamily G member 6 [Source:HGNC Symbol;Acc:HGNC:27019]	protein_coding	38.23
SST	BD	ENSG00000188559	RALGAPA2	7.22684	0.206612	1.53311	0.128088	0.878995	-5.94567	FALSE	57186	Ral GTPase activating protein catalytic subunit alpha 2 [Source:HGNC Symbol;Acc:HGNC:16207]	protein_coding	40.43
SST	BD	ENSG00000188566	NDOR1	3.46366	-0.0116651	-0.016877	0.986565	0.998601	-5.61629	FALSE	27158	NADPH dependent diflavin oxidoreductase 1 [Source:HGNC Symbol;Acc:HGNC:29838]	protein_coding	60.52
SST	BD	ENSG00000188573	FBLL1	0.904891	-1.84979	-1.93283	0.0557992	0.793694	-3.90349	FALSE	345630	fibrillarin like 1 [Source:HGNC Symbol;Acc:HGNC:35458]	protein_coding	69.02
SST	BD	ENSG00000188580	NKAIN2	9.38376	-0.217791	-1.99563	0.0498635	0.791931	-6.96515	FALSE	154215	sodium/potassium transporting ATPase interacting 2 [Source:HGNC Symbol;Acc:HGNC:16443]	protein_coding	36.1
SST	BD	ENSG00000188582	PAQR9	-0.437111	-0.823564	-0.706243	0.481513	0.95851	-5.0075	FALSE	344838	progestin and adipoQ receptor family member 9 [Source:HGNC Symbol;Acc:HGNC:30131]	protein_coding	41.68
SST	BD	ENSG00000188585	CLEC20A	-2.24376	-1.54125	-1.47525	0.142969	0.880869	-4.43489	FALSE	400797	C-type lectin domain containing 20A [Source:HGNC Symbol;Acc:HGNC:34521]	protein_coding	49.75
SST	BD	ENSG00000188596	CFAP54	5.23933	0.0966116	0.378748	0.705597	0.980821	-6.41027	FALSE	144535	cilia and flagella associated protein 54 [Source:HGNC Symbol;Acc:HGNC:26456]	protein_coding	38.09
SST	BD	ENSG00000188599	NPIPP1	-1.37479	-1.99852	-1.73532	0.0854536	0.852733	-4.14968	FALSE		nuclear pore complex interacting protein pseudogene 1 [Source:HGNC Symbol;Acc:HGNC:35407]	transcribed_unprocessed_pseudogene	45.33
SST	BD	ENSG00000188603	CLN3	-1.75246	-0.185818	-0.157738	0.874949	0.992336	-5.14126	FALSE	1201	CLN3 lysosomal/endosomal transmembrane protein, battenin [Source:HGNC Symbol;Acc:HGNC:2074]	protein_coding	50.61
SST	BD	ENSG00000188610	FAM72B	-3.25159	-0.926257	-0.867811	0.387366	0.942356	-4.91794	FALSE	653820	family with sequence similarity 72 member B [Source:HGNC Symbol;Acc:HGNC:24805]	protein_coding	41.53
SST	BD	ENSG00000188611	ASAH2	2.28473	-0.613783	-1.10313	0.272349	0.915255	-5.17876	FALSE	56624	N-acylsphingosine amidohydrolase 2 [Source:HGNC Symbol;Acc:HGNC:18860]	protein_coding	38.15
SST	BD	ENSG00000188612	SUMO2	3.68003	-1.08789	-1.89959	0.0600759	0.803659	-4.05497	FALSE	6613	small ubiquitin like modifier 2 [Source:HGNC Symbol;Acc:HGNC:11125]	protein_coding	46.28
SST	BD	ENSG00000188613	NANOS1	-2.84315	-0.408405	-0.343533	0.731846	0.983651	-5.11596	FALSE	340719	nanos C2HC-type zinc finger 1 [Source:HGNC Symbol;Acc:HGNC:23044]	protein_coding	50.91
SST	BD	ENSG00000188626	GOLGA8M	1.493	-0.578176	-0.691897	0.490443	0.959535	-5.13357	FALSE	653720	golgin A8 family member M [Source:HGNC Symbol;Acc:HGNC:44404]	protein_coding	43.11
SST	BD	ENSG00000188636	RTL6	4.87425	0.266419	0.850525	0.39686	0.944568	-5.69289	FALSE	84247	retrotransposon Gag like 6 [Source:HGNC Symbol;Acc:HGNC:13343]	protein_coding	56.01
SST	BD	ENSG00000188641	DPYD	6.99048	0.010297	0.0747819	0.940522	0.997467	-7.07311	FALSE	1806	dihydropyrimidine dehydrogenase [Source:HGNC Symbol;Acc:HGNC:3012]	protein_coding	35.1
SST	BD	ENSG00000188643	S100A16	-3.16565	0.507435	0.491873	0.623778	0.973927	-5.09773	FALSE	140576	S100 calcium binding protein A16 [Source:HGNC Symbol;Acc:HGNC:20441]	protein_coding	57.24
SST	BD	ENSG00000188647	PTAR1	3.57965	0.711177	1.21979	0.225124	0.902577	-5.02522	FALSE	375743	protein prenyltransferase alpha subunit repeat containing 1 [Source:HGNC Symbol;Acc:HGNC:30449]	protein_coding	36.07
SST	BD	ENSG00000188659	SAXO2	2.0203	-0.845556	-1.02057	0.30967	0.927502	-4.99912	FALSE	283726	stabilizer of axonemal microtubules 2 [Source:HGNC Symbol;Acc:HGNC:33727]	protein_coding	37.38
SST	BD	ENSG00000188672	RHCE	1.38859	-0.832543	-1.04231	0.299529	0.925261	-4.95909	FALSE	6006	Rh blood group CcEe antigens [Source:HGNC Symbol;Acc:HGNC:10008]	protein_coding	46.8
SST	BD	ENSG00000188674	C2orf80	3.31275	0.413488	0.614231	0.540317	0.967774	-5.3981	FALSE	389073	chromosome 2 open reading frame 80 [Source:HGNC Symbol;Acc:HGNC:34352]	protein_coding	41.53
SST	BD	ENSG00000188676	IDO2	-2.01424	-0.286027	-0.27733	0.782041	0.988518	-5.17383	FALSE	169355	indoleamine 2,3-dioxygenase 2 [Source:HGNC Symbol;Acc:HGNC:27269]	protein_coding	41.79
SST	BD	ENSG00000188677	PARVB	5.85086	0.0123757	0.0499544	0.960248	0.998251	-6.50094	FALSE	29780	parvin beta [Source:HGNC Symbol;Acc:HGNC:14653]	protein_coding	50.79
SST	BD	ENSG00000188681	TEKT4P2	-0.11448	-0.442244	-0.429471	0.668411	0.977597	-5.18007	FALSE		tektin 4 pseudogene 2 [Source:HGNC Symbol;Acc:HGNC:40046]	transcribed_unprocessed_pseudogene	62.18
SST	BD	ENSG00000188690	UROS	4.88607	-0.36918	-1.00899	0.315167	0.92782	-5.56546	FALSE	7390	uroporphyrinogen III synthase [Source:HGNC Symbol;Acc:HGNC:12592]	protein_coding	46.11
SST	BD	ENSG00000188706	ZDHHC9	3.73443	0.236645	0.531424	0.596185	0.970877	-5.74318	FALSE	51114	zinc finger DHHC-type palmitoyltransferase 9 [Source:HGNC Symbol;Acc:HGNC:18475]	protein_coding	43.4
SST	BD	ENSG00000188707	ZBED10P	-2.75898	-1.24438	-1.06886	0.287444	0.920599	-4.77597	FALSE		zinc finger BED-type containing 10, pseudogene [Source:HGNC Symbol;Acc:HGNC:21720]	transcribed_unitary_pseudogene	52.8
SST	BD	ENSG00000188710	QRFP	-3.55942	-2.03133	-1.79953	0.0746448	0.83612	-4.07475	FALSE	347148	pyroglutamylated RFamide peptide [Source:HGNC Symbol;Acc:HGNC:29982]	protein_coding	58.43
SST	BD	ENSG00000188725	SMIM15	-1.91502	-0.327603	-0.269809	0.787807	0.989267	-5.12536	FALSE	643155	small integral membrane protein 15 [Source:HGNC Symbol;Acc:HGNC:33861]	protein_coding	36.56
SST	BD	ENSG00000188729	OSTN	0.753671	0.932484	0.893192	0.373682	0.937141	-4.96749	FALSE	344901	osteocrin [Source:HGNC Symbol;Acc:HGNC:29961]	protein_coding	36.16
SST	BD	ENSG00000188730	VWC2	6.18251	-0.0260645	-0.100413	0.920198	0.995932	-6.55284	FALSE	375567	von Willebrand factor C domain containing 2 [Source:HGNC Symbol;Acc:HGNC:30200]	protein_coding	39.85
SST	BD	ENSG00000188732	FAM221A	2.30844	0.577811	0.73038	0.466693	0.955728	-5.17284	FALSE	340277	family with sequence similarity 221 member A [Source:HGNC Symbol;Acc:HGNC:27977]	protein_coding	40.02
SST	BD	ENSG00000188735	TMEM120B	5.99304	0.286928	1.21763	0.225942	0.902928	-5.79811	FALSE	144404	transmembrane protein 120B [Source:HGNC Symbol;Acc:HGNC:32008]	protein_coding	51.94
SST	BD	ENSG00000188738	FSIP2	2.53482	-0.116375	-0.166218	0.868287	0.992336	-5.56207	FALSE	401024	fibrous sheath interacting protein 2 [Source:HGNC Symbol;Acc:HGNC:21675]	protein_coding	34.39
SST	BD	ENSG00000188747	NOXA1	4.25664	-0.480782	-0.807413	0.421335	0.950389	-5.55466	FALSE	10811	NADPH oxidase activator 1 [Source:HGNC Symbol;Acc:HGNC:10668]	protein_coding	62.38
SST	BD	ENSG00000188760	TMEM198	2.22499	0.138523	0.134345	0.893444	0.993126	-5.43379	FALSE	130612	transmembrane protein 198 [Source:HGNC Symbol;Acc:HGNC:33704]	protein_coding	56.18
SST	BD	ENSG00000188761	BCL2L15	-2.66963	-0.935459	-0.778937	0.43767	0.95313	-4.95359	FALSE	440603	BCL2 like 15 [Source:HGNC Symbol;Acc:HGNC:33624]	protein_coding	41.52
SST	BD	ENSG00000188766	SPRED3	4.49304	-0.0241885	-0.0672401	0.946511	0.997788	-5.98279	FALSE	399473	sprouty related EVH1 domain containing 3 [Source:HGNC Symbol;Acc:HGNC:31041]	protein_coding	56.25
SST	BD	ENSG00000188770	OPTC	-3.23835	1.22801	1.07687	0.283868	0.920599	-4.76755	FALSE	26254	opticin [Source:HGNC Symbol;Acc:HGNC:8158]	protein_coding	51.15
SST	BD	ENSG00000188779	SKOR1	0.783913	-1.11202	-1.05433	0.294017	0.922496	-4.829	FALSE	390598	SKI family transcriptional corepressor 1 [Source:HGNC Symbol;Acc:HGNC:21326]	protein_coding	60.12
SST	BD	ENSG00000188783	PRELP	-0.888579	0.589339	0.53395	0.594442	0.970877	-5.10392	FALSE	5549	proline and arginine rich end leucine rich repeat protein [Source:HGNC Symbol;Acc:HGNC:9357]	protein_coding	50
SST	BD	ENSG00000188785	ZNF548	0.660752	0.438185	0.363266	0.717096	0.98199	-5.14659	FALSE	147694	zinc finger protein 548 [Source:HGNC Symbol;Acc:HGNC:26561]	protein_coding	45.35
SST	BD	ENSG00000188786	MTF1	3.56157	-0.297542	-0.753726	0.452606	0.955196	-5.70765	FALSE	4520	metal regulatory transcription factor 1 [Source:HGNC Symbol;Acc:HGNC:7428]	protein_coding	43.6
SST	BD	ENSG00000188803	SHISA6	9.19933	0.156706	1.79873	0.0763684	0.838213	-6.97897	FALSE	388336	shisa family member 6 [Source:HGNC Symbol;Acc:HGNC:34491]	protein_coding	43.69
SST	BD	ENSG00000188807	TMEM201	4.02296	0.436827	0.938422	0.35006	0.932726	-5.47546	FALSE	199953	transmembrane protein 201 [Source:HGNC Symbol;Acc:HGNC:33719]	protein_coding	59.34
SST	BD	ENSG00000188811	NHLRC3	3.21421	1.03462	1.55483	0.122826	0.878995	-4.53695	FALSE	387921	NHL repeat containing 3 [Source:HGNC Symbol;Acc:HGNC:33751]	protein_coding	37.72
SST	BD	ENSG00000188817	SNTN	-0.404988	-0.363969	-0.44853	0.654643	0.976399	-5.32253	FALSE	132203	sentan, cilia apical structure protein [Source:HGNC Symbol;Acc:HGNC:33706]	protein_coding	40.88
SST	BD	ENSG00000188818	ZDHHC11	4.88975	-0.468713	-1.19334	0.235273	0.906878	-5.46134	FALSE	79844	zinc finger DHHC-type containing 11 [Source:HGNC Symbol;Acc:HGNC:19158]	protein_coding	49.39
SST	BD	ENSG00000188822	CNR2	-0.560356	1.03099	1.25629	0.211644	0.896701	-4.7203	FALSE	1269	cannabinoid receptor 2 [Source:HGNC Symbol;Acc:HGNC:2160]	protein_coding	47.63
SST	BD	ENSG00000188825	LINC00910	3.22512	-0.593452	-1.0736	0.285324	0.920599	-5.12368	FALSE		long intergenic non-protein coding RNA 910 [Source:HGNC Symbol;Acc:HGNC:44361]	lncRNA	46.7
SST	BD	ENSG00000188827	SLX4	5.00969	0.32641	0.963629	0.337322	0.932478	-5.6995	FALSE	84464	SLX4 structure-specific endonuclease subunit [Source:HGNC Symbol;Acc:HGNC:23845]	protein_coding	52.41
SST	BD	ENSG00000188828	GLRA4	-2.15303	1.37871	1.17944	0.24074	0.909125	-4.68937	FALSE		glycine receptor alpha 4 (pseudogene) [Source:HGNC Symbol;Acc:HGNC:31715]	transcribed_unitary_pseudogene	46.81
SST	BD	ENSG00000188833	ENTPD8	-2.64037	0.376013	0.309929	0.757195	0.98546	-5.13092	FALSE	377841	ectonucleoside triphosphate diphosphohydrolase 8 [Source:HGNC Symbol;Acc:HGNC:24860]	protein_coding	67.44
SST	BD	ENSG00000188846	RPL14	4.34104	-0.267631	-0.724036	0.470563	0.956091	-5.62921	FALSE	9045	ribosomal protein L14 [Source:HGNC Symbol;Acc:HGNC:10305]	protein_coding	44.36
SST	BD	ENSG00000188848	BEND4	3.25263	-0.185248	-0.326977	0.744299	0.984891	-5.66013	FALSE	389206	BEN domain containing 4 [Source:HGNC Symbol;Acc:HGNC:23815]	protein_coding	42.27
SST	BD	ENSG00000188850		-2.39176	1.26721	1.20783	0.229674	0.905	-4.66712	FALSE		ribosomal protein, large, P1 (RPLP1) pseudogene	transcribed_processed_pseudogene	41.21
SST	BD	ENSG00000188859	FAM78B	6.04541	-0.0107197	-0.0454314	0.963845	0.998251	-6.51137	FALSE	149297	family with sequence similarity 78 member B [Source:HGNC Symbol;Acc:HGNC:13495]	protein_coding	45.09
SST	BD	ENSG00000188868	ZNF563	-0.938305	0.596357	0.561049	0.575892	0.969182	-5.11641	FALSE	147837	zinc finger protein 563 [Source:HGNC Symbol;Acc:HGNC:30498]	protein_coding	42.6
SST	BD	ENSG00000188877	POTEA	2.06515	0.242893	0.475779	0.635165	0.974601	-5.61309	FALSE	340441	POTE ankyrin domain family member A [Source:HGNC Symbol;Acc:HGNC:33893]	protein_coding	37.05
SST	BD	ENSG00000188878	FBF1	1.76381	0.986493	0.961579	0.338661	0.932478	-5.02732	FALSE	85302	Fas binding factor 1 [Source:HGNC Symbol;Acc:HGNC:24674]	protein_coding	53.45
SST	BD	ENSG00000188883	KLRG2	-1.47301	-2.25498	-2.05428	0.0422914	0.768763	-3.74167	FALSE	346689	killer cell lectin like receptor G2 [Source:HGNC Symbol;Acc:HGNC:24778]	protein_coding	49.49
SST	BD	ENSG00000188886	ASTL	-3.15696	-0.639212	-0.630192	0.529861	0.966495	-5.03188	FALSE	431705	astacin like metalloendopeptidase [Source:HGNC Symbol;Acc:HGNC:31704]	protein_coding	52.81
SST	BD	ENSG00000188895	MSL1	5.33314	-0.379379	-1.15651	0.249951	0.910503	-5.5251	FALSE	339287	MSL complex subunit 1 [Source:HGNC Symbol;Acc:HGNC:27905]	protein_coding	46.08
SST	BD	ENSG00000188897		2.57086	0.343163	0.572422	0.568191	0.968941	-5.48233	FALSE	400499	novel lipoprotein amino terminal region containing protein	protein_coding	50.71
SST	BD	ENSG00000188906	LRRK2	5.42231	0.0342665	0.143475	0.886175	0.993126	-6.32793	FALSE	120892	leucine rich repeat kinase 2 [Source:HGNC Symbol;Acc:HGNC:18618]	protein_coding	35.24
SST	BD	ENSG00000188910	GJB3	-3.83312	1.49534	1.40562	0.162622	0.885055	-4.50048	FALSE	2707	gap junction protein beta 3 [Source:HGNC Symbol;Acc:HGNC:4285]	protein_coding	56.94
SST	BD	ENSG00000188916	INSYN2A	1.38048	-0.392306	-0.404113	0.686905	0.978331	-5.27808	FALSE	642938	inhibitory synaptic factor 2A [Source:HGNC Symbol;Acc:HGNC:33859]	protein_coding	44.72
SST	BD	ENSG00000188917	TRMT2B	1.9355	-1.25408	-1.63403	0.105079	0.866946	-4.34366	FALSE	79979	tRNA methyltransferase 2 homolog B [Source:HGNC Symbol;Acc:HGNC:25748]	protein_coding	44.9
SST	BD	ENSG00000188921	HACD4	3.82583	-0.50322	-0.948605	0.344878	0.932478	-5.41966	FALSE	401494	3-hydroxyacyl-CoA dehydratase 4 [Source:HGNC Symbol;Acc:HGNC:20920]	protein_coding	36.72
SST	BD	ENSG00000188933	USP32P1	-1.57116	-0.21087	-0.168052	0.866847	0.992259	-5.13519	FALSE		ubiquitin specific peptidase 32 pseudogene 1 [Source:HGNC Symbol;Acc:HGNC:43570]	transcribed_unprocessed_pseudogene	43.96
SST	BD	ENSG00000188937	NYX	-3.19737	-1.67884	-1.5014	0.136084	0.879882	-4.40243	FALSE	60506	nyctalopin [Source:HGNC Symbol;Acc:HGNC:8082]	protein_coding	46.96
SST	BD	ENSG00000188938	FAM120AOS	3.9756	0.647438	1.50163	0.136026	0.879882	-4.83087	FALSE	158293	family with sequence similarity 120A opposite strand [Source:HGNC Symbol;Acc:HGNC:23389]	protein_coding	44.93
SST	BD	ENSG00000188958	UTS2B	1.22208	-0.583583	-0.730069	0.466882	0.955728	-5.23308	FALSE	257313	urotensin 2B [Source:HGNC Symbol;Acc:HGNC:30894]	protein_coding	39.5
SST	BD	ENSG00000188959	C9orf152	-1.69179	-0.0939754	-0.080863	0.935696	0.997303	-5.15973	FALSE	401546	chromosome 9 open reading frame 152 [Source:HGNC Symbol;Acc:HGNC:31455]	protein_coding	47.51
SST	BD	ENSG00000188976	NOC2L	4.25518	-0.581227	-1.26149	0.209771	0.894765	-5.05178	FALSE	26155	NOC2 like nucleolar associated transcriptional repressor [Source:HGNC Symbol;Acc:HGNC:24517]	protein_coding	59.54
SST	BD	ENSG00000188981	MSANTD1	2.63163	0.718298	0.990191	0.324229	0.931572	-5.11142	FALSE	345222	Myb/SANT DNA binding domain containing 1 [Source:HGNC Symbol;Acc:HGNC:33741]	protein_coding	56.63
SST	BD	ENSG00000188984	AADACL3	-2.50978	-0.0734133	-0.0686223	0.945413	0.997763	-5.1684	FALSE	126767	arylacetamide deacetylase like 3 [Source:HGNC Symbol;Acc:HGNC:32037]	protein_coding	46.11
SST	BD	ENSG00000188986	NELFB	3.50227	0.255163	0.391325	0.696305	0.979514	-5.54033	FALSE	25920	negative elongation factor complex member B [Source:HGNC Symbol;Acc:HGNC:24324]	protein_coding	56.43
SST	BD	ENSG00000188991	SLC15A5	1.18685	2.70551	3.77168	0.000261546	0.17318	0.118704	TRUE	729025	solute carrier family 15 member 5 [Source:HGNC Symbol;Acc:HGNC:33455]	protein_coding	36.22
SST	BD	ENSG00000188992	LIPI	1.5942	0.928356	0.977227	0.330577	0.932478	-4.99579	FALSE	149998	lipase I [Source:HGNC Symbol;Acc:HGNC:18821]	protein_coding	35.86
SST	BD	ENSG00000188993	LRRC66	-0.170787	0.592385	0.536728	0.592527	0.970877	-5.10318	FALSE	339977	leucine rich repeat containing 66 [Source:HGNC Symbol;Acc:HGNC:34299]	protein_coding	38.6
SST	BD	ENSG00000188994	ZNF292	7.14605	0.196334	1.39414	0.166053	0.88831	-6.04011	FALSE	23036	zinc finger protein 292 [Source:HGNC Symbol;Acc:HGNC:18410]	protein_coding	37.93
SST	BD	ENSG00000188997	KCTD21	-1.54149	-1.70572	-1.34093	0.182674	0.889802	-4.54693	FALSE	283219	potassium channel tetramerization domain containing 21 [Source:HGNC Symbol;Acc:HGNC:27452]	protein_coding	47.89
SST	BD	ENSG00000189002	PROS2P	-0.399594	0.0425622	0.0466685	0.962861	0.998251	-5.34528	FALSE		protein S (beta) pseudogene [Source:HGNC Symbol;Acc:HGNC:9458]	unprocessed_pseudogene	36.76
SST	BD	ENSG00000189007	ADAT2	1.68691	0.679423	0.686182	0.494026	0.959535	-5.11986	FALSE	134637	adenosine deaminase tRNA specific 2 [Source:HGNC Symbol;Acc:HGNC:21172]	protein_coding	38.38
SST	BD	ENSG00000189013	KIR2DL4	-2.9278	-1.78773	-1.6973	0.0924358	0.859211	-4.1938	FALSE	3805	killer cell immunoglobulin like receptor, two Ig domains and long cytoplasmic tail 4 [Source:HGNC Symbol;Acc:HGNC:6332]	protein_coding	47.97
SST	BD	ENSG00000189013	KIR2DL4	-2.9278	-1.78773	-1.6973	0.0924358	0.859211	-4.1938	FALSE	124900568	killer cell immunoglobulin like receptor, two Ig domains and long cytoplasmic tail 4 [Source:HGNC Symbol;Acc:HGNC:6332]	protein_coding	47.97
SST	BD	ENSG00000189014	SHLD2P3	-1.83095	-0.173296	-0.179764	0.857665	0.992259	-5.20562	FALSE		shieldin complex subunit 2 pseudogene 3 [Source:HGNC Symbol;Acc:HGNC:34038]	unprocessed_pseudogene	38.51
SST	BD	ENSG00000189042	ZNF567	1.91202	1.22547	1.36094	0.176284	0.889802	-4.64613	FALSE	163081	zinc finger protein 567 [Source:HGNC Symbol;Acc:HGNC:28696]	protein_coding	40.54
SST	BD	ENSG00000189043	NDUFA4	3.12328	-0.409666	-0.597773	0.551206	0.968479	-5.42308	FALSE	4697	NDUFA4 mitochondrial complex associated [Source:HGNC Symbol;Acc:HGNC:7687]	protein_coding	37.54
SST	BD	ENSG00000189045	ANKDD1B	2.54178	-0.0718117	-0.0976223	0.922408	0.995932	-5.51106	FALSE	728780	ankyrin repeat and death domain containing 1B [Source:HGNC Symbol;Acc:HGNC:32525]	protein_coding	40.41
SST	BD	ENSG00000189046	ALKBH2	-2.37508	1.27068	1.00886	0.315233	0.92782	-4.8061	FALSE	121642	alkB homolog 2, alpha-ketoglutarate dependent dioxygenase [Source:HGNC Symbol;Acc:HGNC:32487]	protein_coding	51.05
SST	BD	ENSG00000189050	RNFT1	-3.14742	-1.50313	-1.30719	0.193844	0.890222	-4.58474	FALSE	51136	ring finger protein, transmembrane 1 [Source:HGNC Symbol;Acc:HGNC:30206]	protein_coding	38.09
SST	BD	ENSG00000189051	RNF222	-3.03744	-0.618245	-0.570626	0.569404	0.968941	-5.05153	FALSE	643904	ring finger protein 222 [Source:HGNC Symbol;Acc:HGNC:34517]	protein_coding	52.12
SST	BD	ENSG00000189056	RELN	9.24316	0.567747	2.44731	0.0169024	0.707432	-5.75315	FALSE	5649	reelin [Source:HGNC Symbol;Acc:HGNC:9957]	protein_coding	37.49
SST	BD	ENSG00000189057	FAM111B	-2.32326	-0.224073	-0.198263	0.843201	0.991905	-5.14902	FALSE	374393	FAM111 trypsin like peptidase B [Source:HGNC Symbol;Acc:HGNC:24200]	protein_coding	38.92
SST	BD	ENSG00000189058	APOD	2.56816	-1.14097	-1.33956	0.183119	0.889802	-4.67853	FALSE	347	apolipoprotein D [Source:HGNC Symbol;Acc:HGNC:612]	protein_coding	45.96
SST	BD	ENSG00000189060	H1-0	5.40519	-0.0404386	-0.123745	0.901741	0.994367	-6.28206	FALSE	3005	H1.0 linker histone [Source:HGNC Symbol;Acc:HGNC:4714]	protein_coding	52.04
SST	BD	ENSG00000189067	LITAF	1.09981	0.521317	0.659867	0.510703	0.962791	-5.31245	FALSE	9516	lipopolysaccharide induced TNF factor [Source:HGNC Symbol;Acc:HGNC:16841]	protein_coding	49.14
SST	BD	ENSG00000189068	VSTM1	-1.4299	0.376116	0.353801	0.724157	0.982149	-5.16181	FALSE	284415	V-set and transmembrane domain containing 1 [Source:HGNC Symbol;Acc:HGNC:29455]	protein_coding	46.34
SST	BD	ENSG00000189077	TMEM120A	2.14721	-0.462023	-0.541775	0.589057	0.970418	-5.21803	FALSE	83862	transmembrane protein 120A [Source:HGNC Symbol;Acc:HGNC:21697]	protein_coding	61.55
SST	BD	ENSG00000189079	ARID2	5.3613	0.0120729	0.0364036	0.971026	0.998319	-6.26695	FALSE	196528	AT-rich interaction domain 2 [Source:HGNC Symbol;Acc:HGNC:18037]	protein_coding	36.08
SST	BD	ENSG00000189089	RIMKLBP1	-3.66083	-0.132199	-0.118812	0.905639	0.995071	-5.16965	FALSE		ribosomal modification protein rimK like family member B pseudogene 1 [Source:HGNC Symbol;Acc:HGNC:34034]	processed_pseudogene	47.85
SST	BD	ENSG00000189091	SF3B3	5.63878	-0.069358	-0.277424	0.781969	0.988518	-6.29278	FALSE	23450	splicing factor 3b subunit 3 [Source:HGNC Symbol;Acc:HGNC:10770]	protein_coding	43.72
SST	BD	ENSG00000189108	IL1RAPL2	7.53177	0.303668	1.90754	0.0605466	0.804074	-5.75384	FALSE	26280	interleukin 1 receptor accessory protein like 2 [Source:HGNC Symbol;Acc:HGNC:5997]	protein_coding	37.45
SST	BD	ENSG00000189114	BLOC1S3	-2.05107	-1.29617	-1.02694	0.306674	0.927502	-4.79378	FALSE	388552	biogenesis of lysosomal organelles complex 1 subunit 3 [Source:HGNC Symbol;Acc:HGNC:20914]	protein_coding	50.26
SST	BD	ENSG00000189120	SP6	-3.11598	0.016346	0.0148198	0.988202	0.998709	-5.16528	FALSE	80320	Sp6 transcription factor [Source:HGNC Symbol;Acc:HGNC:14530]	protein_coding	55.24
SST	BD	ENSG00000189127	ANKRD34B	-1.60376	0.920659	0.772242	0.441609	0.954856	-4.96191	FALSE	340120	ankyrin repeat domain 34B [Source:HGNC Symbol;Acc:HGNC:33736]	protein_coding	42.57
SST	BD	ENSG00000189129	PLAC9	-0.774745	2.37168	2.04355	0.0433601	0.768763	-3.76053	FALSE	219348	placenta associated 9 [Source:HGNC Symbol;Acc:HGNC:19255]	protein_coding	50.35
SST	BD	ENSG00000189136	UBE2Q2P1	5.04158	-0.208796	-0.683352	0.495805	0.959791	-5.9176	FALSE		UBE2Q2 pseudogene 1 [Source:HGNC Symbol;Acc:HGNC:37439]	transcribed_unprocessed_pseudogene	38.8
SST	BD	ENSG00000189143	CLDN4	-0.7553	-0.765324	-0.65675	0.512698	0.962897	-5.04707	FALSE	1364	claudin 4 [Source:HGNC Symbol;Acc:HGNC:2046]	protein_coding	49.38
SST	BD	ENSG00000189144	ZNF573	4.63051	-0.040239	-0.104608	0.916875	0.995932	-5.97111	FALSE	126231	zinc finger protein 573 [Source:HGNC Symbol;Acc:HGNC:26420]	protein_coding	41.38
SST	BD	ENSG00000189149	CRYM-AS1	-0.360094	-0.71493	-0.869443	0.386477	0.942355	-5.07564	FALSE		CRYM antisense RNA 1 [Source:HGNC Symbol;Acc:HGNC:34405]	transcribed_unitary_pseudogene	40.92
SST	BD	ENSG00000189157	FAM47E	0.533206	-1.30525	-1.17732	0.241578	0.909125	-4.71914	FALSE	100129583	family with sequence similarity 47 member E [Source:HGNC Symbol;Acc:HGNC:34343]	protein_coding	41.26
SST	BD	ENSG00000189159	JPT1	2.68494	0.231911	0.349262	0.727553	0.982733	-5.50018	FALSE	51155	Jupiter microtubule associated homolog 1 [Source:HGNC Symbol;Acc:HGNC:14569]	protein_coding	46.27
SST	BD	ENSG00000189164	ZNF527	2.18307	-0.622319	-0.733548	0.464767	0.955728	-5.19047	FALSE	84503	zinc finger protein 527 [Source:HGNC Symbol;Acc:HGNC:29385]	protein_coding	40.73
SST	BD	ENSG00000189167	ZAR1L	-2.96027	1.87461	1.81032	0.0729447	0.832783	-4.06195	FALSE	646799	zygote arrest 1 like [Source:HGNC Symbol;Acc:HGNC:37116]	protein_coding	42.82
SST	BD	ENSG00000189171	S100A13	-1.90026	1.39471	1.12415	0.263367	0.914287	-4.72342	FALSE	6284	S100 calcium binding protein A13 [Source:HGNC Symbol;Acc:HGNC:10490]	protein_coding	50.76
SST	BD	ENSG00000189180	ZNF33A	5.14405	-0.349315	-1.26103	0.209935	0.894765	-5.41584	FALSE	7581	zinc finger protein 33A [Source:HGNC Symbol;Acc:HGNC:13096]	protein_coding	39.26
SST	BD	ENSG00000189184	PCDH18	0.440843	1.18205	0.989233	0.324696	0.931978	-4.8524	FALSE	54510	protocadherin 18 [Source:HGNC Symbol;Acc:HGNC:14268]	protein_coding	36.59
SST	BD	ENSG00000189186	DCAF8L2	1.97673	0.419375	0.755403	0.451603	0.955179	-5.57143	FALSE	347442	DDB1 and CUL4 associated factor 8 like 2 [Source:HGNC Symbol;Acc:HGNC:31811]	protein_coding	35.72
SST	BD	ENSG00000189190	ZNF600	-0.0332295	-0.249063	-0.268367	0.788914	0.989267	-5.2468	FALSE	162966	zinc finger protein 600 [Source:HGNC Symbol;Acc:HGNC:30951]	protein_coding	44.82
SST	BD	ENSG00000189195	BTBD8	6.48097	0.433807	2.47	0.0150298	0.707432	-3.7795	FALSE	284697	BTB domain containing 8 [Source:HGNC Symbol;Acc:HGNC:21019]	protein_coding	38.18
SST	BD	ENSG00000189212	DPY19L2P1	4.8648	0.00452685	0.0141507	0.988735	0.998709	-6.09364	FALSE		DPY19L2 pseudogene 1 [Source:HGNC Symbol;Acc:HGNC:22305]	transcribed_unprocessed_pseudogene	36.12
SST	BD	ENSG00000189221	MAOA	2.84256	0.227357	0.384059	0.701668	0.980514	-5.56192	FALSE	4128	monoamine oxidase A [Source:HGNC Symbol;Acc:HGNC:6833]	protein_coding	40.27
SST	BD	ENSG00000189223	PAX8-AS1	0.183507	0.132797	0.114172	0.909307	0.995375	-5.19202	FALSE	654433	PAX8 antisense RNA 1 [Source:HGNC Symbol;Acc:HGNC:49271]	lncRNA	49.01
SST	BD	ENSG00000189227	C15orf61	0.503828	-0.549612	-0.481532	0.631084	0.974601	-5.13867	FALSE	145853	chromosome 15 open reading frame 61 [Source:HGNC Symbol;Acc:HGNC:34453]	protein_coding	38.9
SST	BD	ENSG00000189229		2.68301	0.545549	1.17828	0.2412	0.909125	-5.26252	FALSE		novel transcript	lncRNA	36.76
SST	BD	ENSG00000189233	NUGGC	2.40839	-0.665363	-1.12534	0.262869	0.914287	-5.0763	FALSE	389643	nuclear GTPase, germinal center associated [Source:HGNC Symbol;Acc:HGNC:33550]	protein_coding	45.08
SST	BD	ENSG00000189238	LINC00943	0.651852	-1.30907	-1.17175	0.243799	0.909125	-4.75457	FALSE	100507206	long intergenic non-protein coding RNA 943 [Source:HGNC Symbol;Acc:HGNC:48639]	lncRNA	43.96
SST	BD	ENSG00000189241	TSPYL1	5.86034	0.283156	1.21395	0.227337	0.904165	-5.74029	FALSE	7259	TSPY like 1 [Source:HGNC Symbol;Acc:HGNC:12382]	protein_coding	39.87
SST	BD	ENSG00000189266	PNRC2	1.0855	1.00722	1.04092	0.300171	0.925753	-4.88128	FALSE	55629	proline rich nuclear receptor coactivator 2 [Source:HGNC Symbol;Acc:HGNC:23158]	protein_coding	43.87
SST	BD	ENSG00000189269	DRICH1	0.882849	-0.906132	-0.92285	0.358082	0.934227	-4.9774	FALSE	51233	aspartate rich 1 [Source:HGNC Symbol;Acc:HGNC:28031]	protein_coding	44.89
SST	BD	ENSG00000189275	LINC01164	-4.11139	-3.00401	-2.96775	0.00367351	0.537006	-2.28437	FALSE	399827	long intergenic non-protein coding RNA 1164 [Source:HGNC Symbol;Acc:HGNC:49533]	lncRNA	50.86
SST	BD	ENSG00000189283	FHIT	8.80612	-0.134493	-1.67386	0.0986171	0.864133	-7.17835	FALSE	2272	fragile histidine triad diadenosine triphosphatase [Source:HGNC Symbol;Acc:HGNC:3701]	protein_coding	38.91
SST	BD	ENSG00000189292	ALKAL2	-2.05775	0.0634329	0.0523764	0.958323	0.998154	-5.15854	FALSE	285016	ALK and LTK ligand 2 [Source:HGNC Symbol;Acc:HGNC:27683]	protein_coding	48.13
SST	BD	ENSG00000189298	ZKSCAN3	2.10424	0.565921	0.67769	0.499375	0.960171	-5.20538	FALSE	80317	zinc finger with KRAB and SCAN domains 3 [Source:HGNC Symbol;Acc:HGNC:13853]	protein_coding	45
SST	BD	ENSG00000189306	RRP7A	3.6734	-0.162022	-0.311085	0.756318	0.985416	-5.6702	FALSE	27341	ribosomal RNA processing 7 homolog A [Source:HGNC Symbol;Acc:HGNC:24286]	protein_coding	57.5
SST	BD	ENSG00000189308	LIN54	4.46327	0.450703	1.31549	0.191049	0.890222	-5.21078	FALSE	132660	lin-54 DREAM MuvB core complex component [Source:HGNC Symbol;Acc:HGNC:25397]	protein_coding	39.03
SST	BD	ENSG00000189319	FAM53B	1.82067	-0.515119	-0.475497	0.635365	0.974601	-5.19952	FALSE	9679	family with sequence similarity 53 member B [Source:HGNC Symbol;Acc:HGNC:28968]	protein_coding	52.7
SST	BD	ENSG00000189320	FAM180A	-2.10585	3.04619	2.81479	0.00577389	0.599806	-2.54945	FALSE	389558	family with sequence similarity 180 member A [Source:HGNC Symbol;Acc:HGNC:33773]	protein_coding	46.32
SST	BD	ENSG00000189325	BNIP5	-2.15691	0.828939	0.747201	0.456518	0.955196	-4.98763	FALSE	389384	BCL2 interacting protein 5 [Source:HGNC Symbol;Acc:HGNC:33769]	protein_coding	49.57
SST	BD	ENSG00000189337	KAZN	11.2182	-0.323671	-0.962294	0.339211	0.932478	-14.782	FALSE	23254	kazrin, periplakin interacting protein [Source:HGNC Symbol;Acc:HGNC:29173]	protein_coding	45.46
SST	BD	ENSG00000189339	SLC35E2B	5.08564	0.354761	1.09254	0.276956	0.919402	-5.59697	FALSE	728661	solute carrier family 35 member E2B [Source:HGNC Symbol;Acc:HGNC:33941]	protein_coding	53.57
SST	BD	ENSG00000189350	TOGARAM2	4.24852	-0.537061	-0.991459	0.324729	0.931978	-5.66789	FALSE	165186	TOG array regulator of axonemal microtubules 2 [Source:HGNC Symbol;Acc:HGNC:33715]	protein_coding	49.83
SST	BD	ENSG00000189362	NEMP2	1.35505	-0.217349	-0.283136	0.777599	0.988518	-5.4161	FALSE	100131211	nuclear envelope integral membrane protein 2 [Source:HGNC Symbol;Acc:HGNC:33700]	protein_coding	40.26
SST	BD	ENSG00000189366	ALG1L	-2.54902	1.66385	1.42402	0.157238	0.883058	-4.474	FALSE		ALG1 chitobiosyldiphosphodolichol beta-mannosyltransferase like [Source:HGNC Symbol;Acc:HGNC:33721]	transcribed_unprocessed_pseudogene	45.02
SST	BD	ENSG00000189369	GSPT2	-0.265476	-1.59244	-1.31331	0.19178	0.890222	-4.58215	FALSE	23708	G1 to S phase transition 2 [Source:HGNC Symbol;Acc:HGNC:4622]	protein_coding	44.72
SST	BD	ENSG00000189376	C8orf76	-1.58022	1.35569	1.15321	0.251297	0.910912	-4.72177	FALSE	84933	chromosome 8 open reading frame 76 [Source:HGNC Symbol;Acc:HGNC:25924]	protein_coding	43.71
SST	BD	ENSG00000189403	HMGB1	7.01248	-0.372894	-2.45719	0.0155468	0.707432	-4.04002	FALSE	3146	high mobility group box 1 [Source:HGNC Symbol;Acc:HGNC:4983]	protein_coding	41.99
SST	BD	ENSG00000189410	SH2D5	4.89119	-0.228043	-0.674283	0.50153	0.960898	-5.86871	FALSE	400745	SH2 domain containing 5 [Source:HGNC Symbol;Acc:HGNC:28819]	protein_coding	61.39
SST	BD	ENSG00000189419	SPATA41	-2.15053	-1.03645	-0.901358	0.369345	0.937141	-4.88401	FALSE		spermatogenesis associated 41 [Source:HGNC Symbol;Acc:HGNC:48613]	lncRNA	47.37
SST	BD	ENSG00000189420	ZFP92	0.602308	0.869588	0.779392	0.437403	0.95313	-5.01882	FALSE	139735	ZFP92 zinc finger protein [Source:HGNC Symbol;Acc:HGNC:12865]	protein_coding	54.32
SST	BD	ENSG00000189423	USP32P3	2.24365	-0.817623	-1.04681	0.297457	0.923584	-4.99884	FALSE		ubiquitin specific peptidase 32 pseudogene 3 [Source:HGNC Symbol;Acc:HGNC:43576]	transcribed_unprocessed_pseudogene	43.83
SST	BD	ENSG00000196071	OR2L13	-2.57002	1.48142	1.33309	0.185226	0.889802	-4.55885	FALSE	284521	olfactory receptor family 2 subfamily L member 13 [Source:HGNC Symbol;Acc:HGNC:19578]	protein_coding	38.73
SST	BD	ENSG00000196072	BLOC1S2	2.45793	0.324003	0.403794	0.68714	0.978331	-5.35785	FALSE	282991	biogenesis of lysosomal organelles complex 1 subunit 2 [Source:HGNC Symbol;Acc:HGNC:20984]	protein_coding	47.31
SST	BD	ENSG00000196074	SYCP2	4.84915	0.0664997	0.198068	0.843353	0.991905	-6.06947	FALSE	10388	synaptonemal complex protein 2 [Source:HGNC Symbol;Acc:HGNC:11490]	protein_coding	33.52
SST	BD	ENSG00000196083	IL1RAP	4.31017	0.292524	0.588697	0.557258	0.968753	-5.79204	FALSE	3556	interleukin 1 receptor accessory protein [Source:HGNC Symbol;Acc:HGNC:5995]	protein_coding	37.94
SST	BD	ENSG00000196090	PTPRT	10.2894	0.250895	1.88371	0.063754	0.809896	-8.50133	FALSE	11122	protein tyrosine phosphatase receptor type T [Source:HGNC Symbol;Acc:HGNC:9682]	protein_coding	42.34
SST	BD	ENSG00000196091	MYBPC1	2.12255	0.583409	0.960328	0.338972	0.932478	-5.24782	FALSE	4604	myosin binding protein C1 [Source:HGNC Symbol;Acc:HGNC:7549]	protein_coding	38.13
SST	BD	ENSG00000196092	PAX5	2.59926	0.436811	0.804041	0.423088	0.950436	-5.49493	FALSE	5079	paired box 5 [Source:HGNC Symbol;Acc:HGNC:8619]	protein_coding	49.3
SST	BD	ENSG00000196096	SPAG16-DT	-2.94911	0.615901	0.512076	0.609613	0.97312	-5.06934	FALSE		SPAG16 divergent transcript [Source:HGNC Symbol;Acc:HGNC:52674]	lncRNA	38.7
SST	BD	ENSG00000196104	SPOCK3	9.51471	0.0664664	0.749338	0.456162	0.955196	-8.77485	FALSE	50859	SPARC (osteonectin), cwcv and kazal like domains proteoglycan 3 [Source:HGNC Symbol;Acc:HGNC:13565]	protein_coding	34.82
SST	BD	ENSG00000196109	ZNF676	-0.620262	0.810893	0.813867	0.417459	0.94975	-5.01689	FALSE	163223	zinc finger protein 676 [Source:HGNC Symbol;Acc:HGNC:20429]	protein_coding	38.49
SST	BD	ENSG00000196110	ZNF699	0.888207	0.26029	0.256275	0.798212	0.989267	-5.19509	FALSE	374879	zinc finger protein 699 [Source:HGNC Symbol;Acc:HGNC:24750]	protein_coding	42.04
SST	BD	ENSG00000196115	ADAM5	1.50582	-0.408872	-0.55769	0.578177	0.969182	-5.38143	FALSE	255926	ADAM metallopeptidase domain 5 (pseudogene) [Source:HGNC Symbol;Acc:HGNC:212]	transcribed_unitary_pseudogene	35.69
SST	BD	ENSG00000196116	TDRD7	4.81487	-0.173957	-0.554898	0.580078	0.969182	-5.97278	FALSE	23424	tudor domain containing 7 [Source:HGNC Symbol;Acc:HGNC:30831]	protein_coding	38.85
SST	BD	ENSG00000196119	OR8A1	-2.30582	-1.83781	-1.85212	0.0666591	0.815583	-4.00968	FALSE	390275	olfactory receptor family 8 subfamily A member 1 [Source:HGNC Symbol;Acc:HGNC:8469]	protein_coding	39.99
SST	BD	ENSG00000196123	KIAA0895L	5.77239	0.245113	0.973669	0.332333	0.932478	-5.95933	FALSE	653319	KIAA0895 like [Source:HGNC Symbol;Acc:HGNC:34408]	protein_coding	56.57
SST	BD	ENSG00000196126	HLA-DRB1	-2.2772	-1.47301	-1.43729	0.153442	0.880869	-4.47952	FALSE	3123	major histocompatibility complex, class II, DR beta 1 [Source:HGNC Symbol;Acc:HGNC:4948]	protein_coding	43.4
SST	BD	ENSG00000196132	MYT1	6.03723	0.0944172	0.477757	0.633761	0.974601	-6.4734	FALSE	4661	myelin transcription factor 1 [Source:HGNC Symbol;Acc:HGNC:7622]	protein_coding	54.42
SST	BD	ENSG00000196139	AKR1C3	2.34675	0.451616	0.772225	0.441618	0.954856	-5.34591	FALSE	8644	aldo-keto reductase family 1 member C3 [Source:HGNC Symbol;Acc:HGNC:386]	protein_coding	40.4
SST	BD	ENSG00000196141	SPATS2L	6.72356	-0.0527913	-0.333931	0.73906	0.983675	-6.75099	FALSE	26010	spermatogenesis associated serine rich 2 like [Source:HGNC Symbol;Acc:HGNC:24574]	protein_coding	40.19
SST	BD	ENSG00000196150	ZNF250	4.5216	-0.21363	-0.567854	0.571278	0.968941	-5.81423	FALSE	58500	zinc finger protein 250 [Source:HGNC Symbol;Acc:HGNC:13044]	protein_coding	47.13
SST	BD	ENSG00000196151	WDSUB1	4.88383	0.163559	0.421003	0.674565	0.977618	-5.94678	FALSE	151525	WD repeat, sterile alpha motif and U-box domain containing 1 [Source:HGNC Symbol;Acc:HGNC:26697]	protein_coding	39.04
SST	BD	ENSG00000196152	ZNF79	2.24204	1.2939	1.77307	0.0789543	0.843435	-4.18518	FALSE	7633	zinc finger protein 79 [Source:HGNC Symbol;Acc:HGNC:13153]	protein_coding	47.15
SST	BD	ENSG00000196155	PLEKHG4	-2.457	0.494177	0.417408	0.677184	0.977618	-5.09488	FALSE	25894	pleckstrin homology and RhoGEF domain containing G4 [Source:HGNC Symbol;Acc:HGNC:24501]	protein_coding	59.77
SST	BD	ENSG00000196159	FAT4	5.28458	0.57524	2.12368	0.0359123	0.76843	-4.12282	FALSE	79633	FAT atypical cadherin 4 [Source:HGNC Symbol;Acc:HGNC:23109]	protein_coding	34.64
SST	BD	ENSG00000196166	C8orf86	-0.351515	0.468458	0.460324	0.646182	0.976024	-5.16152	FALSE		chromosome 8 open reading frame 86 [Source:HGNC Symbol;Acc:HGNC:33774]	lncRNA	45.68
SST	BD	ENSG00000196167	COLCA1	-1.04308	-1.7662	-1.60235	0.111914	0.873844	-4.30041	FALSE	399948	colorectal cancer associated 1 [Source:HGNC Symbol;Acc:HGNC:33789]	lncRNA	44.76
SST	BD	ENSG00000196169	KIF19	-1.68371	0.177467	0.148767	0.882007	0.993126	-5.14874	FALSE	124602	kinesin family member 19 [Source:HGNC Symbol;Acc:HGNC:26735]	protein_coding	57.06
SST	BD	ENSG00000196172	ZNF681	0.723351	-1.9528	-1.82373	0.0708778	0.829065	-4.04586	FALSE	148213	zinc finger protein 681 [Source:HGNC Symbol;Acc:HGNC:26457]	protein_coding	38.17
SST	BD	ENSG00000196177	ACADSB	5.33311	-0.00565837	-0.0214695	0.98291	0.998552	-6.21806	FALSE	36	acyl-CoA dehydrogenase short/branched chain [Source:HGNC Symbol;Acc:HGNC:91]	protein_coding	40.73
SST	BD	ENSG00000196182	STK40	5.53975	0.134449	0.521987	0.602717	0.972371	-6.24308	FALSE	83931	serine/threonine kinase 40 [Source:HGNC Symbol;Acc:HGNC:21373]	protein_coding	52.29
SST	BD	ENSG00000196187	TMEM63A	1.67017	-0.69618	-0.75862	0.449684	0.955179	-5.12286	FALSE	9725	transmembrane protein 63A [Source:HGNC Symbol;Acc:HGNC:29118]	protein_coding	51.62
SST	BD	ENSG00000196188	CTSE	-2.97863	0.128008	0.119875	0.904798	0.994877	-5.17225	FALSE	1510	cathepsin E [Source:HGNC Symbol;Acc:HGNC:2530]	protein_coding	43.82
SST	BD	ENSG00000196189	SEMA4A	4.00885	1.00083	1.82636	0.0704779	0.829065	-4.27581	FALSE	64218	semaphorin 4A [Source:HGNC Symbol;Acc:HGNC:10729]	protein_coding	51.59
SST	BD	ENSG00000196199	MPHOSPH8	6.71048	-0.1345	-0.761248	0.44812	0.955179	-6.5386	FALSE	54737	M-phase phosphoprotein 8 [Source:HGNC Symbol;Acc:HGNC:29810]	protein_coding	43.32
SST	BD	ENSG00000196204	RNF216P1	3.73115	0.309042	0.486158	0.627811	0.974348	-5.55135	FALSE	441191	ring finger protein 216 pseudogene 1 [Source:HGNC Symbol;Acc:HGNC:33610]	lncRNA	45.46
SST	BD	ENSG00000196205	EEF1A1P5	0.199717	0.45478	0.569383	0.570244	0.968941	-5.08692	FALSE		eukaryotic translation elongation factor 1 alpha 1 pseudogene 5 [Source:HGNC Symbol;Acc:HGNC:3200]	processed_pseudogene	48.31
SST	BD	ENSG00000196208	GREB1	6.72582	-0.109608	-0.631501	0.529008	0.966495	-6.63098	FALSE	9687	growth regulating estrogen receptor binding 1 [Source:HGNC Symbol;Acc:HGNC:24885]	protein_coding	47.32
SST	BD	ENSG00000196209	SIRPB2	-3.1785	1.44719	1.34862	0.180196	0.889802	-4.54869	FALSE	284759	signal regulatory protein beta 2 [Source:HGNC Symbol;Acc:HGNC:16247]	protein_coding	44.05
SST	BD	ENSG00000196214	ZNF766	2.62809	-0.00273728	-0.00347718	0.997232	0.999704	-5.45733	FALSE	90321	zinc finger protein 766 [Source:HGNC Symbol;Acc:HGNC:28063]	protein_coding	44.74
SST	BD	ENSG00000196218	RYR1	6.91316	0.444103	2.42873	0.0167535	0.707432	-4.04876	FALSE	6261	ryanodine receptor 1 [Source:HGNC Symbol;Acc:HGNC:10483]	protein_coding	51.95
SST	BD	ENSG00000196220	SRGAP3	8.89516	0.152244	2.06261	0.0428496	0.768763	-6.17011	FALSE	9901	SLIT-ROBO Rho GTPase activating protein 3 [Source:HGNC Symbol;Acc:HGNC:19744]	protein_coding	45.29
SST	BD	ENSG00000196227	FAM217B	4.43501	-0.287335	-0.684124	0.495319	0.959608	-5.65075	FALSE	63939	family with sequence similarity 217 member B [Source:HGNC Symbol;Acc:HGNC:16170]	protein_coding	42.7
SST	BD	ENSG00000196228	SULT1C3	-2.11941	-0.329884	-0.277934	0.781579	0.988518	-5.14099	FALSE	442038	sulfotransferase family 1C member 3 [Source:HGNC Symbol;Acc:HGNC:33543]	protein_coding	38.48
SST	BD	ENSG00000196230	TUBB	5.00557	0.0711615	0.22623	0.821438	0.990565	-6.08737	FALSE	203068	tubulin beta class I [Source:HGNC Symbol;Acc:HGNC:20778]	protein_coding	50.8
SST	BD	ENSG00000196233	LCOR	6.95955	-0.228777	-1.60779	0.110714	0.872686	-5.69555	FALSE	84458	ligand dependent nuclear receptor corepressor [Source:HGNC Symbol;Acc:HGNC:29503]	protein_coding	39.59
SST	BD	ENSG00000196235	SUPT5H	6.35694	-0.0130403	-0.0687488	0.945313	0.997763	-6.63925	FALSE	6829	SPT5 homolog, DSIF elongation factor subunit [Source:HGNC Symbol;Acc:HGNC:11469]	protein_coding	51.42
SST	BD	ENSG00000196236	XPNPEP3	3.74212	-0.293644	-0.685919	0.494191	0.959535	-5.67821	FALSE	63929	X-prolyl aminopeptidase 3 [Source:HGNC Symbol;Acc:HGNC:28052]	protein_coding	41.48
SST	BD	ENSG00000196247	ZNF107	1.46312	0.612971	0.799562	0.425668	0.950436	-5.17283	FALSE	51427	zinc finger protein 107 [Source:HGNC Symbol;Acc:HGNC:12887]	protein_coding	39.9
SST	BD	ENSG00000196262	PPIA	5.24267	-0.26015	-0.884606	0.378277	0.938267	-5.88734	FALSE	5478	peptidylprolyl isomerase A [Source:HGNC Symbol;Acc:HGNC:9253]	protein_coding	47.06
SST	BD	ENSG00000196263	ZNF471	4.30086	-0.698313	-1.80113	0.0743914	0.83612	-4.47195	FALSE	57573	zinc finger protein 471 [Source:HGNC Symbol;Acc:HGNC:23226]	protein_coding	40.18
SST	BD	ENSG00000196267	ZNF836	-0.754136	-0.978691	-0.81961	0.414191	0.949685	-4.92983	FALSE	162962	zinc finger protein 836 [Source:HGNC Symbol;Acc:HGNC:34333]	protein_coding	43.18
SST	BD	ENSG00000196268	ZNF493	4.71835	0.372254	0.993296	0.322721	0.931124	-5.58027	FALSE	284443	zinc finger protein 493 [Source:HGNC Symbol;Acc:HGNC:23708]	protein_coding	38.43
SST	BD	ENSG00000196273	LINC00523	-2.51015	-0.354342	-0.323927	0.746601	0.985099	-5.13085	FALSE	283601	long intergenic non-protein coding RNA 523 [Source:HGNC Symbol;Acc:HGNC:20117]	lncRNA	53.71
SST	BD	ENSG00000196275	GTF2IRD2	-0.476731	1.24612	1.17092	0.244132	0.909125	-4.70939	FALSE	84163	GTF2I repeat domain containing 2 [Source:HGNC Symbol;Acc:HGNC:30775]	protein_coding	46.6
SST	BD	ENSG00000196277	GRM7	8.97377	-0.140329	-1.1723	0.245047	0.909125	-7.78388	FALSE	2917	glutamate metabotropic receptor 7 [Source:HGNC Symbol;Acc:HGNC:4599]	protein_coding	37.8
SST	BD	ENSG00000196284	SUPT3H	7.49228	0.081817	0.735752	0.46343	0.955728	-6.99014	FALSE	8464	SPT3 homolog, SAGA and STAGA complex component [Source:HGNC Symbol;Acc:HGNC:11466]	protein_coding	36.3
SST	BD	ENSG00000196290	NIF3L1	1.06859	-0.906996	-0.841856	0.401675	0.945806	-4.97792	FALSE	60491	NGG1 interacting factor 3 like 1 [Source:HGNC Symbol;Acc:HGNC:13390]	protein_coding	41.02
SST	BD	ENSG00000196295	GARS1-DT	6.18802	-0.154559	-0.712156	0.477859	0.958005	-6.33657	FALSE		GARS1 divergent transcript [Source:HGNC Symbol;Acc:HGNC:48951]	lncRNA	42.34
SST	BD	ENSG00000196296	ATP2A1	-0.197617	-0.423119	-0.416202	0.678064	0.977618	-5.21407	FALSE	487	ATPase sarcoplasmic/endoplasmic reticulum Ca2+ transporting 1 [Source:HGNC Symbol;Acc:HGNC:811]	protein_coding	54.02
SST	BD	ENSG00000196301	HLA-DRB9	-2.14121	-0.257725	-0.245541	0.80649	0.989267	-5.15749	FALSE		major histocompatibility complex, class II, DR beta 9 (pseudogene) [Source:HGNC Symbol;Acc:HGNC:4957]	unprocessed_pseudogene	40.77
SST	BD	ENSG00000196302	GUSBP15	-2.74163	-1.09174	-1.06765	0.28799	0.920599	-4.76928	FALSE		GUSB pseudogene 15 [Source:HGNC Symbol;Acc:HGNC:54497]	unprocessed_pseudogene	40.49
SST	BD	ENSG00000196305	IARS1	5.92588	-0.355184	-1.69642	0.0926016	0.859211	-5.11154	FALSE	3376	isoleucyl-tRNA synthetase 1 [Source:HGNC Symbol;Acc:HGNC:5330]	protein_coding	41.26
SST	BD	ENSG00000196312	MFSD14C	6.27126	-0.0075845	-0.0397399	0.968372	0.998319	-6.60684	FALSE		major facilitator superfamily domain containing 14C [Source:HGNC Symbol;Acc:HGNC:23672]	transcribed_unprocessed_pseudogene	41
SST	BD	ENSG00000196313	POM121	6.52288	0.0254151	0.152935	0.878727	0.992966	-6.72947	FALSE	9883	POM121 transmembrane nucleoporin [Source:HGNC Symbol;Acc:HGNC:19702]	protein_coding	46.19
SST	BD	ENSG00000196323	ZBTB44	5.34521	0.350313	1.37701	0.171273	0.889802	-5.3875	FALSE	29068	zinc finger and BTB domain containing 44 [Source:HGNC Symbol;Acc:HGNC:25001]	protein_coding	39.22
SST	BD	ENSG00000196329	GIMAP5	-3.53417	-0.696233	-0.634668	0.526948	0.966495	-5.02978	FALSE	55340	GTPase, IMAP family member 5 [Source:HGNC Symbol;Acc:HGNC:18005]	protein_coding	43.79
SST	BD	ENSG00000196335	STK31	2.88247	1.03958	1.69787	0.0923277	0.859211	-4.43467	FALSE	56164	serine/threonine kinase 31 [Source:HGNC Symbol;Acc:HGNC:11407]	protein_coding	37.43
SST	BD	ENSG00000196338	NLGN3	5.54581	0.219813	0.959359	0.339458	0.932478	-5.90514	FALSE	54413	neuroligin 3 [Source:HGNC Symbol;Acc:HGNC:14289]	protein_coding	51.25
SST	BD	ENSG00000196344	ADH7	-2.21796	1.9357	1.78668	0.0767132	0.838213	-4.08997	FALSE	131	alcohol dehydrogenase 7 (class IV), mu or sigma polypeptide [Source:HGNC Symbol;Acc:HGNC:256]	protein_coding	37.02
SST	BD	ENSG00000196345	ZKSCAN7	-0.498728	-0.378608	-0.308883	0.757988	0.98546	-5.1214	FALSE	55888	zinc finger with KRAB and SCAN domains 7 [Source:HGNC Symbol;Acc:HGNC:12955]	protein_coding	45.82
SST	BD	ENSG00000196350	ZNF729	-0.686026	-0.544962	-0.531898	0.595857	0.970877	-5.14636	FALSE	100287226	zinc finger protein 729 [Source:HGNC Symbol;Acc:HGNC:32464]	protein_coding	38.4
SST	BD	ENSG00000196352	CD55	4.70287	0.337555	0.943739	0.347348	0.932495	-5.67192	FALSE	1604	CD55 molecule (Cromer blood group) [Source:HGNC Symbol;Acc:HGNC:2665]	protein_coding	36.32
SST	BD	ENSG00000196353	CPNE4	7.27905	-0.251305	-1.56887	0.120981	0.878995	-6.11095	FALSE	131034	copine 4 [Source:HGNC Symbol;Acc:HGNC:2317]	protein_coding	38.99
SST	BD	ENSG00000196357	ZNF565	2.99807	0.459349	0.652428	0.515471	0.963301	-5.30487	FALSE	147929	zinc finger protein 565 [Source:HGNC Symbol;Acc:HGNC:26726]	protein_coding	45.13
SST	BD	ENSG00000196358	NTNG2	3.49612	-0.292771	-0.471735	0.63804	0.974601	-5.5994	FALSE	84628	netrin G2 [Source:HGNC Symbol;Acc:HGNC:14288]	protein_coding	55.02
SST	BD	ENSG00000196361	ELAVL3	6.62552	-0.0503833	-0.315995	0.752598	0.985416	-6.72045	FALSE	1995	ELAV like RNA binding protein 3 [Source:HGNC Symbol;Acc:HGNC:3314]	protein_coding	53.1
SST	BD	ENSG00000196363	WDR5	4.60815	-0.294309	-0.698597	0.486262	0.959535	-5.71393	FALSE	11091	WD repeat domain 5 [Source:HGNC Symbol;Acc:HGNC:12757]	protein_coding	55.32
SST	BD	ENSG00000196365	LONP1	5.56708	0.144919	0.545511	0.586494	0.969581	-6.20198	FALSE	9361	lon peptidase 1, mitochondrial [Source:HGNC Symbol;Acc:HGNC:9479]	protein_coding	57.82
SST	BD	ENSG00000196367	TRRAP	7.19963	0.0813821	0.626878	0.532023	0.967235	-6.89251	FALSE	8295	transformation/transcription domain associated protein [Source:HGNC Symbol;Acc:HGNC:12347]	protein_coding	46.32
SST	BD	ENSG00000196368	NUDT11	0.963891	-0.744477	-0.694001	0.489128	0.959535	-5.03974	FALSE	55190	nudix hydrolase 11 [Source:HGNC Symbol;Acc:HGNC:18011]	protein_coding	39.02
SST	BD	ENSG00000196369	SRGAP2B	5.94836	-0.0586164	-0.312386	0.755332	0.985416	-6.4805	FALSE	647135	SLIT-ROBO Rho GTPase activating protein 2B [Source:HGNC Symbol;Acc:HGNC:35237]	protein_coding	42.03
SST	BD	ENSG00000196371	FUT4	-0.473697	0.450378	0.371817	0.710737	0.981492	-5.12101	FALSE	2526	fucosyltransferase 4 [Source:HGNC Symbol;Acc:HGNC:4015]	protein_coding	48.89
SST	BD	ENSG00000196372	ASB13	2.86879	-0.453256	-0.578842	0.563866	0.968941	-5.34153	FALSE	79754	ankyrin repeat and SOCS box containing 13 [Source:HGNC Symbol;Acc:HGNC:19765]	protein_coding	50.97
SST	BD	ENSG00000196376	SLC35F1	8.3747	0.141911	1.57645	0.119212	0.878995	-6.66637	FALSE	222553	solute carrier family 35 member F1 [Source:HGNC Symbol;Acc:HGNC:21483]	protein_coding	38.48
SST	BD	ENSG00000196378	ZNF34	2.54795	-0.964299	-1.19462	0.234777	0.906878	-4.84472	FALSE	80778	zinc finger protein 34 [Source:HGNC Symbol;Acc:HGNC:13098]	protein_coding	49.13
SST	BD	ENSG00000196381	ZNF781	-1.58294	-0.835587	-0.682124	0.496578	0.959858	-4.9916	FALSE		zinc finger protein 781 [Source:HGNC Symbol;Acc:HGNC:26745]	transcribed_unprocessed_pseudogene	38.55
SST	BD	ENSG00000196387	ZNF140	4.15268	0.522899	1.16589	0.246152	0.909125	-5.19902	FALSE	7699	zinc finger protein 140 [Source:HGNC Symbol;Acc:HGNC:12925]	protein_coding	40.8
SST	BD	ENSG00000196388	INCA1	-0.159357	-0.509212	-0.431023	0.667286	0.977391	-5.10339	FALSE	388324	inhibitor of CDK, cyclin A1 interacting protein 1 [Source:HGNC Symbol;Acc:HGNC:32224]	protein_coding	51.52
SST	BD	ENSG00000196391	ZNF774	2.44965	-0.409775	-0.461567	0.645293	0.976024	-5.26789	FALSE	342132	zinc finger protein 774 [Source:HGNC Symbol;Acc:HGNC:33108]	protein_coding	45.42
SST	BD	ENSG00000196396	PTPN1	5.75531	0.0814929	0.321686	0.748294	0.985124	-6.35887	FALSE	5770	protein tyrosine phosphatase non-receptor type 1 [Source:HGNC Symbol;Acc:HGNC:9642]	protein_coding	43.56
SST	BD	ENSG00000196405	EVL	7.79503	0.0580834	0.589049	0.557023	0.968753	-7.30921	FALSE	51466	Enah/Vasp-like [Source:HGNC Symbol;Acc:HGNC:20234]	protein_coding	45.48
SST	BD	ENSG00000196407	THEM5	-2.51461	-0.962506	-0.812027	0.41851	0.949836	-4.92828	FALSE	284486	thioesterase superfamily member 5 [Source:HGNC Symbol;Acc:HGNC:26755]	protein_coding	52.42
SST	BD	ENSG00000196411	EPHB4	-1.7411	0.691929	0.617846	0.537939	0.967774	-5.05216	FALSE	2050	EPH receptor B4 [Source:HGNC Symbol;Acc:HGNC:3395]	protein_coding	54.77
SST	BD	ENSG00000196417	ZNF765	1.5446	-0.480886	-0.531547	0.5961	0.970877	-5.2223	FALSE	91661	zinc finger protein 765 [Source:HGNC Symbol;Acc:HGNC:25092]	protein_coding	44.73
SST	BD	ENSG00000196418	ZNF124	5.89464	-0.388686	-1.604	0.111549	0.873004	-5.20454	FALSE	7678	zinc finger protein 124 [Source:HGNC Symbol;Acc:HGNC:12907]	protein_coding	42.19
SST	BD	ENSG00000196419	XRCC6	5.29175	-0.122601	-0.399667	0.690168	0.978783	-6.16605	FALSE	2547	X-ray repair cross complementing 6 [Source:HGNC Symbol;Acc:HGNC:4055]	protein_coding	46.19
SST	BD	ENSG00000196421	C20orf204	-1.77913	-1.09076	-0.835008	0.405503	0.947818	-4.91173	FALSE	284739	chromosome 20 open reading frame 204 [Source:HGNC Symbol;Acc:HGNC:27655]	protein_coding	63.16
SST	BD	ENSG00000196422	PPP1R26	3.87066	-0.131257	-0.243013	0.808443	0.989267	-5.6752	FALSE	9858	protein phosphatase 1 regulatory subunit 26 [Source:HGNC Symbol;Acc:HGNC:29089]	protein_coding	59.96
SST	BD	ENSG00000196428	TSC22D2	5.76361	0.15272	0.620722	0.536052	0.967612	-6.28024	FALSE	9819	TSC22 domain family member 2 [Source:HGNC Symbol;Acc:HGNC:29095]	protein_coding	36.55
SST	BD	ENSG00000196431	CRYBA4	-3.53322	0.779492	0.677405	0.499555	0.960205	-5.0085	FALSE	1413	crystallin beta A4 [Source:HGNC Symbol;Acc:HGNC:2396]	protein_coding	47.38
SST	BD	ENSG00000196433	ASMT	-2.47947	-0.746473	-0.632142	0.528591	0.966495	-5.02623	FALSE	438	acetylserotonin O-methyltransferase [Source:HGNC Symbol;Acc:HGNC:750]	protein_coding	52.08
SST	BD	ENSG00000196436	NPIPB15	-1.19442	-1.51285	-1.4753	0.142957	0.880869	-4.43266	FALSE	440348	nuclear pore complex interacting protein family member B15 [Source:HGNC Symbol;Acc:HGNC:34409]	protein_coding	46.02
SST	BD	ENSG00000196436	NPIPB15	-1.19442	-1.51285	-1.4753	0.142957	0.880869	-4.43266	FALSE	124907807	nuclear pore complex interacting protein family member B15 [Source:HGNC Symbol;Acc:HGNC:34409]	protein_coding	46.02
SST	BD	ENSG00000196436	NPIPB15	-1.19442	-1.51285	-1.4753	0.142957	0.880869	-4.43266	FALSE	124907808	nuclear pore complex interacting protein family member B15 [Source:HGNC Symbol;Acc:HGNC:34409]	protein_coding	46.02
SST	BD	ENSG00000196437	ZNF569	4.11039	0.263746	0.650312	0.516831	0.963301	-5.65404	FALSE	148266	zinc finger protein 569 [Source:HGNC Symbol;Acc:HGNC:24737]	protein_coding	39.27
SST	BD	ENSG00000196440	ARMCX4	6.75482	0.277862	1.76045	0.0810787	0.846945	-5.34128	FALSE	100131755	armadillo repeat containing X-linked 4 [Source:HGNC Symbol;Acc:HGNC:28615]	protein_coding	41.06
SST	BD	ENSG00000196449	YRDC	-0.517851	-0.260477	-0.221581	0.825046	0.990946	-5.15644	FALSE	79693	yrdC N6-threonylcarbamoyltransferase domain containing [Source:HGNC Symbol;Acc:HGNC:28905]	protein_coding	49.58
SST	BD	ENSG00000196453	ZNF777	4.38168	-0.621538	-1.52552	0.129966	0.878995	-4.79851	FALSE	27153	zinc finger protein 777 [Source:HGNC Symbol;Acc:HGNC:22213]	protein_coding	47.28
SST	BD	ENSG00000196455	PIK3R4	4.54979	-0.285725	-0.808294	0.420646	0.949945	-5.68826	FALSE	30849	phosphoinositide-3-kinase regulatory subunit 4 [Source:HGNC Symbol;Acc:HGNC:8982]	protein_coding	36.67
SST	BD	ENSG00000196456	ZNF775	-2.82198	0.428358	0.355316	0.723026	0.982149	-5.11381	FALSE	285971	zinc finger protein 775 [Source:HGNC Symbol;Acc:HGNC:28501]	protein_coding	53.8
SST	BD	ENSG00000196458	ZNF605	3.44141	-0.284729	-0.502516	0.616298	0.973671	-5.52929	FALSE	100289635	zinc finger protein 605 [Source:HGNC Symbol;Acc:HGNC:28068]	protein_coding	46.54
SST	BD	ENSG00000196459	TRAPPC2	2.37881	-0.726623	-0.932075	0.353316	0.934084	-5.08615	FALSE	6399	trafficking protein particle complex subunit 2 [Source:HGNC Symbol;Acc:HGNC:23068]	protein_coding	42.18
SST	BD	ENSG00000196460	RFX8	3.05641	0.067299	0.119832	0.904832	0.994877	-5.67785	FALSE	731220	regulatory factor X8 [Source:HGNC Symbol;Acc:HGNC:37253]	protein_coding	45.3
SST	BD	ENSG00000196465	MYL6B	2.16575	-1.77159	-2.0019	0.0477287	0.786106	-3.80637	FALSE	140465	myosin light chain 6B [Source:HGNC Symbol;Acc:HGNC:29823]	protein_coding	53.91
SST	BD	ENSG00000196470	SIAH1	4.05781	0.185059	0.407997	0.68406	0.978331	-5.79928	FALSE	6477	siah E3 ubiquitin protein ligase 1 [Source:HGNC Symbol;Acc:HGNC:10857]	protein_coding	45.2
SST	BD	ENSG00000196476	C20orf96	0.582751	-0.231437	-0.272157	0.786006	0.989013	-5.34181	FALSE	140680	chromosome 20 open reading frame 96 [Source:HGNC Symbol;Acc:HGNC:16227]	protein_coding	48.38
SST	BD	ENSG00000196482	ESRRG	7.52386	0.197647	1.26838	0.208589	0.894765	-6.53072	FALSE	2104	estrogen related receptor gamma [Source:HGNC Symbol;Acc:HGNC:3474]	protein_coding	38.06
SST	BD	ENSG00000196497	IPO4	-3.3954	0.246175	0.22174	0.824923	0.99089	-5.15432	FALSE	79711	importin 4 [Source:HGNC Symbol;Acc:HGNC:19426]	protein_coding	58.1
SST	BD	ENSG00000196498	NCOR2	8.23108	0.154964	1.51196	0.134632	0.879421	-6.58406	FALSE	9612	nuclear receptor corepressor 2 [Source:HGNC Symbol;Acc:HGNC:7673]	protein_coding	57.38
SST	BD	ENSG00000196502	SULT1A1	4.63295	0.149629	0.432015	0.666566	0.977243	-5.94654	FALSE	6817	sulfotransferase family 1A member 1 [Source:HGNC Symbol;Acc:HGNC:11453]	protein_coding	55.57
SST	BD	ENSG00000196503	ARL9	0.824047	-1.12742	-1.25817	0.210964	0.89551	-4.73369	FALSE	132946	ADP ribosylation factor like GTPase 9 [Source:HGNC Symbol;Acc:HGNC:23592]	protein_coding	42.05
SST	BD	ENSG00000196504	PRPF40A	5.31136	0.125311	0.47588	0.635093	0.974601	-6.17851	FALSE	55660	pre-mRNA processing factor 40 homolog A [Source:HGNC Symbol;Acc:HGNC:16463]	protein_coding	36.32
SST	BD	ENSG00000196505	GDAP2	4.41597	-0.0331705	-0.0989276	0.921374	0.995932	-6.03418	FALSE	54834	ganglioside induced differentiation associated protein 2 [Source:HGNC Symbol;Acc:HGNC:18010]	protein_coding	36.54
SST	BD	ENSG00000196507	TCEAL3	4.72105	-0.457634	-1.47035	0.144288	0.880869	-5.02203	FALSE	85012	transcription elongation factor A like 3 [Source:HGNC Symbol;Acc:HGNC:28247]	protein_coding	41.11
SST	BD	ENSG00000196510	ANAPC7	3.54126	-1.26494	-2.14782	0.0338978	0.762796	-3.64157	FALSE	51434	anaphase promoting complex subunit 7 [Source:HGNC Symbol;Acc:HGNC:17380]	protein_coding	45.87
SST	BD	ENSG00000196511	TPK1	6.5195	-0.181524	-1.01174	0.313855	0.927502	-6.28442	FALSE	27010	thiamin pyrophosphokinase 1 [Source:HGNC Symbol;Acc:HGNC:17358]	protein_coding	37.29
SST	BD	ENSG00000196517	SLC6A9	1.9264	0.558462	0.693404	0.489501	0.959535	-5.27997	FALSE	6536	solute carrier family 6 member 9 [Source:HGNC Symbol;Acc:HGNC:11056]	protein_coding	56.44
SST	BD	ENSG00000196526	AFAP1	7.26588	0.145046	1.13666	0.258121	0.910912	-6.45035	FALSE	60312	actin filament associated protein 1 [Source:HGNC Symbol;Acc:HGNC:24017]	protein_coding	46.39
SST	BD	ENSG00000196531	NACA	5.62335	0.134771	0.503231	0.615797	0.973671	-6.21913	FALSE	4666	nascent polypeptide associated complex subunit alpha [Source:HGNC Symbol;Acc:HGNC:7629]	protein_coding	47.53
SST	BD	ENSG00000196535	MYO18A	7.4525	-0.056486	-0.435804	0.663824	0.977243	-7.12644	FALSE	399687	myosin XVIIIA [Source:HGNC Symbol;Acc:HGNC:31104]	protein_coding	53.73
SST	BD	ENSG00000196542	SPTSSB	2.13358	-0.398727	-0.466156	0.642015	0.975329	-5.3312	FALSE	165679	serine palmitoyltransferase small subunit B [Source:HGNC Symbol;Acc:HGNC:24045]	protein_coding	37.77
SST	BD	ENSG00000196544	BORCS6	-3.92363	0.269827	0.236718	0.813311	0.989538	-5.15891	FALSE	54785	BLOC-1 related complex subunit 6 [Source:HGNC Symbol;Acc:HGNC:25939]	protein_coding	65.58
SST	BD	ENSG00000196547	MAN2A2	6.19073	-0.0947029	-0.443793	0.658054	0.976464	-6.52846	FALSE	4122	mannosidase alpha class 2A member 2 [Source:HGNC Symbol;Acc:HGNC:6825]	protein_coding	55.3
SST	BD	ENSG00000196549	MME	3.96722	0.425487	0.842647	0.401234	0.945806	-5.46179	FALSE	4311	membrane metalloendopeptidase [Source:HGNC Symbol;Acc:HGNC:7154]	protein_coding	37.52
SST	BD	ENSG00000196550	FAM72A	-2.95774	2.65231	2.39105	0.0184788	0.721197	-3.26759	FALSE	729533	family with sequence similarity 72 member A [Source:HGNC Symbol;Acc:HGNC:24044]	protein_coding	42.13
SST	BD	ENSG00000196557	CACNA1H	3.48255	-0.653663	-1.24868	0.214404	0.896812	-5.08841	FALSE	8912	calcium voltage-gated channel subunit alpha1 H [Source:HGNC Symbol;Acc:HGNC:1395]	protein_coding	65.12
SST	BD	ENSG00000196562	SULF2	5.61626	-0.366339	-1.36238	0.175831	0.889802	-5.43554	FALSE	55959	sulfatase 2 [Source:HGNC Symbol;Acc:HGNC:20392]	protein_coding	50.45
SST	BD	ENSG00000196569	LAMA2	5.62549	0.426159	1.6728	0.0971769	0.864133	-5.24119	FALSE	3908	laminin subunit alpha 2 [Source:HGNC Symbol;Acc:HGNC:6482]	protein_coding	36.02
SST	BD	ENSG00000196576	PLXNB2	5.73797	0.28075	1.04518	0.298204	0.924011	-5.86351	FALSE	23654	plexin B2 [Source:HGNC Symbol;Acc:HGNC:9104]	protein_coding	64.97
SST	BD	ENSG00000196581	AJAP1	7.31098	0.228082	1.52665	0.129687	0.878995	-5.99912	FALSE	55966	adherens junctions associated protein 1 [Source:HGNC Symbol;Acc:HGNC:30801]	protein_coding	52.4
SST	BD	ENSG00000196584	XRCC2	-0.0477814	-0.0767729	-0.0710187	0.94351	0.997534	-5.23519	FALSE	7516	X-ray repair cross complementing 2 [Source:HGNC Symbol;Acc:HGNC:12829]	protein_coding	42.61
SST	BD	ENSG00000196586	MYO6	6.57755	-0.0264937	-0.155588	0.87664	0.992681	-6.79336	FALSE	4646	myosin VI [Source:HGNC Symbol;Acc:HGNC:7605]	protein_coding	37.66
SST	BD	ENSG00000196588	MRTFA	7.06843	0.154168	0.984773	0.326872	0.932213	-6.54152	FALSE	57591	myocardin related transcription factor A [Source:HGNC Symbol;Acc:HGNC:14334]	protein_coding	43.58
SST	BD	ENSG00000196591	HDAC2	3.55049	-0.40147	-0.738681	0.461656	0.955728	-5.43531	FALSE	3066	histone deacetylase 2 [Source:HGNC Symbol;Acc:HGNC:4853]	protein_coding	38.55
SST	BD	ENSG00000196593	ANKRD20A19P	-2.83404	0.982573	0.876163	0.382829	0.940793	-4.90132	FALSE		ankyrin repeat domain 20 family member A19, pseudogene [Source:HGNC Symbol;Acc:HGNC:42737]	transcribed_unprocessed_pseudogene	41.02
SST	BD	ENSG00000196597	ZNF782	5.47453	0.276902	1.14779	0.253519	0.910912	-5.67336	FALSE	158431	zinc finger protein 782 [Source:HGNC Symbol;Acc:HGNC:33110]	protein_coding	38.74
SST	BD	ENSG00000196604	POTEF	-2.93411	0.209994	0.204533	0.838311	0.991905	-5.15541	FALSE	728378	POTE ankyrin domain family member F [Source:HGNC Symbol;Acc:HGNC:33905]	protein_coding	38.86
SST	BD	ENSG00000196605	ZNF846	3.99799	-0.535023	-1.13996	0.256749	0.910912	-5.17157	FALSE	162993	zinc finger protein 846 [Source:HGNC Symbol;Acc:HGNC:27260]	protein_coding	45.78
SST	BD	ENSG00000196605	ZNF846	3.99799	-0.535023	-1.13996	0.256749	0.910912	-5.17157	FALSE	100505555	zinc finger protein 846 [Source:HGNC Symbol;Acc:HGNC:27260]	protein_coding	45.78
SST	BD	ENSG00000196616	ADH1B	-2.32427	-0.0915543	-0.085608	0.931932	0.996986	-5.17282	FALSE	125	alcohol dehydrogenase 1B (class I), beta polypeptide [Source:HGNC Symbol;Acc:HGNC:250]	protein_coding	36.47
SST	BD	ENSG00000196620	UGT2B15	-3.1913	0.597946	0.548126	0.584704	0.969341	-5.06317	FALSE	7366	UDP glucuronosyltransferase family 2 member B15 [Source:HGNC Symbol;Acc:HGNC:12546]	protein_coding	34.9
SST	BD	ENSG00000196628	TCF4	9.37009	0.0878341	1.15118	0.253571	0.910912	-8.18691	FALSE	6925	transcription factor 4 [Source:HGNC Symbol;Acc:HGNC:11634]	protein_coding	37.78
SST	BD	ENSG00000196632	WNK3	5.47012	-0.193031	-0.681543	0.496944	0.959858	-6.11069	FALSE	65267	WNK lysine deficient protein kinase 3 [Source:HGNC Symbol;Acc:HGNC:14543]	protein_coding	40.03
SST	BD	ENSG00000196636	SDHAF3	2.79749	-0.867163	-1.50596	0.134912	0.879421	-4.64001	FALSE	57001	succinate dehydrogenase complex assembly factor 3 [Source:HGNC Symbol;Acc:HGNC:21752]	protein_coding	38.5
SST	BD	ENSG00000196639	HRH1	5.56336	0.49772	1.87728	0.0630986	0.809057	-4.65018	FALSE	3269	histamine receptor H1 [Source:HGNC Symbol;Acc:HGNC:5182]	protein_coding	46.19
SST	BD	ENSG00000196642	RABL6	5.60725	-0.308994	-1.07498	0.28471	0.920599	-5.77824	FALSE	55684	RAB, member RAS oncogene family like 6 [Source:HGNC Symbol;Acc:HGNC:24703]	protein_coding	57.06
SST	BD	ENSG00000196646	ZNF136	2.21839	-1.08208	-1.2353	0.21932	0.899236	-4.75295	FALSE	7695	zinc finger protein 136 [Source:HGNC Symbol;Acc:HGNC:12920]	protein_coding	44.4
SST	BD	ENSG00000196652	ZKSCAN5	3.16773	-0.62394	-0.902047	0.368981	0.937141	-5.24218	FALSE	23660	zinc finger with KRAB and SCAN domains 5 [Source:HGNC Symbol;Acc:HGNC:12867]	protein_coding	46.15
SST	BD	ENSG00000196653	ZNF502	0.578817	-1.16425	-1.11826	0.265865	0.914921	-4.79232	FALSE	91392	zinc finger protein 502 [Source:HGNC Symbol;Acc:HGNC:23718]	protein_coding	40.62
SST	BD	ENSG00000196655	TRAPPC4	-0.0562035	-2.2933	-1.9255	0.0567189	0.793903	-3.91458	FALSE	51399	trafficking protein particle complex subunit 4 [Source:HGNC Symbol;Acc:HGNC:19943]	protein_coding	48.86
SST	BD	ENSG00000196659	TTC30B	-2.66305	-2.17588	-1.78286	0.0773364	0.840252	-4.09466	FALSE	150737	tetratricopeptide repeat domain 30B [Source:HGNC Symbol;Acc:HGNC:26425]	protein_coding	42.72
SST	BD	ENSG00000196660	SLC30A10	5.19672	0.199442	0.691846	0.490475	0.959535	-6.08839	FALSE	55532	solute carrier family 30 member 10 [Source:HGNC Symbol;Acc:HGNC:25355]	protein_coding	39.86
SST	BD	ENSG00000196663	TECPR2	6.45443	0.149205	0.745729	0.457404	0.955196	-6.43225	FALSE	9895	tectonin beta-propeller repeat containing 2 [Source:HGNC Symbol;Acc:HGNC:19957]	protein_coding	47.28
SST	BD	ENSG00000196664	TLR7	-2.28168	-0.360109	-0.325477	0.745431	0.985099	-5.15975	FALSE	51284	toll like receptor 7 [Source:HGNC Symbol;Acc:HGNC:15631]	protein_coding	40.25
SST	BD	ENSG00000196666	FAM180B	-3.07742	0.754621	0.681664	0.496868	0.959858	-5.00725	FALSE	399888	family with sequence similarity 180 member B [Source:HGNC Symbol;Acc:HGNC:34451]	protein_coding	58.56
SST	BD	ENSG00000196668	LINC00173	-1.73419	1.34801	1.06898	0.287392	0.920599	-4.76312	FALSE	100287569	long intergenic non-protein coding RNA 173 [Source:HGNC Symbol;Acc:HGNC:33791]	lncRNA	50.76
SST	BD	ENSG00000196670	ZFP62	3.67365	0.955902	1.86585	0.0646957	0.81336	-4.12916	FALSE	643836	ZFP62 zinc finger protein [Source:HGNC Symbol;Acc:HGNC:23241]	protein_coding	42.93
SST	BD	ENSG00000196678	ERI2	0.768296	0.187092	0.167901	0.866966	0.992259	-5.21738	FALSE	112479	ERI1 exoribonuclease family member 2 [Source:HGNC Symbol;Acc:HGNC:30541]	protein_coding	40.84
SST	BD	ENSG00000196683	TOMM7	1.59868	0.320665	0.365265	0.715607	0.981806	-5.35193	FALSE	54543	translocase of outer mitochondrial membrane 7 [Source:HGNC Symbol;Acc:HGNC:21648]	protein_coding	41.61
SST	BD	ENSG00000196683	TOMM7	1.59868	0.320665	0.365265	0.715607	0.981806	-5.35193	FALSE	107986346	translocase of outer mitochondrial membrane 7 [Source:HGNC Symbol;Acc:HGNC:21648]	protein_coding	41.61
SST	BD	ENSG00000196684	HSH2D	-2.97604	-0.476864	-0.448102	0.654951	0.976442	-5.09887	FALSE	84941	hematopoietic SH2 domain containing [Source:HGNC Symbol;Acc:HGNC:24920]	protein_coding	51.55
SST	BD	ENSG00000196689	TRPV1	2.1064	-0.46566	-0.538403	0.591375	0.970647	-5.25091	FALSE	7442	transient receptor potential cation channel subfamily V member 1 [Source:HGNC Symbol;Acc:HGNC:12716]	protein_coding	52.6
SST	BD	ENSG00000196693	ZNF33B	4.63114	-0.277818	-0.88463	0.378264	0.938267	-5.70701	FALSE	7582	zinc finger protein 33B [Source:HGNC Symbol;Acc:HGNC:13097]	protein_coding	40.2
SST	BD	ENSG00000196696		2.64032	-0.808977	-1.10533	0.2714	0.915255	-4.97865	FALSE	283970	PDXDC2P-NPIPB14P readthrough [Source:NCBI gene (formerly Entrezgene);Acc:283970]	lncRNA	44.73
SST	BD	ENSG00000196700	ZNF512B	5.26089	0.00934729	0.0286026	0.977233	0.998487	-6.17386	FALSE	57473	zinc finger protein 512B [Source:HGNC Symbol;Acc:HGNC:29212]	protein_coding	63.54
SST	BD	ENSG00000196704	AMZ2	3.18161	0.40279	0.590877	0.555802	0.968753	-5.4251	FALSE	51321	archaelysin family metallopeptidase 2 [Source:HGNC Symbol;Acc:HGNC:28041]	protein_coding	44.84
SST	BD	ENSG00000196705	ZNF431	3.40978	-1.09922	-2.0042	0.0474785	0.786106	-3.89197	FALSE	170959	zinc finger protein 431 [Source:HGNC Symbol;Acc:HGNC:20809]	protein_coding	39.12
SST	BD	ENSG00000196711	ALKAL1	-1.65113	-0.596123	-0.542626	0.588472	0.970376	-5.08173	FALSE	389658	ALK and LTK ligand 1 [Source:HGNC Symbol;Acc:HGNC:33775]	protein_coding	40.93
SST	BD	ENSG00000196712	NF1	8.06254	-0.0697976	-0.651206	0.516653	0.963301	-7.39187	FALSE	4763	neurofibromin 1 [Source:HGNC Symbol;Acc:HGNC:7765]	protein_coding	37.62
SST	BD	ENSG00000196715	VKORC1L1	5.23172	-0.204219	-0.750951	0.454268	0.955196	-6.0001	FALSE	154807	vitamin K epoxide reductase complex subunit 1 like 1 [Source:HGNC Symbol;Acc:HGNC:21492]	protein_coding	41.25
SST	BD	ENSG00000196724	ZNF418	2.99223	-0.414536	-0.702142	0.484057	0.959274	-5.42823	FALSE	147686	zinc finger protein 418 [Source:HGNC Symbol;Acc:HGNC:20647]	protein_coding	47.23
SST	BD	ENSG00000196730	DAPK1	9.26217	0.152315	1.89011	0.0628805	0.809057	-6.9117	FALSE	1612	death associated protein kinase 1 [Source:HGNC Symbol;Acc:HGNC:2674]	protein_coding	45.13
SST	BD	ENSG00000196735	HLA-DQA1	-2.8906	0.340109	0.315636	0.75287	0.985416	-5.1356	FALSE	3117	major histocompatibility complex, class II, DQ alpha 1 [Source:HGNC Symbol;Acc:HGNC:4942]	protein_coding	40.06
SST	BD	ENSG00000196739	COL27A1	3.30703	-0.262722	-0.512525	0.6093	0.97312	-5.67769	FALSE	85301	collagen type XXVII alpha 1 chain [Source:HGNC Symbol;Acc:HGNC:22986]	protein_coding	52.26
SST	BD	ENSG00000196743	GM2A	2.35416	0.534615	0.832423	0.406954	0.948139	-5.19315	FALSE	2760	ganglioside GM2 activator [Source:HGNC Symbol;Acc:HGNC:4367]	protein_coding	47.41
SST	BD	ENSG00000196756	SNHG17	2.27415	-0.786369	-0.906938	0.366399	0.936865	-5.04001	FALSE	388796	small nucleolar RNA host gene 17 [Source:HGNC Symbol;Acc:HGNC:48600]	lncRNA	51.19
SST	BD	ENSG00000196757	ZNF700	-1.46699	-1.86903	-1.55425	0.122965	0.878995	-4.34559	FALSE	90592	zinc finger protein 700 [Source:HGNC Symbol;Acc:HGNC:25292]	protein_coding	44.6
SST	BD	ENSG00000196767	POU3F4	-2.84346	1.32142	1.11391	0.267719	0.914921	-4.73923	FALSE	5456	POU class 3 homeobox 4 [Source:HGNC Symbol;Acc:HGNC:9217]	protein_coding	49.64
SST	BD	ENSG00000196772	OR14A16	-3.02097	0.456955	0.454727	0.650192	0.976399	-5.09978	FALSE	284532	olfactory receptor family 14 subfamily A member 16 [Source:HGNC Symbol;Acc:HGNC:15022]	protein_coding	35.73
SST	BD	ENSG00000196776	CD47	6.20688	-0.165072	-0.84307	0.400998	0.945806	-6.30533	FALSE	961	CD47 molecule [Source:HGNC Symbol;Acc:HGNC:1682]	protein_coding	37.38
SST	BD	ENSG00000196778	OR52K1	-2.59806	-2.1721	-1.93787	0.0551731	0.793395	-3.90267	FALSE	390036	olfactory receptor family 52 subfamily K member 1 [Source:HGNC Symbol;Acc:HGNC:15222]	protein_coding	39.88
SST	BD	ENSG00000196781	TLE1	4.85244	0.158515	0.48124	0.631291	0.974601	-6.04275	FALSE	7088	TLE family member 1, transcriptional corepressor [Source:HGNC Symbol;Acc:HGNC:11837]	protein_coding	43.5
SST	BD	ENSG00000196782	MAML3	6.46927	0.00709374	0.0395026	0.96856	0.998319	-6.86647	FALSE	55534	mastermind like transcriptional coactivator 3 [Source:HGNC Symbol;Acc:HGNC:16272]	protein_coding	41.6
SST	BD	ENSG00000196792	STRN3	6.20024	0.0526407	0.282529	0.778063	0.988518	-6.59162	FALSE	29966	striatin 3 [Source:HGNC Symbol;Acc:HGNC:15720]	protein_coding	38.51
SST	BD	ENSG00000196793	ZNF239	1.96294	-0.833539	-1.01072	0.314344	0.92771	-4.95874	FALSE	8187	zinc finger protein 239 [Source:HGNC Symbol;Acc:HGNC:13031]	protein_coding	42.81
SST	BD	ENSG00000196810	CTBP1-DT	3.43643	-1.42678	-2.28653	0.024116	0.743122	-3.40854	FALSE		CTBP1 divergent transcript [Source:HGNC Symbol;Acc:HGNC:28307]	lncRNA	46.78
SST	BD	ENSG00000196811	CHRNG	-1.61109	-2.18884	-1.76971	0.0795157	0.844555	-4.11	FALSE	1146	cholinergic receptor nicotinic gamma subunit [Source:HGNC Symbol;Acc:HGNC:1967]	protein_coding	56.27
SST	BD	ENSG00000196814	MVB12B	7.01158	-0.180362	-1.34589	0.181076	0.889802	-6.07037	FALSE	89853	multivesicular body subunit 12B [Source:HGNC Symbol;Acc:HGNC:23368]	protein_coding	47.23
SST	BD	ENSG00000196821	ILRUN	5.59219	-0.278206	-1.14965	0.252755	0.910912	-5.76569	FALSE	64771	inflammation and lipid regulator with UBA-like and NBR1-like domains [Source:HGNC Symbol;Acc:HGNC:21215]	protein_coding	41.83
SST	BD	ENSG00000196826		-0.822767	0.298477	0.240385	0.810474	0.989267	-5.13216	FALSE		novel zinc finger protein	protein_coding	44.43
SST	BD	ENSG00000196834	POTEI	-2.39292	1.25077	1.16248	0.247528	0.909717	-4.71464	FALSE	653269	POTE ankyrin domain family member I [Source:HGNC Symbol;Acc:HGNC:37093]	protein_coding	38.56
SST	BD	ENSG00000196839	ADA	-0.910026	0.0302707	0.024955	0.980136	0.998487	-5.1778	FALSE	100	adenosine deaminase [Source:HGNC Symbol;Acc:HGNC:186]	protein_coding	50.13
SST	BD	ENSG00000196843	ARID5A	1.72372	0.438553	0.432257	0.666391	0.977243	-5.23456	FALSE	10865	AT-rich interaction domain 5A [Source:HGNC Symbol;Acc:HGNC:17361]	protein_coding	55.34
SST	BD	ENSG00000196844	PATE2	-2.45537	0.255198	0.205926	0.837225	0.991905	-5.13545	FALSE	399967	prostate and testis expressed 2 [Source:HGNC Symbol;Acc:HGNC:32249]	protein_coding	43.45
SST	BD	ENSG00000196850	PPTC7	3.98613	0.263028	0.565373	0.572959	0.968941	-5.66467	FALSE	160760	protein phosphatase targeting COQ7 [Source:HGNC Symbol;Acc:HGNC:30695]	protein_coding	42.74
SST	BD	ENSG00000196862	RGPD4	-0.0585891	0.827558	0.965762	0.336258	0.932478	-4.94033	FALSE	285190	RANBP2 like and GRIP domain containing 4 [Source:HGNC Symbol;Acc:HGNC:32417]	protein_coding	40.47
SST	BD	ENSG00000196865	NHLRC2	4.29433	-0.414525	-0.785869	0.433614	0.952675	-5.63727	FALSE	374354	NHL repeat containing 2 [Source:HGNC Symbol;Acc:HGNC:24731]	protein_coding	35.52
SST	BD	ENSG00000196867	ZFP28	3.13002	0.598477	0.958821	0.339728	0.932478	-5.24678	FALSE	140612	ZFP28 zinc finger protein [Source:HGNC Symbol;Acc:HGNC:17801]	protein_coding	40.78
SST	BD	ENSG00000196872	CRACDL	6.86637	0.0714845	0.42412	0.672297	0.977618	-6.82815	FALSE	343990	CRACD like [Source:HGNC Symbol;Acc:HGNC:33454]	protein_coding	46.02
SST	BD	ENSG00000196873	CBWD3	2.9381	0.0398727	0.0630298	0.949856	0.997838	-5.54009	FALSE	445571	COBW domain containing 3 [Source:HGNC Symbol;Acc:HGNC:18519]	protein_coding	36.18
SST	BD	ENSG00000196876	SCN8A	8.38549	-0.0282347	-0.349749	0.727342	0.982717	-7.80026	FALSE	6334	sodium voltage-gated channel alpha subunit 8 [Source:HGNC Symbol;Acc:HGNC:10596]	protein_coding	41.03
SST	BD	ENSG00000196878	LAMB3	1.40366	-0.732792	-0.887607	0.376667	0.938154	-5.11065	FALSE	3914	laminin subunit beta 3 [Source:HGNC Symbol;Acc:HGNC:6490]	protein_coding	49.93
SST	BD	ENSG00000196911	KPNA5	4.88457	0.385138	1.20553	0.230555	0.905	-5.42517	FALSE	3841	karyopherin subunit alpha 5 [Source:HGNC Symbol;Acc:HGNC:6398]	protein_coding	35.55
SST	BD	ENSG00000196912	ANKRD36B	7.25027	0.175644	0.951533	0.344307	0.932478	-6.68365	FALSE	57730	ankyrin repeat domain 36B [Source:HGNC Symbol;Acc:HGNC:29333]	protein_coding	35.77
SST	BD	ENSG00000196914	ARHGEF12	7.77941	0.0715036	0.704582	0.482542	0.958611	-7.20243	FALSE	23365	Rho guanine nucleotide exchange factor 12 [Source:HGNC Symbol;Acc:HGNC:14193]	protein_coding	37.52
SST	BD	ENSG00000196922	ZNF252P	4.14262	-0.570906	-1.44025	0.152605	0.880869	-4.93106	FALSE		zinc finger protein 252, pseudogene [Source:HGNC Symbol;Acc:HGNC:13046]	transcribed_unprocessed_pseudogene	40.64
SST	BD	ENSG00000196923	PDLIM7	2.49576	0.486089	0.626895	0.532012	0.967235	-5.29656	FALSE	9260	PDZ and LIM domain 7 [Source:HGNC Symbol;Acc:HGNC:22958]	protein_coding	60.73
SST	BD	ENSG00000196924	FLNA	5.80291	0.0874418	0.356226	0.722346	0.982149	-6.40718	FALSE	2316	filamin A [Source:HGNC Symbol;Acc:HGNC:3754]	protein_coding	62.28
SST	BD	ENSG00000196932	TMEM26	0.556908	1.70132	1.92644	0.056601	0.793876	-3.91926	FALSE	219623	transmembrane protein 26 [Source:HGNC Symbol;Acc:HGNC:28550]	protein_coding	35.9
SST	BD	ENSG00000196935	SRGAP1	6.27091	0.0935674	0.491266	0.624206	0.973988	-6.53977	FALSE	57522	SLIT-ROBO Rho GTPase activating protein 1 [Source:HGNC Symbol;Acc:HGNC:17382]	protein_coding	39.52
SST	BD	ENSG00000196937	FAM3C	4.94555	-0.236736	-0.708254	0.480269	0.95851	-5.83364	FALSE	10447	FAM3 metabolism regulating signaling molecule C [Source:HGNC Symbol;Acc:HGNC:18664]	protein_coding	35.92
SST	BD	ENSG00000196943	NOP9	1.58127	-0.762813	-0.79662	0.427368	0.951012	-5.07162	FALSE	161424	NOP9 nucleolar protein [Source:HGNC Symbol;Acc:HGNC:19826]	protein_coding	50.63
SST	BD	ENSG00000196950	SLC39A10	5.96662	-0.292856	-1.36264	0.175749	0.889802	-5.61578	FALSE	57181	solute carrier family 39 member 10 [Source:HGNC Symbol;Acc:HGNC:20861]	protein_coding	38.48
SST	BD	ENSG00000196951	SCOC-AS1	-2.80436	1.26644	1.07264	0.285752	0.920599	-4.77362	FALSE	100129858	SCOC antisense RNA 1 [Source:HGNC Symbol;Acc:HGNC:50601]	lncRNA	40.85
SST	BD	ENSG00000196954	CASP4	-1.12069	0.626127	0.576736	0.565283	0.968941	-5.09002	FALSE	837	caspase 4 [Source:HGNC Symbol;Acc:HGNC:1505]	protein_coding	37.67
SST	BD	ENSG00000196961	AP2A1	6.08716	0.277818	1.42692	0.156405	0.882071	-5.563	FALSE	160	adaptor related protein complex 2 subunit alpha 1 [Source:HGNC Symbol;Acc:HGNC:561]	protein_coding	54.54
SST	BD	ENSG00000196967	ZNF585A	2.42056	0.29672	0.27022	0.787546	0.989267	-5.30482	FALSE	199704	zinc finger protein 585A [Source:HGNC Symbol;Acc:HGNC:26305]	protein_coding	40.77
SST	BD	ENSG00000196968	FUT11	0.996821	-2.35396	-2.11819	0.0363848	0.76843	-3.64357	FALSE	170384	fucosyltransferase 11 [Source:HGNC Symbol;Acc:HGNC:19233]	protein_coding	47.53
SST	BD	ENSG00000196970	NXF4	-2.79486	-1.66247	-1.63385	0.105117	0.866946	-4.26901	FALSE		nuclear RNA export factor 4 pseudogene [Source:HGNC Symbol;Acc:HGNC:8074]	transcribed_unprocessed_pseudogene	44.99
SST	BD	ENSG00000196972	SMIM10L2B	3.40122	-0.399992	-0.606289	0.545558	0.967774	-5.49508	FALSE	644596	small integral membrane protein 10 like 2B [Source:HGNC Symbol;Acc:HGNC:34500]	protein_coding	61.8
SST	BD	ENSG00000196975	ANXA4	5.23098	0.14449	0.518094	0.605421	0.972936	-6.14473	FALSE	307	annexin A4 [Source:HGNC Symbol;Acc:HGNC:542]	protein_coding	41.93
SST	BD	ENSG00000196976	LAGE3	-2.96434	-0.516773	-0.428073	0.669426	0.977618	-5.10106	FALSE	8270	L antigen family member 3 [Source:HGNC Symbol;Acc:HGNC:26058]	protein_coding	63.57
SST	BD	ENSG00000196979	GPRACR	-3.82375	0.275752	0.25412	0.799872	0.989267	-5.15553	FALSE	401554	GPR107 adjacent cis regulating lncRNA [Source:HGNC Symbol;Acc:HGNC:53957]	lncRNA	54.43
SST	BD	ENSG00000196981	WDR5B	-3.07744	1.44939	1.33302	0.185247	0.889802	-4.56017	FALSE	54554	WD repeat domain 5B [Source:HGNC Symbol;Acc:HGNC:17826]	protein_coding	39.93
SST	BD	ENSG00000196990	FAM163B	4.18904	0.117315	0.252037	0.801477	0.989267	-5.76425	FALSE	642968	family with sequence similarity 163 member B [Source:HGNC Symbol;Acc:HGNC:33277]	protein_coding	56.91
SST	BD	ENSG00000196993	NPIPB9	-3.25178	-1.51671	-1.46505	0.145728	0.880869	-4.4368	FALSE	100507607	nuclear pore complex interacting protein family member B9 [Source:HGNC Symbol;Acc:HGNC:41987]	protein_coding	46.03
SST	BD	ENSG00000196998	WDR45	1.61634	0.363171	0.404926	0.686309	0.978331	-5.29985	FALSE	11152	WD repeat domain 45 [Source:HGNC Symbol;Acc:HGNC:28912]	protein_coding	49.75
SST	BD	ENSG00000197006	METTL9	5.01649	0.0434311	0.16167	0.871859	0.992336	-6.16551	FALSE	51108	methyltransferase like 9 [Source:HGNC Symbol;Acc:HGNC:24586]	protein_coding	42.83
SST	BD	ENSG00000197008	ZNF138	4.6403	-0.229918	-0.604507	0.546738	0.967774	-5.83327	FALSE	7697	zinc finger protein 138 [Source:HGNC Symbol;Acc:HGNC:12922]	protein_coding	39.99
SST	BD	ENSG00000197013	ZNF429	4.2426	0.139617	0.385846	0.700348	0.980319	-5.86977	FALSE	353088	zinc finger protein 429 [Source:HGNC Symbol;Acc:HGNC:20817]	protein_coding	41.06
SST	BD	ENSG00000197016	ZNF470	3.04658	0.40818	0.556857	0.578744	0.969182	-5.37874	FALSE	388566	zinc finger protein 470 [Source:HGNC Symbol;Acc:HGNC:22220]	protein_coding	40.17
SST	BD	ENSG00000197019	SERTAD1	-3.45889	-2.0611	-1.88107	0.0625765	0.809057	-3.97611	FALSE	29950	SERTA domain containing 1 [Source:HGNC Symbol;Acc:HGNC:17932]	protein_coding	52.5
SST	BD	ENSG00000197020	ZNF100	1.94994	1.41238	1.6567	0.100399	0.864292	-4.31358	FALSE	163227	zinc finger protein 100 [Source:HGNC Symbol;Acc:HGNC:12880]	protein_coding	38.53
SST	BD	ENSG00000197021	EOLA2	-1.21716	0.145585	0.122137	0.903011	0.994871	-5.1742	FALSE	541578	endothelium and lymphocyte associated ASCH domain 2 [Source:HGNC Symbol;Acc:HGNC:17402]	protein_coding	52.1
SST	BD	ENSG00000197024	ZNF398	5.65477	0.167098	0.632081	0.528631	0.966495	-6.08714	FALSE	57541	zinc finger protein 398 [Source:HGNC Symbol;Acc:HGNC:18373]	protein_coding	45.9
SST	BD	ENSG00000197037	ZSCAN25	3.57333	0.160798	0.30987	0.75724	0.98546	-5.66368	FALSE	221785	zinc finger and SCAN domain containing 25 [Source:HGNC Symbol;Acc:HGNC:21961]	protein_coding	48.45
SST	BD	ENSG00000197043	ANXA6	6.76637	0.20522	1.22991	0.221326	0.89991	-6.0555	FALSE	309	annexin A6 [Source:HGNC Symbol;Acc:HGNC:544]	protein_coding	48.98
SST	BD	ENSG00000197044	ZNF441	2.23993	0.230729	0.265401	0.791192	0.989267	-5.37964	FALSE	126068	zinc finger protein 441 [Source:HGNC Symbol;Acc:HGNC:20875]	protein_coding	41.78
SST	BD	ENSG00000197045	GMFB	2.77812	0.0363843	0.0485156	0.961392	0.998251	-5.48633	FALSE	2764	glia maturation factor beta [Source:HGNC Symbol;Acc:HGNC:4373]	protein_coding	36.63
SST	BD	ENSG00000197046	SIGLEC15	-0.082862	0.334419	0.322238	0.747877	0.985099	-5.21275	FALSE	284266	sialic acid binding Ig like lectin 15 [Source:HGNC Symbol;Acc:HGNC:27596]	protein_coding	53.46
SST	BD	ENSG00000197050	ZNF420	5.2291	-0.114966	-0.395953	0.692898	0.979357	-6.17468	FALSE	147923	zinc finger protein 420 [Source:HGNC Symbol;Acc:HGNC:20649]	protein_coding	41.83
SST	BD	ENSG00000197056	ZMYM1	3.24231	-0.979469	-1.46482	0.145789	0.880869	-4.66696	FALSE	79830	zinc finger MYM-type containing 1 [Source:HGNC Symbol;Acc:HGNC:26253]	protein_coding	41.67
SST	BD	ENSG00000197057	DTHD1	-0.985286	0.526895	0.470097	0.639206	0.974858	-5.14966	FALSE	401124	death domain containing 1 [Source:HGNC Symbol;Acc:HGNC:37261]	protein_coding	37.22
SST	BD	ENSG00000197061	H4C3	-1.99552	-0.560173	-0.427715	0.669685	0.977618	-5.08318	FALSE	8364	H4 clustered histone 3 [Source:HGNC Symbol;Acc:HGNC:4787]	protein_coding	52.1
SST	BD	ENSG00000197061	H4C3	-1.99552	-0.560173	-0.427715	0.669685	0.977618	-5.08318	FALSE	554313	H4 clustered histone 3 [Source:HGNC Symbol;Acc:HGNC:4787]	protein_coding	52.1
SST	BD	ENSG00000197062	ZSCAN26	3.29099	0.0624293	0.0947744	0.924665	0.996049	-5.58288	FALSE	7741	zinc finger and SCAN domain containing 26 [Source:HGNC Symbol;Acc:HGNC:12978]	protein_coding	41.58
SST	BD	ENSG00000197063	MAFG	4.31995	-0.426732	-0.867436	0.38757	0.942356	-5.53581	FALSE	4097	MAF bZIP transcription factor G [Source:HGNC Symbol;Acc:HGNC:6781]	protein_coding	60.3
SST	BD	ENSG00000197067	OR2T32P	-3.62398	1.3633	1.34479	0.181428	0.889802	-4.55682	FALSE		olfactory receptor family 2 subfamily T member 32 pseudogene [Source:HGNC Symbol;Acc:HGNC:31254]	transcribed_unprocessed_pseudogene	54.1
SST	BD	ENSG00000197070	ARRDC1	2.49376	-0.483013	-0.590488	0.556061	0.968753	-5.28402	FALSE	92714	arrestin domain containing 1 [Source:HGNC Symbol;Acc:HGNC:28633]	protein_coding	60.75
SST	BD	ENSG00000197077	KIAA1671	6.71074	0.0984011	0.615594	0.53942	0.967774	-6.66957	FALSE	85379	KIAA1671 [Source:HGNC Symbol;Acc:HGNC:29345]	protein_coding	48.94
SST	BD	ENSG00000197081	IGF2R	5.91472	-0.30097	-1.37721	0.171212	0.889802	-5.61531	FALSE	3482	insulin like growth factor 2 receptor [Source:HGNC Symbol;Acc:HGNC:5467]	protein_coding	45.56
SST	BD	ENSG00000197083	ZNF300P1	-2.48091	-1.84239	-1.60248	0.111885	0.873844	-4.29881	FALSE		zinc finger protein 300 pseudogene 1 [Source:HGNC Symbol;Acc:HGNC:27032]	transcribed_unprocessed_pseudogene	35.71
SST	BD	ENSG00000197085	NPSR1-AS1	4.8463	0.236259	0.754165	0.452343	0.955196	-6.06165	FALSE	404744	NPSR1 antisense RNA 1 [Source:HGNC Symbol;Acc:HGNC:22128]	lncRNA	38.73
SST	BD	ENSG00000197093	GAL3ST4	-2.78309	-0.434688	-0.3643	0.716325	0.981982	-5.1105	FALSE	79690	galactose-3-O-sulfotransferase 4 [Source:HGNC Symbol;Acc:HGNC:24145]	protein_coding	52.79
SST	BD	ENSG00000197099	HRG-AS1	2.25484	-0.679489	-1.10937	0.269663	0.915255	-5.11421	FALSE		HRG and FETUB antisense RNA 1 [Source:HGNC Symbol;Acc:HGNC:55915]	lncRNA	43.24
SST	BD	ENSG00000197102	DYNC1H1	9.37706	0.0607387	0.872593	0.385866	0.941884	-8.59082	FALSE	1778	dynein cytoplasmic 1 heavy chain 1 [Source:HGNC Symbol;Acc:HGNC:2961]	protein_coding	47.38
SST	BD	ENSG00000197106	SLC6A17	7.41822	0.0442437	0.326657	0.744541	0.984943	-7.10966	FALSE	388662	solute carrier family 6 member 17 [Source:HGNC Symbol;Acc:HGNC:31399]	protein_coding	50.59
SST	BD	ENSG00000197111	PCBP2	4.23311	-0.734176	-1.85047	0.0668992	0.815583	-4.2803	FALSE	5094	poly(rC) binding protein 2 [Source:HGNC Symbol;Acc:HGNC:8648]	protein_coding	43.79
SST	BD	ENSG00000197114	ZGPAT	2.46439	-0.119714	-0.129817	0.896946	0.993417	-5.43205	FALSE	84619	zinc finger CCCH-type and G-patch domain containing [Source:HGNC Symbol;Acc:HGNC:15948]	protein_coding	49.61
SST	BD	ENSG00000197119	SLC25A29	4.81806	0.0608536	0.142652	0.886823	0.993126	-6.03621	FALSE	123096	solute carrier family 25 member 29 [Source:HGNC Symbol;Acc:HGNC:20116]	protein_coding	57.04
SST	BD	ENSG00000197121	PGAP1	6.08199	0.421795	1.79609	0.0751934	0.837127	-4.99181	FALSE	80055	post-GPI attachment to proteins inositol deacylase 1 [Source:HGNC Symbol;Acc:HGNC:25712]	protein_coding	36
SST	BD	ENSG00000197122	SRC	5.62978	0.123206	0.521855	0.602809	0.972371	-6.27611	FALSE	6714	SRC proto-oncogene, non-receptor tyrosine kinase [Source:HGNC Symbol;Acc:HGNC:11283]	protein_coding	54.1
SST	BD	ENSG00000197123	ZNF679	-0.870465	0.257709	0.260462	0.794989	0.989267	-5.2468	FALSE	168417	zinc finger protein 679 [Source:HGNC Symbol;Acc:HGNC:28650]	protein_coding	41.99
SST	BD	ENSG00000197124	ZNF682	3.10752	0.974651	1.42873	0.155882	0.881858	-4.67449	FALSE	91120	zinc finger protein 682 [Source:HGNC Symbol;Acc:HGNC:28857]	protein_coding	41.4
SST	BD	ENSG00000197125	OR8B8	-3.25321	0.934389	0.851414	0.396368	0.944568	-4.91857	FALSE	26493	olfactory receptor family 8 subfamily B member 8 [Source:HGNC Symbol;Acc:HGNC:8477]	protein_coding	43.2
SST	BD	ENSG00000197128	ZNF772	2.15112	0.69915	0.734911	0.46394	0.955728	-5.12421	FALSE	400720	zinc finger protein 772 [Source:HGNC Symbol;Acc:HGNC:33106]	protein_coding	42.84
SST	BD	ENSG00000197134	ZNF257	-0.103919	0.609185	0.611225	0.542298	0.967774	-5.13581	FALSE	113835	zinc finger protein 257 [Source:HGNC Symbol;Acc:HGNC:13498]	protein_coding	38.1
SST	BD	ENSG00000197136	PCNX3	4.76383	0.0236618	0.0644215	0.94875	0.997838	-6.08111	FALSE	399909	pecanex 3 [Source:HGNC Symbol;Acc:HGNC:18760]	protein_coding	60.5
SST	BD	ENSG00000197140	ADAM32	5.17782	0.0787469	0.289426	0.772794	0.987886	-6.24172	FALSE	203102	ADAM metallopeptidase domain 32 [Source:HGNC Symbol;Acc:HGNC:15479]	protein_coding	37.69
SST	BD	ENSG00000197142	ACSL5	-0.72012	-0.010064	-0.00938002	0.992533	0.999253	-5.20804	FALSE	51703	acyl-CoA synthetase long chain family member 5 [Source:HGNC Symbol;Acc:HGNC:16526]	protein_coding	42.88
SST	BD	ENSG00000197147	LRRC8B	7.14072	-0.131972	-0.833018	0.406627	0.948139	-6.75897	FALSE	23507	leucine rich repeat containing 8 VRAC subunit B [Source:HGNC Symbol;Acc:HGNC:30692]	protein_coding	38.63
SST	BD	ENSG00000197150	ABCB8	5.34489	0.75884	2.82443	0.00561445	0.599806	-2.52658	FALSE	11194	ATP binding cassette subfamily B member 8 [Source:HGNC Symbol;Acc:HGNC:49]	protein_coding	57.04
SST	BD	ENSG00000197157	SND1	8.03452	-0.0527418	-0.54795	0.584919	0.969341	-7.47981	FALSE	27044	staphylococcal nuclease and tudor domain containing 1 [Source:HGNC Symbol;Acc:HGNC:30646]	protein_coding	42.44
SST	BD	ENSG00000197161	OR4C4P	-2.44525	0.172655	0.175298	0.861164	0.992259	-5.17471	FALSE		olfactory receptor family 4 subfamily C member 4 pseudogene [Source:HGNC Symbol;Acc:HGNC:14700]	unprocessed_pseudogene	41.81
SST	BD	ENSG00000197162	ZNF785	0.260697	-0.185747	-0.160306	0.872931	0.992336	-5.16159	FALSE	146540	zinc finger protein 785 [Source:HGNC Symbol;Acc:HGNC:26496]	protein_coding	49.75
SST	BD	ENSG00000197165	SULT1A2	-1.18513	0.513165	0.424404	0.672091	0.977618	-5.08173	FALSE	6799	sulfotransferase family 1A member 2 [Source:HGNC Symbol;Acc:HGNC:11454]	protein_coding	55.74
SST	BD	ENSG00000197168	NEK5	4.22662	0.0462505	0.10593	0.915829	0.995932	-5.82515	FALSE	341676	NIMA related kinase 5 [Source:HGNC Symbol;Acc:HGNC:7748]	protein_coding	41.01
SST	BD	ENSG00000197170	PSMD12	4.56661	0.33292	0.900486	0.369807	0.937141	-5.64937	FALSE	5718	proteasome 26S subunit, non-ATPase 12 [Source:HGNC Symbol;Acc:HGNC:9557]	protein_coding	40.02
SST	BD	ENSG00000197171	LINC03003	2.74554	-0.29364	-0.447599	0.655313	0.976464	-5.48847	FALSE		long intergenic non-protein coding RNA 3003 [Source:HGNC Symbol;Acc:HGNC:56126]	transcribed_unprocessed_pseudogene	47.4
SST	BD	ENSG00000197176	LINC02291	-0.0930952	1.58624	1.51614	0.13232	0.878995	-4.42315	FALSE	100129345	long intergenic non-protein coding RNA 2291 [Source:HGNC Symbol;Acc:HGNC:53207]	lncRNA	42.39
SST	BD	ENSG00000197177	ADGRA1	6.53655	-0.21213	-1.03599	0.302452	0.926597	-6.15853	FALSE	84435	adhesion G protein-coupled receptor A1 [Source:HGNC Symbol;Acc:HGNC:13838]	protein_coding	59.78
SST	BD	ENSG00000197181	PIWIL2	2.16778	-0.245013	-0.350628	0.72653	0.982331	-5.48477	FALSE	55124	piwi like RNA-mediated gene silencing 2 [Source:HGNC Symbol;Acc:HGNC:17644]	protein_coding	42.77
SST	BD	ENSG00000197182	MIRLET7BHG	7.09563	0.200849	1.18924	0.236878	0.906878	-6.26562	FALSE	400931	MIRLET7B host gene [Source:HGNC Symbol;Acc:HGNC:37189]	lncRNA	56.82
SST	BD	ENSG00000197183	NOL4L	6.44384	0.296975	1.63247	0.105408	0.866946	-5.3717	FALSE	140688	nucleolar protein 4 like [Source:HGNC Symbol;Acc:HGNC:16106]	protein_coding	54.44
SST	BD	ENSG00000197208	SLC22A4	2.44809	-0.391199	-0.45449	0.650362	0.976399	-5.3366	FALSE	6583	solute carrier family 22 member 4 [Source:HGNC Symbol;Acc:HGNC:10968]	protein_coding	44.99
SST	BD	ENSG00000197217	ENTPD4	5.53685	-0.265073	-1.05354	0.294376	0.922496	-5.81041	FALSE	9583	ectonucleoside triphosphate diphosphohydrolase 4 [Source:HGNC Symbol;Acc:HGNC:14573]	protein_coding	44.43
SST	BD	ENSG00000197223	C1D	4.32912	-0.175913	-0.426009	0.670924	0.977618	-5.9442	FALSE	10438	C1D nuclear receptor corepressor [Source:HGNC Symbol;Acc:HGNC:29911]	protein_coding	38.27
SST	BD	ENSG00000197226	TBC1D9B	6.22599	0.241672	1.16894	0.244928	0.909125	-5.90702	FALSE	23061	TBC1 domain family member 9B [Source:HGNC Symbol;Acc:HGNC:29097]	protein_coding	54.24
SST	BD	ENSG00000197241	SLC2A7	-2.04895	-2.49395	-2.45952	0.0154519	0.707432	-3.12463	FALSE	155184	solute carrier family 2 member 7 [Source:HGNC Symbol;Acc:HGNC:13445]	protein_coding	52.34
SST	BD	ENSG00000197245	FAM110D	-3.49966	-0.790734	-0.690467	0.491338	0.959535	-5.0013	FALSE	79927	family with sequence similarity 110 member D [Source:HGNC Symbol;Acc:HGNC:25860]	protein_coding	58.17
SST	BD	ENSG00000197249	SERPINA1	-3.44265	0.819517	0.755186	0.451733	0.955196	-4.97176	FALSE	5265	serpin family A member 1 [Source:HGNC Symbol;Acc:HGNC:8941]	protein_coding	51.8
SST	BD	ENSG00000197256	KANK2	0.854119	-0.47449	-0.469839	0.63939	0.974858	-5.19475	FALSE	25959	KN motif and ankyrin repeat domains 2 [Source:HGNC Symbol;Acc:HGNC:29300]	protein_coding	52.98
SST	BD	ENSG00000197258	EIF4BP6	-1.54891	1.12909	1.04769	0.297052	0.923584	-4.78332	FALSE		eukaryotic translation initiation factor 4B pseudogene 6 [Source:HGNC Symbol;Acc:HGNC:37939]	processed_pseudogene	49.73
SST	BD	ENSG00000197261	C6orf141	-3.74711	0.17569	0.169324	0.865849	0.992259	-5.15735	FALSE	135398	chromosome 6 open reading frame 141 [Source:HGNC Symbol;Acc:HGNC:21351]	protein_coding	42.73
SST	BD	ENSG00000197265	GTF2E2	4.85423	0.00309493	0.00995957	0.992071	0.999253	-6.05306	FALSE	2961	general transcription factor IIE subunit 2 [Source:HGNC Symbol;Acc:HGNC:4651]	protein_coding	39.43
SST	BD	ENSG00000197272	IL27	-3.25743	3.20482	3.01693	0.00316511	0.520884	-2.19597	FALSE	246778	interleukin 27 [Source:HGNC Symbol;Acc:HGNC:19157]	protein_coding	54.11
SST	BD	ENSG00000197275	RAD54B	0.279398	-1.65106	-1.63176	0.105557	0.866948	-4.29501	FALSE	25788	RAD54 homolog B [Source:HGNC Symbol;Acc:HGNC:17228]	protein_coding	36.72
SST	BD	ENSG00000197283	SYNGAP1	6.51894	-0.169873	-0.922966	0.358022	0.934227	-6.30917	FALSE	8831	synaptic Ras GTPase activating protein 1 [Source:HGNC Symbol;Acc:HGNC:11497]	protein_coding	53.92
SST	BD	ENSG00000197291	RAMP2-AS1	-1.02099	1.12372	0.921029	0.359028	0.934227	-4.86945	FALSE	100190938	RAMP2 antisense RNA 1 [Source:HGNC Symbol;Acc:HGNC:44358]	lncRNA	49.8
SST	BD	ENSG00000197296	FITM2	1.58527	-0.488004	-0.553018	0.581361	0.969182	-5.17172	FALSE	128486	fat storage inducing transmembrane protein 2 [Source:HGNC Symbol;Acc:HGNC:16135]	protein_coding	49.34
SST	BD	ENSG00000197299	BLM	4.67079	-0.381078	-1.01139	0.314024	0.927502	-5.51063	FALSE	641	BLM RecQ like helicase [Source:HGNC Symbol;Acc:HGNC:1058]	protein_coding	40.73
SST	BD	ENSG00000197302	KRBOX5	4.58294	-0.202341	-0.634912	0.526789	0.966495	-5.88539	FALSE	124411	KRAB box domain containing 5 [Source:HGNC Symbol;Acc:HGNC:26987]	protein_coding	38.78
SST	BD	ENSG00000197309	OR10D3	-3.7971	0.857492	0.8216	0.413062	0.949042	-4.94309	FALSE	26497	olfactory receptor family 10 subfamily D member 3 [Source:HGNC Symbol;Acc:HGNC:8168]	protein_coding	40.62
SST	BD	ENSG00000197312	DDI2	4.92327	-0.456517	-1.17392	0.242934	0.909125	-5.36463	FALSE	84301	DNA damage inducible 1 homolog 2 [Source:HGNC Symbol;Acc:HGNC:24578]	protein_coding	42.42
SST	BD	ENSG00000197321	SVIL	5.75308	0.082652	0.394171	0.694209	0.979514	-6.45821	FALSE	6840	supervillin [Source:HGNC Symbol;Acc:HGNC:11480]	protein_coding	43.63
SST	BD	ENSG00000197322	TMEM132E-DT	1.02336	0.290701	0.237289	0.812869	0.989501	-5.16471	FALSE	400591	TMEM132E divergent transcript [Source:HGNC Symbol;Acc:HGNC:34412]	lncRNA	49.4
SST	BD	ENSG00000197323	TRIM33	6.34183	-0.108049	-0.581716	0.561935	0.968941	-6.4807	FALSE	51592	tripartite motif containing 33 [Source:HGNC Symbol;Acc:HGNC:16290]	protein_coding	38.21
SST	BD	ENSG00000197324	LRP10	-2.07445	2.44393	2.06299	0.0414412	0.768763	-3.74344	FALSE	26020	LDL receptor related protein 10 [Source:HGNC Symbol;Acc:HGNC:14553]	protein_coding	55.43
SST	BD	ENSG00000197329	PELI1	3.07152	-0.334911	-0.569844	0.569932	0.968941	-5.3892	FALSE	57162	pellino E3 ubiquitin protein ligase 1 [Source:HGNC Symbol;Acc:HGNC:8827]	protein_coding	36.89
SST	BD	ENSG00000197332		0.0226724	0.780935	0.722505	0.4715	0.956091	-5.04134	FALSE		novel transcript	lncRNA	45.19
SST	BD	ENSG00000197343	ZNF655	4.36095	-0.123886	-0.31641	0.752284	0.985416	-5.82482	FALSE	79027	zinc finger protein 655 [Source:HGNC Symbol;Acc:HGNC:30899]	protein_coding	42.73
SST	BD	ENSG00000197345	MRPL21	0.734842	-0.406413	-0.357726	0.721226	0.98199	-5.17281	FALSE	219927	mitochondrial ribosomal protein L21 [Source:HGNC Symbol;Acc:HGNC:14479]	protein_coding	50.69
SST	BD	ENSG00000197355	UAP1L1	2.80668	-0.356915	-0.429303	0.668533	0.977618	-5.39148	FALSE	91373	UDP-N-acetylglucosamine pyrophosphorylase 1 like 1 [Source:HGNC Symbol;Acc:HGNC:28082]	protein_coding	61.53
SST	BD	ENSG00000197360	ZNF98	3.74638	0.300982	0.567663	0.571408	0.968941	-5.69141	FALSE	148198	zinc finger protein 98 [Source:HGNC Symbol;Acc:HGNC:13174]	protein_coding	41.75
SST	BD	ENSG00000197362	ZNF786	2.88125	0.0744716	0.0953951	0.924173	0.996049	-5.5099	FALSE	136051	zinc finger protein 786 [Source:HGNC Symbol;Acc:HGNC:21806]	protein_coding	46.13
SST	BD	ENSG00000197363	ZNF517	2.81577	-1.84713	-2.63529	0.00960572	0.649101	-2.6716	FALSE	340385	zinc finger protein 517 [Source:HGNC Symbol;Acc:HGNC:27984]	protein_coding	56.18
SST	BD	ENSG00000197372	ZNF675	5.54561	-0.216672	-0.928156	0.355336	0.934227	-5.91654	FALSE	171392	zinc finger protein 675 [Source:HGNC Symbol;Acc:HGNC:30768]	protein_coding	41.44
SST	BD	ENSG00000197375	SLC22A5	3.68548	0.910494	1.72563	0.0871907	0.855667	-4.39376	FALSE	6584	solute carrier family 22 member 5 [Source:HGNC Symbol;Acc:HGNC:10969]	protein_coding	48.37
SST	BD	ENSG00000197376		-1.74546	0.34656	0.295015	0.768532	0.987241	-5.1277	FALSE		biorientation of chromosomes in cell division 1 like 2 (BOD1L2) pseudogene	transcribed_processed_pseudogene	41.12
SST	BD	ENSG00000197380	DACT3	4.1711	-0.209193	-0.429571	0.668338	0.977597	-5.72264	FALSE	147906	dishevelled binding antagonist of beta catenin 3 [Source:HGNC Symbol;Acc:HGNC:30745]	protein_coding	54.78
SST	BD	ENSG00000197381	ADARB1	7.03555	-0.144268	-0.986605	0.325977	0.932213	-6.53247	FALSE	104	adenosine deaminase RNA specific B1 [Source:HGNC Symbol;Acc:HGNC:226]	protein_coding	45.43
SST	BD	ENSG00000197385	ZNF860	-3.53706	0.273537	0.231224	0.817566	0.989997	-5.14875	FALSE	344787	zinc finger protein 860 [Source:HGNC Symbol;Acc:HGNC:34513]	protein_coding	41.67
SST	BD	ENSG00000197386	HTT	7.67129	-0.0570201	-0.579328	0.563539	0.968941	-7.19395	FALSE	3064	huntingtin [Source:HGNC Symbol;Acc:HGNC:4851]	protein_coding	45.83
SST	BD	ENSG00000197403	OR6N1	-1.21219	0.869468	0.900763	0.36966	0.937141	-4.91397	FALSE	128372	olfactory receptor family 6 subfamily N member 1 [Source:HGNC Symbol;Acc:HGNC:15034]	protein_coding	38.2
SST	BD	ENSG00000197405	C5AR1	-0.609317	0.225617	0.189824	0.849793	0.991905	-5.15576	FALSE	728	complement C5a receptor 1 [Source:HGNC Symbol;Acc:HGNC:1338]	protein_coding	49.69
SST	BD	ENSG00000197408	CYP2B6	-0.29038	0.306199	0.280074	0.779941	0.988518	-5.2084	FALSE	1555	cytochrome P450 family 2 subfamily B member 6 [Source:HGNC Symbol;Acc:HGNC:2615]	protein_coding	44.64
SST	BD	ENSG00000197410	DCHS2	4.75021	0.614635	1.62719	0.106527	0.868601	-4.77757	FALSE	54798	dachsous cadherin-related 2 [Source:HGNC Symbol;Acc:HGNC:23111]	protein_coding	37.99
SST	BD	ENSG00000197415	VEPH1	3.09055	-0.504262	-1.11504	0.267236	0.914921	-5.31574	FALSE	79674	ventricular zone expressed PH domain containing 1 [Source:HGNC Symbol;Acc:HGNC:25735]	protein_coding	38.31
SST	BD	ENSG00000197429	IPP	1.66073	0.141297	0.198808	0.842775	0.991905	-5.45144	FALSE	3652	intracisternal A particle-promoted polypeptide [Source:HGNC Symbol;Acc:HGNC:6108]	protein_coding	42.35
SST	BD	ENSG00000197430	OPALIN	-0.298011	0.0682077	0.0535115	0.95742	0.998154	-5.15217	FALSE	93377	oligodendrocytic myelin paranodal and inner loop protein [Source:HGNC Symbol;Acc:HGNC:20707]	protein_coding	41.61
SST	BD	ENSG00000197442	MAP3K5	7.61766	0.0655435	0.550289	0.583224	0.96928	-7.19682	FALSE	4217	mitogen-activated protein kinase kinase kinase 5 [Source:HGNC Symbol;Acc:HGNC:6857]	protein_coding	39.97
SST	BD	ENSG00000197444	OGDHL	5.53995	0.913675	3.45511	0.000779522	0.315707	-0.753921	FALSE	55753	oxoglutarate dehydrogenase L [Source:HGNC Symbol;Acc:HGNC:25590]	protein_coding	55.46
SST	BD	ENSG00000197446	CYP2F1	-2.85326	0.727863	0.659233	0.511109	0.962791	-5.01532	FALSE	1572	cytochrome P450 family 2 subfamily F member 1 [Source:HGNC Symbol;Acc:HGNC:2632]	protein_coding	51.52
SST	BD	ENSG00000197448	GSTK1	4.42654	-0.746304	-1.47571	0.142846	0.880869	-4.87003	FALSE	373156	glutathione S-transferase kappa 1 [Source:HGNC Symbol;Acc:HGNC:16906]	protein_coding	41.49
SST	BD	ENSG00000197451	HNRNPAB	2.11962	-1.37078	-1.39564	0.165602	0.888018	-4.5939	FALSE	3182	heterogeneous nuclear ribonucleoprotein A/B [Source:HGNC Symbol;Acc:HGNC:5034]	protein_coding	53.61
SST	BD	ENSG00000197454	OR2L5	-0.38152	0.204082	0.163494	0.870426	0.992336	-5.14925	FALSE	81466	olfactory receptor family 2 subfamily L member 5 [Source:HGNC Symbol;Acc:HGNC:15011]	protein_coding	35.51
SST	BD	ENSG00000197457	STMN3	6.67154	0.141763	0.870094	0.386122	0.942168	-6.45234	FALSE	50861	stathmin 3 [Source:HGNC Symbol;Acc:HGNC:15926]	protein_coding	59.38
SST	BD	ENSG00000197461	PDGFA	3.42893	-0.25452	-0.450434	0.653274	0.976399	-5.56617	FALSE	5154	platelet derived growth factor subunit A [Source:HGNC Symbol;Acc:HGNC:8799]	protein_coding	60.14
SST	BD	ENSG00000197462		-2.51479	0.394662	0.333842	0.739127	0.983675	-5.12526	FALSE		novel transcript	lncRNA	38.49
SST	BD	ENSG00000197467	COL13A1	2.63495	0.933766	1.72978	0.0864433	0.854916	-4.43297	FALSE	1305	collagen type XIII alpha 1 chain [Source:HGNC Symbol;Acc:HGNC:2190]	protein_coding	51.91
SST	BD	ENSG00000197475	ADAM3A	-0.676418	1.43604	0.912301	0.364521	0.936865	-4.90127	FALSE	1587	ADAM metallopeptidase domain 3A (pseudogene) [Source:HGNC Symbol;Acc:HGNC:209]	transcribed_unitary_pseudogene	34.99
SST	BD	ENSG00000197479	PCDHB11	0.812891	0.434289	0.376279	0.707426	0.981135	-5.18298	FALSE	56125	protocadherin beta 11 [Source:HGNC Symbol;Acc:HGNC:8682]	protein_coding	48.56
SST	BD	ENSG00000197483	ZNF628	-1.70635	0.857448	0.704845	0.482379	0.95851	-4.98068	FALSE	89887	zinc finger protein 628 [Source:HGNC Symbol;Acc:HGNC:28054]	protein_coding	62.42
SST	BD	ENSG00000197496	SLC2A10	-0.607232	-0.400053	-0.364996	0.715808	0.981807	-5.17702	FALSE	81031	solute carrier family 2 member 10 [Source:HGNC Symbol;Acc:HGNC:13444]	protein_coding	47.37
SST	BD	ENSG00000197497	ZNF665	2.31178	0.236861	0.3003	0.764509	0.986534	-5.35803	FALSE	79788	zinc finger protein 665 [Source:HGNC Symbol;Acc:HGNC:25885]	protein_coding	45.26
SST	BD	ENSG00000197498	RPF2	2.8736	-0.172593	-0.263873	0.792366	0.989267	-5.51142	FALSE	84154	ribosome production factor 2 homolog [Source:HGNC Symbol;Acc:HGNC:20870]	protein_coding	42.58
SST	BD	ENSG00000197503	LINC00477	-2.29768	-0.0825751	-0.0751387	0.940239	0.997467	-5.17347	FALSE	144360	long intergenic non-protein coding RNA 477 [Source:HGNC Symbol;Acc:HGNC:26557]	lncRNA	39.5
SST	BD	ENSG00000197506	SLC28A3	-1.70498	0.598845	0.503023	0.615943	0.973671	-5.08131	FALSE	64078	solute carrier family 28 member 3 [Source:HGNC Symbol;Acc:HGNC:16484]	protein_coding	42.61
SST	BD	ENSG00000197520	FAM177B	-3.13457	-0.493177	-0.452816	0.651563	0.976399	-5.09681	FALSE	400823	family with sequence similarity 177 member B [Source:HGNC Symbol;Acc:HGNC:34395]	protein_coding	39.48
SST	BD	ENSG00000197530	MIB2	5.23607	0.490823	0.89117	0.375857	0.937979	-5.81844	FALSE	142678	MIB E3 ubiquitin protein ligase 2 [Source:HGNC Symbol;Acc:HGNC:30577]	protein_coding	66.39
SST	BD	ENSG00000197535	MYO5A	8.35177	-0.154153	-1.68183	0.0966993	0.864133	-6.44171	FALSE	4644	myosin VA [Source:HGNC Symbol;Acc:HGNC:7602]	protein_coding	39.93
SST	BD	ENSG00000197536	IRF1-AS1	2.40608	-0.159559	-0.163922	0.87009	0.992336	-5.36947	FALSE		IRF1 antisense RNA 1 [Source:HGNC Symbol;Acc:HGNC:33838]	lncRNA	47.84
SST	BD	ENSG00000197540	GZMM	-3.33514	2.47397	2.289	0.0239671	0.743122	-3.41969	FALSE	3004	granzyme M [Source:HGNC Symbol;Acc:HGNC:4712]	protein_coding	60.74
SST	BD	ENSG00000197548	ATG7	7.72304	0.0763486	0.748979	0.45545	0.955196	-7.11762	FALSE	10533	autophagy related 7 [Source:HGNC Symbol;Acc:HGNC:16935]	protein_coding	43.27
SST	BD	ENSG00000197549	PRAMENP	-1.07936	-0.746207	-0.678133	0.499095	0.960171	-5.04139	FALSE		PRAME N-terminal like, pseudogene [Source:HGNC Symbol;Acc:HGNC:34302]	transcribed_unprocessed_pseudogene	51.51
SST	BD	ENSG00000197555	SIPA1L1	8.59958	0.0400307	0.424728	0.672335	0.977618	-7.96717	FALSE	26037	signal induced proliferation associated 1 like 1 [Source:HGNC Symbol;Acc:HGNC:20284]	protein_coding	39.56
SST	BD	ENSG00000197557	TTC30A	-2.45998	-0.202137	-0.165787	0.868625	0.992336	-5.14641	FALSE	92104	tetratricopeptide repeat domain 30A [Source:HGNC Symbol;Acc:HGNC:25853]	protein_coding	38.84
SST	BD	ENSG00000197558	SSPOP	4.75741	0.400558	0.764745	0.44632	0.954949	-5.72153	FALSE		SCO-spondin, pseudogene [Source:HGNC Symbol;Acc:HGNC:21998]	transcribed_unitary_pseudogene	61.01
SST	BD	ENSG00000197562	RAB40C	5.33997	-0.0400447	-0.127026	0.899149	0.993987	-6.26021	FALSE	57799	RAB40C, member RAS oncogene family [Source:HGNC Symbol;Acc:HGNC:18285]	protein_coding	56.81
SST	BD	ENSG00000197563	PIGN	5.81259	0.210856	0.950817	0.343758	0.932478	-6.01923	FALSE	23556	phosphatidylinositol glycan anchor biosynthesis class N [Source:HGNC Symbol;Acc:HGNC:8967]	protein_coding	38.03
SST	BD	ENSG00000197565	COL4A6	3.46206	-0.0988729	-0.245496	0.806525	0.989267	-6.0154	FALSE	1288	collagen type IV alpha 6 chain [Source:HGNC Symbol;Acc:HGNC:2208]	protein_coding	40.16
SST	BD	ENSG00000197566	ZNF624	2.86035	0.590727	0.770521	0.442624	0.954949	-5.22567	FALSE	57547	zinc finger protein 624 [Source:HGNC Symbol;Acc:HGNC:29254]	protein_coding	37.67
SST	BD	ENSG00000197568	HHLA3	2.16854	-0.783078	-1.05584	0.29333	0.922496	-4.99867	FALSE	11147	HERV-H LTR-associating 3 [Source:HGNC Symbol;Acc:HGNC:4906]	lncRNA	42.15
SST	BD	ENSG00000197579	TOPORS	2.87967	-0.177342	-0.284605	0.776476	0.988518	-5.52635	FALSE	10210	TOP1 binding arginine/serine rich protein, E3 ubiquitin ligase [Source:HGNC Symbol;Acc:HGNC:21653]	protein_coding	42.02
SST	BD	ENSG00000197580	BCO2	3.54638	0.419809	0.846633	0.399017	0.945597	-5.41108	FALSE	83875	beta-carotene oxygenase 2 [Source:HGNC Symbol;Acc:HGNC:18503]	protein_coding	40.07
SST	BD	ENSG00000197584	KCNMB2	1.84304	-1.438	-1.80472	0.0738239	0.833244	-4.09222	FALSE	10242	potassium calcium-activated channel subfamily M regulatory beta subunit 2 [Source:HGNC Symbol;Acc:HGNC:6286]	protein_coding	37.71
SST	BD	ENSG00000197585		2.22123	1.25196	2.27663	0.0247211	0.743122	-3.47036	FALSE		novel transcript, antisense to VWC2L	lncRNA	36.85
SST	BD	ENSG00000197586	ENTPD6	5.97765	0.111206	0.493613	0.622553	0.973671	-6.37571	FALSE	955	ectonucleoside triphosphate diphosphohydrolase 6 [Source:HGNC Symbol;Acc:HGNC:3368]	protein_coding	50.78
SST	BD	ENSG00000197587	DMBX1	-3.86804	0.678462	0.659473	0.510955	0.962791	-5.01923	FALSE	127343	diencephalon/mesencephalon homeobox 1 [Source:HGNC Symbol;Acc:HGNC:19026]	protein_coding	51.43
SST	BD	ENSG00000197588	KLKP1	-3.10217	-1.43576	-1.32911	0.186532	0.889802	-4.5671	FALSE		kallikrein pseudogene 1 [Source:HGNC Symbol;Acc:HGNC:21260]	transcribed_unprocessed_pseudogene	58.81
SST	BD	ENSG00000197594	ENPP1	2.38234	-0.196251	-0.27915	0.780648	0.988518	-5.47599	FALSE	5167	ectonucleotide pyrophosphatase/phosphodiesterase 1 [Source:HGNC Symbol;Acc:HGNC:3356]	protein_coding	38.19
SST	BD	ENSG00000197595	ATP11AUN	-1.00522	-0.428601	-0.487323	0.626988	0.974348	-5.20827	FALSE	400165	ATP11A upstream neighbor lncRNA [Source:HGNC Symbol;Acc:HGNC:33793]	lncRNA	47.21
SST	BD	ENSG00000197599	CCDC154	-2.21335	1.35292	1.06515	0.289112	0.920599	-4.77135	FALSE	645811	coiled-coil domain containing 154 [Source:HGNC Symbol;Acc:HGNC:34454]	protein_coding	63.98
SST	BD	ENSG00000197601	FAR1	5.64469	0.0495322	0.215527	0.829751	0.991339	-6.37825	FALSE	84188	fatty acyl-CoA reductase 1 [Source:HGNC Symbol;Acc:HGNC:26222]	protein_coding	36.04
SST	BD	ENSG00000197603	CPLANE1	7.09092	-0.140498	-1.146	0.254256	0.910912	-6.44613	FALSE	65250	ciliogenesis and planar polarity effector complex subunit 1 [Source:HGNC Symbol;Acc:HGNC:25801]	protein_coding	38.92
SST	BD	ENSG00000197608	ZNF841	2.26875	-0.0902951	-0.109128	0.913298	0.995932	-5.44782	FALSE	284371	zinc finger protein 841 [Source:HGNC Symbol;Acc:HGNC:27611]	protein_coding	41.11
SST	BD	ENSG00000197614	MFAP5	-1.13728	-0.886231	-0.848639	0.397904	0.945489	-4.95512	FALSE	8076	microfibril associated protein 5 [Source:HGNC Symbol;Acc:HGNC:29673]	protein_coding	42.51
SST	BD	ENSG00000197616	MYH6	-2.7364	-1.57521	-1.45592	0.14823	0.880869	-4.44653	FALSE	4624	myosin heavy chain 6 [Source:HGNC Symbol;Acc:HGNC:7576]	protein_coding	53.35
SST	BD	ENSG00000197619	ZNF615	2.36032	-1.77935	-2.21227	0.0289906	0.753536	-3.47638	FALSE	284370	zinc finger protein 615 [Source:HGNC Symbol;Acc:HGNC:24740]	protein_coding	39.06
SST	BD	ENSG00000197620	EOLA1	-1.70311	-1.1482	-0.892447	0.374079	0.93757	-4.87857	FALSE	91966	endothelium and lymphocyte associated ASCH domain 1 [Source:HGNC Symbol;Acc:HGNC:28089]	protein_coding	52.53
SST	BD	ENSG00000197622	CDC42SE1	4.42917	-0.388869	-1.02461	0.30777	0.927502	-5.42423	FALSE	56882	CDC42 small effector 1 [Source:HGNC Symbol;Acc:HGNC:17719]	protein_coding	46.96
SST	BD	ENSG00000197629	MPEG1	-3.67456	-0.526835	-0.476507	0.634648	0.974601	-5.08495	FALSE	219972	macrophage expressed 1 [Source:HGNC Symbol;Acc:HGNC:29619]	protein_coding	46.97
SST	BD	ENSG00000197632	SERPINB2	-1.71857	0.234635	0.217185	0.828462	0.991339	-5.16815	FALSE	5055	serpin family B member 2 [Source:HGNC Symbol;Acc:HGNC:8584]	protein_coding	38.08
SST	BD	ENSG00000197635	DPP4	2.67421	0.938718	1.47556	0.142885	0.880869	-4.65426	FALSE	1803	dipeptidyl peptidase 4 [Source:HGNC Symbol;Acc:HGNC:3009]	protein_coding	39.64
SST	BD	ENSG00000197641	SERPINB13	-3.32844	-0.439141	-0.397139	0.692025	0.979256	-5.11032	FALSE	5275	serpin family B member 13 [Source:HGNC Symbol;Acc:HGNC:8944]	protein_coding	38.32
SST	BD	ENSG00000197647	ZNF433	-3.14128	-1.21104	-1.03743	0.301786	0.926597	-4.79526	FALSE	163059	zinc finger protein 433 [Source:HGNC Symbol;Acc:HGNC:20811]	protein_coding	43.28
SST	BD	ENSG00000197651	CCER1	-2.75439	1.73876	1.59243	0.114125	0.876155	-4.30843	FALSE	196477	coiled-coil glutamate rich protein 1 [Source:HGNC Symbol;Acc:HGNC:28373]	protein_coding	37.59
SST	BD	ENSG00000197653	DNAH10	4.34794	0.385219	0.94565	0.346376	0.932478	-5.57315	FALSE	196385	dynein axonemal heavy chain 10 [Source:HGNC Symbol;Acc:HGNC:2941]	protein_coding	46.31
SST	BD	ENSG00000197658	SLC22A24	2.7401	0.0358701	0.0660241	0.947477	0.997826	-5.68234	FALSE	283238	solute carrier family 22 member 24 [Source:HGNC Symbol;Acc:HGNC:28542]	protein_coding	39.26
SST	BD	ENSG00000197670		-3.59463	0.50588	0.492184	0.623559	0.973898	-5.09025	FALSE		novel transcript, antisense to ZNF217	lncRNA	45.04
SST	BD	ENSG00000197694	SPTAN1	9.51368	-0.0150091	-0.202874	0.839821	0.991905	-9.03595	FALSE	6709	spectrin alpha, non-erythrocytic 1 [Source:HGNC Symbol;Acc:HGNC:11273]	protein_coding	46.82
SST	BD	ENSG00000197696	NMB	-3.06493	0.213245	0.180907	0.85677	0.992259	-5.14715	FALSE	4828	neuromedin B [Source:HGNC Symbol;Acc:HGNC:7842]	protein_coding	56.33
SST	BD	ENSG00000197702	PARVA	6.03376	-0.124555	-0.540711	0.589788	0.970457	-6.38086	FALSE	55742	parvin alpha [Source:HGNC Symbol;Acc:HGNC:14652]	protein_coding	43.49
SST	BD	ENSG00000197705	KLHL14	0.829211	-1.37751	-1.61257	0.109671	0.872686	-4.35128	FALSE	57565	kelch like family member 14 [Source:HGNC Symbol;Acc:HGNC:29266]	protein_coding	38.99
SST	BD	ENSG00000197712	FAM114A1	1.94641	-0.325494	-0.505526	0.614189	0.973671	-5.47711	FALSE	92689	family with sequence similarity 114 member A1 [Source:HGNC Symbol;Acc:HGNC:25087]	protein_coding	42.57
SST	BD	ENSG00000197713	RPE	4.67773	-0.103013	-0.309775	0.757311	0.98546	-5.98533	FALSE	6120	ribulose-5-phosphate-3-epimerase [Source:HGNC Symbol;Acc:HGNC:10293]	protein_coding	38.52
SST	BD	ENSG00000197714	ZNF460	4.75303	0.578387	1.59753	0.112985	0.875671	-4.84192	FALSE	10794	zinc finger protein 460 [Source:HGNC Symbol;Acc:HGNC:21628]	protein_coding	45.69
SST	BD	ENSG00000197721	CR1L	2.2025	0.505891	0.929089	0.354854	0.934227	-5.28078	FALSE	1379	complement C3b/C4b receptor 1 like [Source:HGNC Symbol;Acc:HGNC:2335]	protein_coding	40.5
SST	BD	ENSG00000197724	PHF2	6.10714	0.339176	1.82839	0.0701696	0.828962	-4.98072	FALSE	5253	PHD finger protein 2 [Source:HGNC Symbol;Acc:HGNC:8920]	protein_coding	51.46
SST	BD	ENSG00000197728	RPS26	1.11526	-0.0548866	-0.0541038	0.956949	0.998154	-5.25661	FALSE	6231	ribosomal protein S26 [Source:HGNC Symbol;Acc:HGNC:10414]	protein_coding	47.33
SST	BD	ENSG00000197734	C14orf178	-3.09891	-1.69007	-1.49729	0.13715	0.879882	-4.40755	FALSE	283579	chromosome 14 open reading frame 178 [Source:HGNC Symbol;Acc:HGNC:26385]	lncRNA	42.42
SST	BD	ENSG00000197746	PSAP	7.59999	-0.169794	-1.37617	0.171532	0.889802	-6.38531	FALSE	5660	prosaposin [Source:HGNC Symbol;Acc:HGNC:9498]	protein_coding	47.65
SST	BD	ENSG00000197747	S100A10	-1.601	-1.45172	-1.26746	0.207636	0.894765	-4.62453	FALSE	6281	S100 calcium binding protein A10 [Source:HGNC Symbol;Acc:HGNC:10487]	protein_coding	44.94
SST	BD	ENSG00000197748	CFAP43	4.36819	-0.747141	-1.80449	0.0738597	0.833244	-4.4449	FALSE	80217	cilia and flagella associated protein 43 [Source:HGNC Symbol;Acc:HGNC:26684]	protein_coding	39.29
SST	BD	ENSG00000197753	LHFPL5	2.58499	-0.968476	-1.44989	0.149901	0.880869	-4.62261	FALSE	222662	LHFPL tetraspan subfamily member 5 [Source:HGNC Symbol;Acc:HGNC:21253]	protein_coding	44.84
SST	BD	ENSG00000197756	RPL37A	5.49878	0.125676	0.487817	0.626639	0.974348	-6.20399	FALSE	6168	ribosomal protein L37a [Source:HGNC Symbol;Acc:HGNC:10348]	protein_coding	44.42
SST	BD	ENSG00000197763	TXNRD3	2.57687	-0.335072	-0.494505	0.621925	0.973671	-5.42418	FALSE	114112	thioredoxin reductase 3 [Source:HGNC Symbol;Acc:HGNC:20667]	protein_coding	40.49
SST	BD	ENSG00000197771	MCMBP	3.71736	0.644943	1.39959	0.164419	0.886031	-4.92926	FALSE	79892	minichromosome maintenance complex binding protein [Source:HGNC Symbol;Acc:HGNC:25782]	protein_coding	41.74
SST	BD	ENSG00000197774	EME2	3.91	-0.27909	-0.472927	0.637192	0.974601	-5.62544	FALSE	197342	essential meiotic structure-specific endonuclease subunit 2 [Source:HGNC Symbol;Acc:HGNC:27289]	protein_coding	64.46
SST	BD	ENSG00000197776	KLHDC1	4.43743	-0.562261	-1.32764	0.187014	0.889802	-5.07338	FALSE	122773	kelch domain containing 1 [Source:HGNC Symbol;Acc:HGNC:19836]	protein_coding	39.77
SST	BD	ENSG00000197779	ZNF81	4.90985	-0.2126	-0.799392	0.425767	0.950436	-6.01447	FALSE	347344	zinc finger protein 81 [Source:HGNC Symbol;Acc:HGNC:13156]	protein_coding	39.93
SST	BD	ENSG00000197780	TAF13	1.14367	0.260508	0.277421	0.781971	0.988518	-5.21342	FALSE	6884	TATA-box binding protein associated factor 13 [Source:HGNC Symbol;Acc:HGNC:11546]	protein_coding	43.55
SST	BD	ENSG00000197782	ZNF780A	-0.227166	1.73457	1.46137	0.146731	0.880869	-4.44336	FALSE	284323	zinc finger protein 780A [Source:HGNC Symbol;Acc:HGNC:27603]	protein_coding	38.53
SST	BD	ENSG00000197785	ATAD3A	3.34464	0.793104	1.31921	0.189806	0.889802	-4.90355	FALSE	55210	ATPase family AAA domain containing 3A [Source:HGNC Symbol;Acc:HGNC:25567]	protein_coding	59.87
SST	BD	ENSG00000197798	FAM118B	3.6368	0.057524	0.113808	0.909595	0.995375	-5.76161	FALSE	79607	family with sequence similarity 118 member B [Source:HGNC Symbol;Acc:HGNC:26110]	protein_coding	41.78
SST	BD	ENSG00000197808	ZNF461	3.4914	-0.308185	-0.520075	0.604045	0.972655	-5.53576	FALSE	92283	zinc finger protein 461 [Source:HGNC Symbol;Acc:HGNC:21629]	protein_coding	40.35
SST	BD	ENSG00000197813		-2.06929	0.545223	0.427559	0.669798	0.977618	-5.0848	FALSE		novel transcript	lncRNA	55.77
SST	BD	ENSG00000197815		-2.76055	2.1357	1.76867	0.0796887	0.846029	-4.11125	FALSE		novel transcript, antisense to TOM1L2	lncRNA	51.18
SST	BD	ENSG00000197816	CCDC180	2.04177	0.873254	0.906134	0.366823	0.936865	-5.01871	FALSE	100499483	coiled-coil domain containing 180 [Source:HGNC Symbol;Acc:HGNC:29303]	protein_coding	46.89
SST	BD	ENSG00000197818	SLC9A8	5.35006	-0.590943	-1.97077	0.0512337	0.791931	-4.46407	FALSE	23315	solute carrier family 9 member A8 [Source:HGNC Symbol;Acc:HGNC:20728]	protein_coding	45.56
SST	BD	ENSG00000197822	OCLN	-0.436132	-0.684724	-0.713982	0.476734	0.956915	-5.0737	FALSE	100506658	occludin [Source:HGNC Symbol;Acc:HGNC:8104]	protein_coding	42.9
SST	BD	ENSG00000197826	CFAP299	5.63583	0.140497	0.70073	0.484934	0.959499	-6.55061	FALSE	255119	cilia and flagella associated protein 299 [Source:HGNC Symbol;Acc:HGNC:28554]	protein_coding	35.74
SST	BD	ENSG00000197837	H4-16	-1.54883	-0.470576	-0.36874	0.713023	0.981609	-5.09616	FALSE	121504	H4 histone 16 [Source:HGNC Symbol;Acc:HGNC:20510]	protein_coding	49.57
SST	BD	ENSG00000197837	H4-16	-1.54883	-0.470576	-0.36874	0.713023	0.981609	-5.09616	FALSE	554313	H4 histone 16 [Source:HGNC Symbol;Acc:HGNC:20510]	protein_coding	49.57
SST	BD	ENSG00000197841	ZNF181	1.78492	-0.0123066	-0.0140117	0.988846	0.998709	-5.3486	FALSE	339318	zinc finger protein 181 [Source:HGNC Symbol;Acc:HGNC:12971]	protein_coding	39.74
SST	BD	ENSG00000197847	SLC22A20P	-0.238493	0.922506	0.853978	0.394952	0.944568	-4.94707	FALSE		solute carrier family 22 member 20, pseudogene [Source:HGNC Symbol;Acc:HGNC:29867]	transcribed_unitary_pseudogene	50.83
SST	BD	ENSG00000197849	OR8G1	-3.09098	1.37808	1.30078	0.196022	0.890222	-4.59042	FALSE	26494	olfactory receptor family 8 subfamily G member 1 [Source:HGNC Symbol;Acc:HGNC:8484]	protein_coding	34.26
SST	BD	ENSG00000197852	INKA2	3.45678	-0.0378211	-0.0750341	0.940322	0.997467	-5.68515	FALSE	55924	inka box actin regulator 2 [Source:HGNC Symbol;Acc:HGNC:28045]	protein_coding	43.96
SST	BD	ENSG00000197857	ZNF44	4.82175	-0.670163	-1.8897	0.0614003	0.806411	-4.44681	FALSE	51710	zinc finger protein 44 [Source:HGNC Symbol;Acc:HGNC:13110]	protein_coding	43.35
SST	BD	ENSG00000197858	GPAA1	2.35911	-0.57184	-0.638398	0.524526	0.966	-5.23145	FALSE	8733	glycosylphosphatidylinositol anchor attachment 1 [Source:HGNC Symbol;Acc:HGNC:4446]	protein_coding	53.18
SST	BD	ENSG00000197859	ADAMTSL2	2.12805	0.501694	0.610381	0.542855	0.967774	-5.30634	FALSE	9719	ADAMTS like 2 [Source:HGNC Symbol;Acc:HGNC:14631]	protein_coding	59.43
SST	BD	ENSG00000197860	SGTB	5.18496	0.016519	0.0474861	0.962211	0.998251	-6.19297	FALSE	54557	small glutamine rich tetratricopeptide repeat co-chaperone beta [Source:HGNC Symbol;Acc:HGNC:23567]	protein_coding	39.79
SST	BD	ENSG00000197863	ZNF790	2.43249	-0.253215	-0.311074	0.756327	0.985416	-5.41237	FALSE	388536	zinc finger protein 790 [Source:HGNC Symbol;Acc:HGNC:33114]	protein_coding	42.57
SST	BD	ENSG00000197870	PRB3	-2.8859	-1.60573	-1.41146	0.1609	0.883797	-4.48825	FALSE	5544	proline rich protein BstNI subfamily 3 [Source:HGNC Symbol;Acc:HGNC:9339]	protein_coding	46.23
SST	BD	ENSG00000197872	CYRIA	7.37175	0.553582	4.22961	4.82503e-05	0.070119	1.13861	TRUE	81553	CYFIP related Rac1 interactor A [Source:HGNC Symbol;Acc:HGNC:25373]	protein_coding	42.98
SST	BD	ENSG00000197879	MYO1C	2.98866	1.04703	1.68897	0.094026	0.862214	-4.3564	FALSE	4641	myosin IC [Source:HGNC Symbol;Acc:HGNC:7597]	protein_coding	60.08
SST	BD	ENSG00000197880	MDS2	-0.387684	1.60764	2.02032	0.0457528	0.784434	-3.78778	FALSE	259283	myelodysplastic syndrome 2 translocation associated [Source:HGNC Symbol;Acc:HGNC:29633]	lncRNA	49.57
SST	BD	ENSG00000197885	NKIRAS1	4.47514	-0.0924305	-0.253328	0.800482	0.989267	-5.96795	FALSE	28512	NFKB inhibitor interacting Ras like 1 [Source:HGNC Symbol;Acc:HGNC:17899]	protein_coding	42.73
SST	BD	ENSG00000197888	UGT2B17	-1.91735	-1.3778	-1.50908	0.134114	0.878995	-4.40207	FALSE	7367	UDP glucuronosyltransferase family 2 member B17 [Source:HGNC Symbol;Acc:HGNC:12547]	protein_coding	36.61
SST	BD	ENSG00000197889	MEIG1	-0.784387	-1.03127	-0.966487	0.335896	0.932478	-4.90471	FALSE	644890	meiosis/spermiogenesis associated 1 [Source:HGNC Symbol;Acc:HGNC:23429]	protein_coding	43.25
SST	BD	ENSG00000197891	SLC22A12	-3.60188	-0.65609	-0.617367	0.538254	0.967774	-5.03481	FALSE	116085	solute carrier family 22 member 12 [Source:HGNC Symbol;Acc:HGNC:17989]	protein_coding	58.62
SST	BD	ENSG00000197892	KIF13B	5.62301	-0.242042	-0.95508	0.341608	0.932478	-5.97303	FALSE	23303	kinesin family member 13B [Source:HGNC Symbol;Acc:HGNC:14405]	protein_coding	41.92
SST	BD	ENSG00000197893	NRAP	0.824849	0.367709	0.483414	0.629752	0.974406	-5.39153	FALSE	4892	nebulin related anchoring protein [Source:HGNC Symbol;Acc:HGNC:7988]	protein_coding	43.56
SST	BD	ENSG00000197894	ADH5	2.12524	0.724703	0.877078	0.382334	0.940596	-5.11185	FALSE	128	alcohol dehydrogenase 5 (class III), chi polypeptide [Source:HGNC Symbol;Acc:HGNC:253]	protein_coding	40.37
SST	BD	ENSG00000197901	SLC22A6	0.153904	0.109031	0.107453	0.914623	0.995932	-5.29979	FALSE	9356	solute carrier family 22 member 6 [Source:HGNC Symbol;Acc:HGNC:10970]	protein_coding	46.08
SST	BD	ENSG00000197903	H2BC12	-3.11428	0.58992	0.504906	0.614624	0.973671	-5.07759	FALSE	85236	H2B clustered histone 12 [Source:HGNC Symbol;Acc:HGNC:13954]	protein_coding	58.18
SST	BD	ENSG00000197905	TEAD4	0.476341	0.803058	1.04203	0.299655	0.925261	-5.00137	FALSE	7004	TEA domain transcription factor 4 [Source:HGNC Symbol;Acc:HGNC:11717]	protein_coding	51.6
SST	BD	ENSG00000197912	SPG7	6.51447	0.213459	1.13246	0.259876	0.911911	-6.09349	FALSE	6687	SPG7 matrix AAA peptidase subunit, paraplegin [Source:HGNC Symbol;Acc:HGNC:11237]	protein_coding	52.33
SST	BD	ENSG00000197912	SPG7	6.51447	0.213459	1.13246	0.259876	0.911911	-6.09349	FALSE	101930112	SPG7 matrix AAA peptidase subunit, paraplegin [Source:HGNC Symbol;Acc:HGNC:11237]	protein_coding	52.33
SST	BD	ENSG00000197915	HRNR	0.759582	0.195242	0.183012	0.855122	0.992192	-5.22201	FALSE	388697	hornerin [Source:HGNC Symbol;Acc:HGNC:20846]	protein_coding	50.89
SST	BD	ENSG00000197921	HES5	-3.52058	1.24155	1.0512	0.295446	0.923458	-4.79113	FALSE	388585	hes family bHLH transcription factor 5 [Source:HGNC Symbol;Acc:HGNC:19764]	protein_coding	68.47
SST	BD	ENSG00000197928	ZNF677	0.141669	-1.72413	-1.56235	0.121045	0.878995	-4.34569	FALSE	342926	zinc finger protein 677 [Source:HGNC Symbol;Acc:HGNC:28730]	protein_coding	38.84
SST	BD	ENSG00000197930	ERO1A	4.62293	-0.0710371	-0.218159	0.827705	0.991339	-5.96666	FALSE	30001	endoplasmic reticulum oxidoreductase 1 alpha [Source:HGNC Symbol;Acc:HGNC:13280]	protein_coding	37.59
SST	BD	ENSG00000197933	ZNF823	-0.592691	-1.34962	-1.11431	0.267548	0.914921	-4.73976	FALSE	55552	zinc finger protein 823 [Source:HGNC Symbol;Acc:HGNC:30936]	protein_coding	44.81
SST	BD	ENSG00000197934	CYYR1-AS1	-3.5782	-1.70523	-1.52525	0.130035	0.878995	-4.37928	FALSE	100996571	CYYR1 antisense RNA 1 [Source:HGNC Symbol;Acc:HGNC:39560]	lncRNA	38.21
SST	BD	ENSG00000197935	ZNF311	-1.45724	1.71451	1.52589	0.129876	0.878995	-4.38289	FALSE	282890	zinc finger protein 311 [Source:HGNC Symbol;Acc:HGNC:13847]	protein_coding	41.01
SST	BD	ENSG00000197937	ZNF347	4.19588	-0.0778456	-0.176683	0.860079	0.992259	-5.81838	FALSE	84671	zinc finger protein 347 [Source:HGNC Symbol;Acc:HGNC:16447]	protein_coding	44.35
SST	BD	ENSG00000197943	PLCG2	3.98032	-0.296436	-0.833583	0.406302	0.947994	-5.76034	FALSE	5336	phospholipase C gamma 2 [Source:HGNC Symbol;Acc:HGNC:9066]	protein_coding	46.71
SST	BD	ENSG00000197948	FCHSD1	4.2538	0.899147	1.99154	0.0488716	0.786562	-4.07574	FALSE	89848	FCH and double SH3 domains 1 [Source:HGNC Symbol;Acc:HGNC:25463]	protein_coding	52.82
SST	BD	ENSG00000197951	ZNF71	3.60778	-0.519626	-0.879395	0.381082	0.939679	-5.27098	FALSE	58491	zinc finger protein 71 [Source:HGNC Symbol;Acc:HGNC:13141]	protein_coding	46.17
SST	BD	ENSG00000197953	AADACL2	-2.16921	0.862265	0.83215	0.407107	0.948139	-4.94896	FALSE	344752	arylacetamide deacetylase like 2 [Source:HGNC Symbol;Acc:HGNC:24427]	protein_coding	35.3
SST	BD	ENSG00000197956	S100A6	-1.56444	0.456114	0.375806	0.707776	0.981256	-5.09151	FALSE	6277	S100 calcium binding protein A6 [Source:HGNC Symbol;Acc:HGNC:10496]	protein_coding	58.51
SST	BD	ENSG00000197958	RPL12	2.50582	-0.516214	-0.663338	0.508486	0.962534	-5.22566	FALSE	6136	ribosomal protein L12 [Source:HGNC Symbol;Acc:HGNC:10302]	protein_coding	51.25
SST	BD	ENSG00000197959	DNM3	9.2031	0.0537466	0.626552	0.532989	0.967235	-8.45937	FALSE	26052	dynamin 3 [Source:HGNC Symbol;Acc:HGNC:29125]	protein_coding	37.44
SST	BD	ENSG00000197961	ZNF121	3.37018	1.19817	1.9694	0.0513925	0.791931	-3.94015	FALSE	7675	zinc finger protein 121 [Source:HGNC Symbol;Acc:HGNC:12904]	protein_coding	41.93
SST	BD	ENSG00000197965	MPZL1	4.9876	-0.0223772	-0.0652322	0.948106	0.997838	-6.14116	FALSE	9019	myelin protein zero like 1 [Source:HGNC Symbol;Acc:HGNC:7226]	protein_coding	41.24
SST	BD	ENSG00000197969	VPS13A	6.52379	-0.130858	-0.644801	0.520383	0.964663	-6.61437	FALSE	23230	vacuolar protein sorting 13 homolog A [Source:HGNC Symbol;Acc:HGNC:1908]	protein_coding	35.88
SST	BD	ENSG00000197971	MBP	6.53496	0.223577	1.16224	0.247626	0.909717	-6.09901	FALSE	4155	myelin basic protein [Source:HGNC Symbol;Acc:HGNC:6925]	protein_coding	48.31
SST	BD	ENSG00000197976	AKAP17A	3.67055	-0.404194	-0.621594	0.535481	0.967612	-5.51595	FALSE	8227	A-kinase anchoring protein 17A [Source:HGNC Symbol;Acc:HGNC:18783]	protein_coding	60.91
SST	BD	ENSG00000197977	ELOVL2	2.88022	-0.504782	-0.801402	0.424607	0.950436	-5.31702	FALSE	54898	ELOVL fatty acid elongase 2 [Source:HGNC Symbol;Acc:HGNC:14416]	protein_coding	39.63
SST	BD	ENSG00000197978	GOLGA6L9	-2.71818	-0.234242	-0.213067	0.831664	0.991424	-5.14512	FALSE	440295	golgin A6 family like 9 [Source:HGNC Symbol;Acc:HGNC:37229]	protein_coding	47.67
SST	BD	ENSG00000197980	LEKR1	4.18704	0.0876615	0.257703	0.797112	0.989267	-6.19176	FALSE	389170	leucine, glutamate and lysine rich 1 [Source:HGNC Symbol;Acc:HGNC:33765]	protein_coding	36.07
SST	BD	ENSG00000197982	C1orf122	-1.11352	-1.78448	-1.43199	0.15495	0.880869	-4.46567	FALSE	127687	chromosome 1 open reading frame 122 [Source:HGNC Symbol;Acc:HGNC:24789]	protein_coding	63.25
SST	BD	ENSG00000197989	SNHG12	-1.83038	-1.81156	-1.43274	0.154736	0.880869	-4.46416	FALSE	85028	small nucleolar RNA host gene 12 [Source:HGNC Symbol;Acc:HGNC:30062]	lncRNA	50.99
SST	BD	ENSG00000197991		-3.79967	3.85586	3.81298	0.000225742	0.17318	-0.560705	TRUE		novel protein	protein_coding	38.48
SST	BD	ENSG00000197992	CLEC9A	-1.50004	1.45372	1.3012	0.195879	0.890222	-4.59721	FALSE	283420	C-type lectin domain containing 9A [Source:HGNC Symbol;Acc:HGNC:26705]	protein_coding	36.89
SST	BD	ENSG00000197993	KEL	-1.16418	-1.59728	-1.44276	0.151897	0.880869	-4.47541	FALSE	3792	Kell metallo-endopeptidase (Kell blood group) [Source:HGNC Symbol;Acc:HGNC:6308]	protein_coding	47.1
SST	BD	ENSG00000198000	NOL8	3.25009	-0.509927	-0.854885	0.394452	0.944568	-5.31374	FALSE	55035	nucleolar protein 8 [Source:HGNC Symbol;Acc:HGNC:23387]	protein_coding	38.87
SST	BD	ENSG00000198001	IRAK4	-0.0593199	-0.353425	-0.338659	0.735505	0.983651	-5.19479	FALSE	51135	interleukin 1 receptor associated kinase 4 [Source:HGNC Symbol;Acc:HGNC:17967]	protein_coding	37.41
SST	BD	ENSG00000198003	ODAD3	-1.44712	-0.155092	-0.127651	0.898655	0.993947	-5.14141	FALSE	115948	outer dynein arm docking complex subunit 3 [Source:HGNC Symbol;Acc:HGNC:28303]	protein_coding	52.68
SST	BD	ENSG00000198010	DLGAP2	10.2223	0.154469	2.43334	0.0175143	0.707432	-7.7183	FALSE	9228	DLG associated protein 2 [Source:HGNC Symbol;Acc:HGNC:2906]	protein_coding	47.91
SST	BD	ENSG00000198015	MRPL42	4.64977	-0.455553	-1.33652	0.184105	0.889802	-5.15673	FALSE	28977	mitochondrial ribosomal protein L42 [Source:HGNC Symbol;Acc:HGNC:14493]	protein_coding	39.32
SST	BD	ENSG00000198018	ENTPD7	0.665242	-0.070123	-0.0602585	0.952058	0.997911	-5.20944	FALSE	57089	ectonucleoside triphosphate diphosphohydrolase 7 [Source:HGNC Symbol;Acc:HGNC:19745]	protein_coding	39.77
SST	BD	ENSG00000198022	SAGE2P	-3.69881	0.569348	0.533367	0.594843	0.970877	-5.07207	FALSE		sarcoma antigen 2, pseudogene [Source:HGNC Symbol;Acc:HGNC:51337]	unprocessed_pseudogene	39.56
SST	BD	ENSG00000198026	ZNF335	5.02723	0.217909	0.591716	0.555241	0.968657	-5.87292	FALSE	63925	zinc finger protein 335 [Source:HGNC Symbol;Acc:HGNC:15807]	protein_coding	53.48
SST	BD	ENSG00000198028	ZNF560	-0.644245	-0.311605	-0.322106	0.747976	0.985099	-5.22109	FALSE	147741	zinc finger protein 560 [Source:HGNC Symbol;Acc:HGNC:26484]	protein_coding	42.49
SST	BD	ENSG00000198034	RPS4X	2.72152	-1.48898	-1.89734	0.0603757	0.803659	-4.01114	FALSE	6191	ribosomal protein S4 X-linked [Source:HGNC Symbol;Acc:HGNC:10424]	protein_coding	46.38
SST	BD	ENSG00000198039	ZNF273	5.23585	0.130321	0.467048	0.641379	0.975329	-6.17643	FALSE	10793	zinc finger protein 273 [Source:HGNC Symbol;Acc:HGNC:13067]	protein_coding	44.95
SST	BD	ENSG00000198040	ZNF84	5.22075	0.431072	1.52443	0.130239	0.878995	-5.05344	FALSE	7637	zinc finger protein 84 [Source:HGNC Symbol;Acc:HGNC:13159]	protein_coding	39.16
SST	BD	ENSG00000198042	MAK16	-0.878809	-0.57531	-0.479632	0.632431	0.974601	-5.08059	FALSE	84549	MAK16 homolog [Source:HGNC Symbol;Acc:HGNC:13703]	protein_coding	39.93
SST	BD	ENSG00000198046	ZNF667	4.92989	-0.419443	-1.36852	0.173906	0.889802	-5.25432	FALSE	63934	zinc finger protein 667 [Source:HGNC Symbol;Acc:HGNC:28854]	protein_coding	43.97
SST	BD	ENSG00000198049	AVPR1B	-2.73634	2.28533	2.04085	0.0436328	0.768763	-3.76968	FALSE	553	arginine vasopressin receptor 1B [Source:HGNC Symbol;Acc:HGNC:896]	protein_coding	51.42
SST	BD	ENSG00000198053	SIRPA	7.49997	-0.045711	-0.36785	0.713684	0.981609	-7.15042	FALSE	140885	signal regulatory protein alpha [Source:HGNC Symbol;Acc:HGNC:9662]	protein_coding	51.36
SST	BD	ENSG00000198054	DSCR8	-0.272393	1.43057	1.48264	0.140998	0.880869	-4.44665	FALSE	84677	Down syndrome critical region 8 [Source:HGNC Symbol;Acc:HGNC:16707]	lncRNA	40.18
SST	BD	ENSG00000198055	GRK6	3.39599	-0.0936591	-0.174851	0.861514	0.992259	-5.65645	FALSE	2870	G protein-coupled receptor kinase 6 [Source:HGNC Symbol;Acc:HGNC:4545]	protein_coding	54.65
SST	BD	ENSG00000198056	PRIM1	0.630355	-1.64383	-1.62496	0.107	0.869266	-4.30474	FALSE	5557	DNA primase subunit 1 [Source:HGNC Symbol;Acc:HGNC:9369]	protein_coding	42.96
SST	BD	ENSG00000198060	MARCHF5	4.06137	-0.189873	-0.422566	0.673427	0.977618	-5.76047	FALSE	54708	membrane associated ring-CH-type finger 5 [Source:HGNC Symbol;Acc:HGNC:26025]	protein_coding	40.45
SST	BD	ENSG00000198062	POTEH	-2.02956	0.873607	0.790232	0.431073	0.951713	-4.96082	FALSE	23784	POTE ankyrin domain family member H [Source:HGNC Symbol;Acc:HGNC:133]	protein_coding	37.08
SST	BD	ENSG00000198064	NPIPB13	0.597814	0.570018	0.608622	0.544015	0.967774	-5.0533	FALSE	613037	nuclear pore complex interacting protein family, member B13 [Source:HGNC Symbol;Acc:HGNC:41989]	protein_coding	46.07
SST	BD	ENSG00000198074	AKR1B10	-2.7025	0.912404	0.888575	0.376149	0.937979	-4.91558	FALSE	57016	aldo-keto reductase family 1 member B10 [Source:HGNC Symbol;Acc:HGNC:382]	protein_coding	45.41
SST	BD	ENSG00000198075	SULT1C4	-1.98391	1.24858	1.08335	0.280997	0.920599	-4.76678	FALSE	27233	sulfotransferase family 1C member 4 [Source:HGNC Symbol;Acc:HGNC:11457]	protein_coding	40.65
SST	BD	ENSG00000198081	ZBTB14	0.478804	-0.179275	-0.180972	0.856719	0.992259	-5.26036	FALSE	7541	zinc finger and BTB domain containing 14 [Source:HGNC Symbol;Acc:HGNC:12860]	protein_coding	49
SST	BD	ENSG00000198087	CD2AP	5.1117	0.484499	1.55626	0.122486	0.878995	-4.99651	FALSE	23607	CD2 associated protein [Source:HGNC Symbol;Acc:HGNC:14258]	protein_coding	36.38
SST	BD	ENSG00000198088	NUP62CL	0.991524	-0.265216	-0.386468	0.699888	0.980319	-5.43949	FALSE	54830	nucleoporin 62 C-terminal like [Source:HGNC Symbol;Acc:HGNC:25960]	protein_coding	37.06
SST	BD	ENSG00000198089	SFI1	5.77466	-0.11193	-0.416562	0.677801	0.977618	-6.31785	FALSE	9814	SFI1 centrin binding protein [Source:HGNC Symbol;Acc:HGNC:29064]	protein_coding	46.58
SST	BD	ENSG00000198092	TMPRSS11F	-0.206021	0.755662	0.766739	0.444861	0.954949	-5.03424	FALSE	389208	transmembrane serine protease 11F [Source:HGNC Symbol;Acc:HGNC:29994]	protein_coding	35.71
SST	BD	ENSG00000198093	ZNF649	2.29872	0.150867	0.171001	0.864533	0.992259	-5.33869	FALSE	65251	zinc finger protein 649 [Source:HGNC Symbol;Acc:HGNC:25741]	protein_coding	43.39
SST	BD	ENSG00000198104	OR2T6	-3.22209	0.340867	0.302866	0.762558	0.986233	-5.13921	FALSE	254879	olfactory receptor family 2 subfamily T member 6 [Source:HGNC Symbol;Acc:HGNC:15018]	protein_coding	37.4
SST	BD	ENSG00000198105	ZNF248	6.13071	0.0849704	0.420763	0.67474	0.977618	-6.47061	FALSE	57209	zinc finger protein 248 [Source:HGNC Symbol;Acc:HGNC:13041]	protein_coding	39.14
SST	BD	ENSG00000198106		0.203156	-0.457685	-0.406313	0.685293	0.978331	-5.16205	FALSE		novel transcript	lncRNA	50.43
SST	BD	ENSG00000198108	CHSY3	7.87883	0.0448861	0.314228	0.754261	0.985416	-7.44192	FALSE	337876	chondroitin sulfate synthase 3 [Source:HGNC Symbol;Acc:HGNC:24293]	protein_coding	35.96
SST	BD	ENSG00000198121	LPAR1	5.8914	0.0391618	0.168703	0.866337	0.992259	-6.5188	FALSE	1902	lysophosphatidic acid receptor 1 [Source:HGNC Symbol;Acc:HGNC:3166]	protein_coding	38.26
SST	BD	ENSG00000198125	MB	-2.09792	-0.925326	-0.822889	0.412332	0.948844	-4.94164	FALSE	4151	myoglobin [Source:HGNC Symbol;Acc:HGNC:6915]	protein_coding	50.32
SST	BD	ENSG00000198128	OR2L3	-0.752521	-0.895771	-0.756822	0.450756	0.955179	-4.98345	FALSE	391192	olfactory receptor family 2 subfamily L member 3 [Source:HGNC Symbol;Acc:HGNC:15009]	protein_coding	35.43
SST	BD	ENSG00000198130	HIBCH	6.41946	0.269139	1.34864	0.180192	0.889802	-5.84488	FALSE	26275	3-hydroxyisobutyryl-CoA hydrolase [Source:HGNC Symbol;Acc:HGNC:4908]	protein_coding	38.94
SST	BD	ENSG00000198131	ZNF544	2.54892	0.706407	0.757372	0.450428	0.955179	-5.12833	FALSE	27300	zinc finger protein 544 [Source:HGNC Symbol;Acc:HGNC:16759]	protein_coding	47.34
SST	BD	ENSG00000198133	TMEM229B	4.74303	0.141049	0.466008	0.642121	0.975329	-6.01816	FALSE	161145	transmembrane protein 229B [Source:HGNC Symbol;Acc:HGNC:20130]	protein_coding	48.53
SST	BD	ENSG00000198142	SOWAHC	-2.71645	0.494766	0.427183	0.670071	0.977618	-5.10016	FALSE	65124	sosondowah ankyrin repeat domain family member C [Source:HGNC Symbol;Acc:HGNC:26149]	protein_coding	47.44
SST	BD	ENSG00000198146	ZNF770	1.97397	-1.0055	-1.12992	0.260941	0.912086	-4.83968	FALSE	54989	zinc finger protein 770 [Source:HGNC Symbol;Acc:HGNC:26061]	protein_coding	37.91
SST	BD	ENSG00000198155	ZNF876P	4.35684	0.306493	0.802845	0.423776	0.950436	-5.5896	FALSE		zinc finger protein 876, pseudogene [Source:HGNC Symbol;Acc:HGNC:32472]	transcribed_unprocessed_pseudogene	37.65
SST	BD	ENSG00000198156	NPIPB6	-2.77781	0.668457	0.613326	0.540913	0.967774	-5.03121	FALSE	728741	nuclear pore complex interacting protein family member B6 [Source:HGNC Symbol;Acc:HGNC:37454]	protein_coding	46.02
SST	BD	ENSG00000198157	HMGN5	3.06843	0.672689	1.02538	0.307409	0.927502	-5.13475	FALSE	79366	high mobility group nucleosome binding domain 5 [Source:HGNC Symbol;Acc:HGNC:8013]	protein_coding	36.42
SST	BD	ENSG00000198160	MIER1	5.1113	0.500957	1.66085	0.0995592	0.864234	-4.84093	FALSE	57708	MIER1 transcriptional regulator [Source:HGNC Symbol;Acc:HGNC:29657]	protein_coding	36.15
SST	BD	ENSG00000198162	MAN1A2	7.16082	0.118888	0.866577	0.388039	0.942356	-6.66851	FALSE	10905	mannosidase alpha class 1A member 2 [Source:HGNC Symbol;Acc:HGNC:6822]	protein_coding	35.34
SST	BD	ENSG00000198168	SVIP	1.97881	-1.7266	-1.86246	0.0651765	0.813525	-4.0132	FALSE	258010	small VCP interacting protein [Source:HGNC Symbol;Acc:HGNC:25238]	protein_coding	36.62
SST	BD	ENSG00000198169	ZNF251	5.30712	-0.202457	-0.705399	0.482036	0.95851	-5.98635	FALSE	90987	zinc finger protein 251 [Source:HGNC Symbol;Acc:HGNC:13045]	protein_coding	47.51
SST	BD	ENSG00000198171	DDRGK1	5.84744	0.509127	1.80433	0.0738853	0.833244	-4.81961	FALSE	65992	DDRGK domain containing 1 [Source:HGNC Symbol;Acc:HGNC:16110]	protein_coding	54.35
SST	BD	ENSG00000198176	TFDP1	5.31458	0.0478363	0.159654	0.873443	0.992336	-6.30342	FALSE	7027	transcription factor Dp-1 [Source:HGNC Symbol;Acc:HGNC:11749]	protein_coding	53.33
SST	BD	ENSG00000198178	CLEC4C	-2.25414	0.620533	0.577033	0.565083	0.968941	-5.06054	FALSE	170482	C-type lectin domain family 4 member C [Source:HGNC Symbol;Acc:HGNC:13258]	protein_coding	45.16
SST	BD	ENSG00000198182	ZNF607	0.232037	0.706715	0.614475	0.540156	0.967774	-5.07864	FALSE	84775	zinc finger protein 607 [Source:HGNC Symbol;Acc:HGNC:28192]	protein_coding	41.53
SST	BD	ENSG00000198185	ZNF334	4.09842	0.230639	0.453099	0.65136	0.976399	-5.77684	FALSE	55713	zinc finger protein 334 [Source:HGNC Symbol;Acc:HGNC:15806]	protein_coding	40.56
SST	BD	ENSG00000198189	HSD17B11	2.61363	-0.385576	-0.488105	0.626436	0.974348	-5.32772	FALSE	51170	hydroxysteroid 17-beta dehydrogenase 11 [Source:HGNC Symbol;Acc:HGNC:22960]	protein_coding	39.84
SST	BD	ENSG00000198198	SZT2	6.62435	-0.173894	-1.07354	0.285352	0.920599	-6.2257	FALSE	23334	SZT2 subunit of KICSTOR complex [Source:HGNC Symbol;Acc:HGNC:29040]	protein_coding	50.23
SST	BD	ENSG00000198203	SULT1C2	-1.24019	0.48773	0.450535	0.653201	0.976399	-5.12713	FALSE	6819	sulfotransferase family 1C member 2 [Source:HGNC Symbol;Acc:HGNC:11456]	protein_coding	44.42
SST	BD	ENSG00000198205	ZXDA	0.929183	0.481205	0.422371	0.673569	0.977618	-5.14439	FALSE	7789	zinc finger X-linked duplicated A [Source:HGNC Symbol;Acc:HGNC:13198]	protein_coding	46.77
SST	BD	ENSG00000198208	RPS6KL1	5.64569	-0.0678547	-0.24387	0.80778	0.989267	-6.31433	FALSE	83694	ribosomal protein S6 kinase like 1 [Source:HGNC Symbol;Acc:HGNC:20222]	protein_coding	55.34
SST	BD	ENSG00000198216	CACNA1E	8.92254	0.0133267	0.158161	0.874785	0.992336	-8.34406	FALSE	777	calcium voltage-gated channel subunit alpha1 E [Source:HGNC Symbol;Acc:HGNC:1392]	protein_coding	43.87
SST	BD	ENSG00000198218	QRICH1	5.79213	-0.259355	-1.10844	0.27006	0.915255	-5.82744	FALSE	54870	glutamine rich 1 [Source:HGNC Symbol;Acc:HGNC:24713]	protein_coding	46.08
SST	BD	ENSG00000198221	AFDN-DT	-3.92345	-1.9924	-1.84486	0.0677182	0.819717	-4.02003	FALSE		AFDN divergent transcript [Source:HGNC Symbol;Acc:HGNC:21236]	lncRNA	46.59
SST	BD	ENSG00000198223	CSF2RA	1.3667	-0.523513	-0.632333	0.528466	0.966495	-5.19076	FALSE	1438	colony stimulating factor 2 receptor subunit alpha [Source:HGNC Symbol;Acc:HGNC:2435]	protein_coding	50.88
SST	BD	ENSG00000198231	DDX42	5.91956	-0.00737502	-0.0357318	0.97156	0.998319	-6.50492	FALSE	11325	DEAD-box helicase 42 [Source:HGNC Symbol;Acc:HGNC:18676]	protein_coding	42
SST	BD	ENSG00000198237	GUSBP13	-1.96141	-0.277149	-0.239187	0.8114	0.989416	-5.13088	FALSE		GUSB pseudogene 13 [Source:HGNC Symbol;Acc:HGNC:54495]	unprocessed_pseudogene	42.79
SST	BD	ENSG00000198242	RPL23A	4.18908	-0.481728	-1.15048	0.252411	0.910912	-5.23389	FALSE	6147	ribosomal protein L23a [Source:HGNC Symbol;Acc:HGNC:10317]	protein_coding	49.55
SST	BD	ENSG00000198246	SLC29A3	4.26801	0.402706	0.993873	0.322441	0.931124	-5.44469	FALSE	55315	solute carrier family 29 member 3 [Source:HGNC Symbol;Acc:HGNC:23096]	protein_coding	50.65
SST	BD	ENSG00000198252	STYX	2.70236	-1.30553	-1.6119	0.109817	0.872686	-4.40122	FALSE	6815	serine/threonine/tyrosine interacting protein [Source:HGNC Symbol;Acc:HGNC:11447]	protein_coding	38.28
SST	BD	ENSG00000198258	UBL5	-0.642651	0.343656	0.291905	0.770903	0.987663	-5.1227	FALSE	59286	ubiquitin like 5 [Source:HGNC Symbol;Acc:HGNC:13736]	protein_coding	52.38
SST	BD	ENSG00000198265	HELZ	7.02648	0.208521	1.53232	0.128281	0.878995	-5.85	FALSE	9931	helicase with zinc finger [Source:HGNC Symbol;Acc:HGNC:16878]	protein_coding	38.17
SST	BD	ENSG00000198270	TMEM116	3.86922	0.175639	0.419694	0.675519	0.977618	-5.82414	FALSE	89894	transmembrane protein 116 [Source:HGNC Symbol;Acc:HGNC:25084]	protein_coding	40.27
SST	BD	ENSG00000198276	UCKL1	5.05728	0.261164	0.82636	0.410368	0.948231	-5.80419	FALSE	54963	uridine-cytidine kinase 1 like 1 [Source:HGNC Symbol;Acc:HGNC:15938]	protein_coding	62.53
SST	BD	ENSG00000198286	CARD11	3.18141	-0.35547	-0.83351	0.406343	0.947994	-5.52323	FALSE	84433	caspase recruitment domain family member 11 [Source:HGNC Symbol;Acc:HGNC:16393]	protein_coding	49.27
SST	BD	ENSG00000198298	ZNF485	-0.0264587	-1.82552	-1.65196	0.101363	0.864292	-4.25136	FALSE	220992	zinc finger protein 485 [Source:HGNC Symbol;Acc:HGNC:23440]	protein_coding	40.89
SST	BD	ENSG00000198300	PEG3	7.95892	-0.0369892	-0.315791	0.753045	0.985416	-7.57682	FALSE	5178	paternally expressed 3 [Source:HGNC Symbol;Acc:HGNC:8826]	protein_coding	45.74
SST	BD	ENSG00000198301	SDAD1	4.26521	0.0149839	0.0359922	0.971353	0.998319	-5.83845	FALSE	55153	SDA1 domain containing 1 [Source:HGNC Symbol;Acc:HGNC:25537]	protein_coding	40.57
SST	BD	ENSG00000198315	ZKSCAN8	3.9234	0.0565159	0.0969467	0.922943	0.995978	-5.67417	FALSE	7745	zinc finger with KRAB and SCAN domains 8 [Source:HGNC Symbol;Acc:HGNC:12983]	protein_coding	38.62
SST	BD	ENSG00000198324	PHETA1	0.565229	-0.412173	-0.388865	0.698119	0.980039	-5.21596	FALSE	144717	PH domain containing endocytic trafficking adaptor 1 [Source:HGNC Symbol;Acc:HGNC:26509]	protein_coding	57.94
SST	BD	ENSG00000198331	HYLS1	-0.951255	-3.86935	-3.37598	0.00101377	0.362875	-1.4447	FALSE	219844	HYLS1 centriolar and ciliogenesis associated [Source:HGNC Symbol;Acc:HGNC:26558]	protein_coding	41.34
SST	BD	ENSG00000198336	MYL4	-2.01209	-0.730549	-0.78868	0.431976	0.95244	-5.02267	FALSE	4635	myosin light chain 4 [Source:HGNC Symbol;Acc:HGNC:7585]	protein_coding	45.91
SST	BD	ENSG00000198342	ZNF442	-1.22187	-0.970907	-0.843455	0.400784	0.945806	-4.94177	FALSE	79973	zinc finger protein 442 [Source:HGNC Symbol;Acc:HGNC:20877]	protein_coding	44.79
SST	BD	ENSG00000198346	ZNF813	-0.396231	-0.118318	-0.103981	0.917371	0.995932	-5.16769	FALSE	126017	zinc finger protein 813 [Source:HGNC Symbol;Acc:HGNC:33257]	protein_coding	44
SST	BD	ENSG00000198353	HOXC4	-2.0387	-1.35444	-1.25381	0.212539	0.896812	-4.64683	FALSE	3221	homeobox C4 [Source:HGNC Symbol;Acc:HGNC:5126]	protein_coding	51.68
SST	BD	ENSG00000198354	DCAF12L2	-2.35244	0.478877	0.424928	0.67171	0.977618	-5.09364	FALSE	340578	DDB1 and CUL4 associated factor 12 like 2 [Source:HGNC Symbol;Acc:HGNC:32950]	protein_coding	56
SST	BD	ENSG00000198355	PIM3	-0.638849	-0.00185836	-0.0014148	0.998874	0.999764	-5.14387	FALSE	415116	Pim-3 proto-oncogene, serine/threonine kinase [Source:HGNC Symbol;Acc:HGNC:19310]	protein_coding	68.65
SST	BD	ENSG00000198356	GET3	2.0839	1.33654	1.63414	0.105056	0.866946	-4.34173	FALSE	439	guided entry of tail-anchored proteins factor 3, ATPase [Source:HGNC Symbol;Acc:HGNC:752]	protein_coding	53.33
SST	BD	ENSG00000198363	ASPH	6.56718	-0.0471701	-0.278692	0.780998	0.988518	-6.7607	FALSE	444	aspartate beta-hydroxylase [Source:HGNC Symbol;Acc:HGNC:757]	protein_coding	38.17
SST	BD	ENSG00000198369	SPRED2	7.0636	0.0208006	0.125918	0.900041	0.99419	-7.07948	FALSE	200734	sprouty related EVH1 domain containing 2 [Source:HGNC Symbol;Acc:HGNC:17722]	protein_coding	43.76
SST	BD	ENSG00000198373	WWP2	5.92109	-0.0125331	-0.0646066	0.948603	0.997838	-6.54679	FALSE	11060	WW domain containing E3 ubiquitin protein ligase 2 [Source:HGNC Symbol;Acc:HGNC:16804]	protein_coding	45.59
SST	BD	ENSG00000198380	GFPT1	5.63143	0.142955	0.614377	0.54022	0.967774	-6.23371	FALSE	2673	glutamine--fructose-6-phosphate transaminase 1 [Source:HGNC Symbol;Acc:HGNC:4241]	protein_coding	39.51
SST	BD	ENSG00000198382	UVRAG	7.08282	0.0475147	0.346931	0.729299	0.983288	-7.01272	FALSE	7405	UV radiation resistance associated [Source:HGNC Symbol;Acc:HGNC:12640]	protein_coding	38.74
SST	BD	ENSG00000198393	ZNF26	4.31602	0.357656	0.855015	0.39438	0.944568	-5.60465	FALSE	7574	zinc finger protein 26 [Source:HGNC Symbol;Acc:HGNC:13053]	protein_coding	43.05
SST	BD	ENSG00000198398	TMEM207	-1.20348	0.178717	0.177062	0.859782	0.992259	-5.21835	FALSE	131920	transmembrane protein 207 [Source:HGNC Symbol;Acc:HGNC:33705]	protein_coding	37.69
SST	BD	ENSG00000198399	ITSN2	6.65134	0.0199628	0.117078	0.907009	0.995079	-6.77853	FALSE	50618	intersectin 2 [Source:HGNC Symbol;Acc:HGNC:6184]	protein_coding	39.86
SST	BD	ENSG00000198400	NTRK1	-0.730545	-0.960685	-0.945003	0.346705	0.932495	-4.90659	FALSE	4914	neurotrophic receptor tyrosine kinase 1 [Source:HGNC Symbol;Acc:HGNC:8031]	protein_coding	53.11
SST	BD	ENSG00000198408	OGA	7.15033	0.0241459	0.194334	0.846269	0.991905	-7.02647	FALSE	10724	O-GlcNAcase [Source:HGNC Symbol;Acc:HGNC:7056]	protein_coding	41.92
SST	BD	ENSG00000198416	ZNF658B	0.6096	-0.0994571	-0.10991	0.912679	0.995932	-5.26572	FALSE		zinc finger protein 658B (pseudogene) [Source:HGNC Symbol;Acc:HGNC:32033]	transcribed_unprocessed_pseudogene	38.47
SST	BD	ENSG00000198420	TCAF1	5.24589	0.26129	0.974357	0.331993	0.932478	-5.74199	FALSE	9747	TRPM8 channel associated factor 1 [Source:HGNC Symbol;Acc:HGNC:22201]	protein_coding	39.07
SST	BD	ENSG00000198429	ZNF69	2.66274	-1.16275	-1.44709	0.150684	0.880869	-4.59644	FALSE	7620	zinc finger protein 69 [Source:HGNC Symbol;Acc:HGNC:13138]	protein_coding	43.23
SST	BD	ENSG00000198431	TXNRD1	5.22407	0.194563	0.657962	0.511921	0.962897	-6.01745	FALSE	7296	thioredoxin reductase 1 [Source:HGNC Symbol;Acc:HGNC:12437]	protein_coding	42.37
SST	BD	ENSG00000198440	ZNF583	3.01642	0.00147362	0.00204451	0.998372	0.999704	-5.55275	FALSE	147949	zinc finger protein 583 [Source:HGNC Symbol;Acc:HGNC:26427]	protein_coding	38.95
SST	BD	ENSG00000198453	ZNF568	4.53932	0.525172	1.3261	0.187521	0.889802	-5.15201	FALSE	374900	zinc finger protein 568 [Source:HGNC Symbol;Acc:HGNC:25392]	protein_coding	40.17
SST	BD	ENSG00000198455	ZXDB	0.840525	-0.390838	-0.326734	0.744483	0.984943	-5.16503	FALSE	158586	zinc finger X-linked duplicated B [Source:HGNC Symbol;Acc:HGNC:13199]	protein_coding	46.48
SST	BD	ENSG00000198464	ZNF480	0.352614	-1.05956	-0.908136	0.365769	0.936865	-4.88593	FALSE	147657	zinc finger protein 480 [Source:HGNC Symbol;Acc:HGNC:23305]	protein_coding	42.41
SST	BD	ENSG00000198466	ZNF587	2.04465	0.921946	1.01894	0.31044	0.927502	-4.9686	FALSE	84914	zinc finger protein 587 [Source:HGNC Symbol;Acc:HGNC:30955]	protein_coding	46.52
SST	BD	ENSG00000198467	TPM2	3.21957	-0.259677	-0.337885	0.736087	0.983651	-5.44312	FALSE	7169	tropomyosin 2 [Source:HGNC Symbol;Acc:HGNC:12011]	protein_coding	54.9
SST	BD	ENSG00000198478	SH3BGRL2	5.09233	-0.258879	-0.900465	0.369818	0.937141	-5.79909	FALSE	83699	SH3 domain binding glutamate rich protein like 2 [Source:HGNC Symbol;Acc:HGNC:15567]	protein_coding	38.81
SST	BD	ENSG00000198482	ZNF808	3.30912	-0.426463	-0.831945	0.407222	0.948139	-5.38063	FALSE	388558	zinc finger protein 808 [Source:HGNC Symbol;Acc:HGNC:33230]	protein_coding	44.95
SST	BD	ENSG00000198483	ANKRD35	2.04127	0.737658	0.768497	0.44382	0.954949	-5.08958	FALSE	148741	ankyrin repeat domain 35 [Source:HGNC Symbol;Acc:HGNC:26323]	protein_coding	48.17
SST	BD	ENSG00000198488	B3GNT6	-3.55679	-0.513073	-0.482625	0.63031	0.974601	-5.09222	FALSE	192134	UDP-GlcNAc:betaGal beta-1,3-N-acetylglucosaminyltransferase 6 [Source:HGNC Symbol;Acc:HGNC:24141]	protein_coding	53.6
SST	BD	ENSG00000198492	YTHDF2	4.15022	-0.256478	-0.570072	0.569778	0.968941	-5.6638	FALSE	51441	YTH N6-methyladenosine RNA binding protein 2 [Source:HGNC Symbol;Acc:HGNC:31675]	protein_coding	43.57
SST	BD	ENSG00000198496	NBR2	-1.78006	-0.0730462	-0.0603816	0.95196	0.997911	-5.1412	FALSE	10230	neighbor of BRCA1 lncRNA 2 [Source:HGNC Symbol;Acc:HGNC:20691]	lncRNA	47.53
SST	BD	ENSG00000198498	TMA16	0.630804	0.18908	0.191985	0.848104	0.991905	-5.26293	FALSE	55319	translation machinery associated 16 homolog [Source:HGNC Symbol;Acc:HGNC:25638]	protein_coding	36.88
SST	BD	ENSG00000198502	HLA-DRB5	-3.46671	-1.35814	-1.28846	0.20026	0.89192	-4.6031	FALSE	3127	major histocompatibility complex, class II, DR beta 5 [Source:HGNC Symbol;Acc:HGNC:4953]	protein_coding	42.85
SST	BD	ENSG00000198513	ATL1	5.99769	-0.00278159	-0.0134807	0.989268	0.998777	-6.52002	FALSE	51062	atlastin GTPase 1 [Source:HGNC Symbol;Acc:HGNC:11231]	protein_coding	37.83
SST	BD	ENSG00000198517	MAFK	3.20762	0.20932	0.302588	0.762769	0.986233	-5.50901	FALSE	7975	MAF bZIP transcription factor K [Source:HGNC Symbol;Acc:HGNC:6782]	protein_coding	63.41
SST	BD	ENSG00000198520	ARMH1	3.81288	0.311458	0.607729	0.544606	0.967774	-5.5989	FALSE	339541	armadillo like helical domain containing 1 [Source:HGNC Symbol;Acc:HGNC:34345]	protein_coding	47.54
SST	BD	ENSG00000198521	ZNF43	3.5732	-0.995394	-1.66471	0.0987843	0.864133	-4.4256	FALSE	7594	zinc finger protein 43 [Source:HGNC Symbol;Acc:HGNC:13109]	protein_coding	41.77
SST	BD	ENSG00000198522	GPN1	2.11302	-0.641763	-0.758002	0.450052	0.955179	-5.14577	FALSE	11321	GPN-loop GTPase 1 [Source:HGNC Symbol;Acc:HGNC:17030]	protein_coding	41.23
SST	BD	ENSG00000198523	PLN	-3.53781	1.84635	1.61032	0.110162	0.872686	-4.28897	FALSE	5350	phospholamban [Source:HGNC Symbol;Acc:HGNC:9080]	protein_coding	33.9
SST	BD	ENSG00000198535	C2CD4A	-3.25002	-0.454018	-0.386182	0.700099	0.980319	-5.11401	FALSE	145741	C2 calcium dependent domain containing 4A [Source:HGNC Symbol;Acc:HGNC:33627]	protein_coding	52.12
SST	BD	ENSG00000198538	ZNF28	1.7279	0.913272	1.103	0.272408	0.915255	-4.84443	FALSE	7576	zinc finger protein 28 [Source:HGNC Symbol;Acc:HGNC:13073]	protein_coding	45.1
SST	BD	ENSG00000198542	ITGBL1	4.11807	0.465382	1.25784	0.211083	0.895708	-5.43859	FALSE	9358	integrin subunit beta like 1 [Source:HGNC Symbol;Acc:HGNC:6164]	protein_coding	36.42
SST	BD	ENSG00000198546	ZNF511	-3.65301	-3.31442	-3.20578	0.00175845	0.44786	-1.83852	FALSE	118472	zinc finger protein 511 [Source:HGNC Symbol;Acc:HGNC:28445]	protein_coding	55.28
SST	BD	ENSG00000198547	C20orf203	-3.0122	-0.417193	-0.358994	0.72028	0.98199	-5.11668	FALSE	284805	chromosome 20 open reading frame 203 [Source:HGNC Symbol;Acc:HGNC:26592]	protein_coding	50.33
SST	BD	ENSG00000198551	ZNF627	2.64554	-0.37758	-0.569014	0.570494	0.968941	-5.40194	FALSE	199692	zinc finger protein 627 [Source:HGNC Symbol;Acc:HGNC:30570]	protein_coding	48.22
SST	BD	ENSG00000198554	WDHD1	2.37983	-1.28432	-1.9282	0.0563782	0.793694	-3.97558	FALSE	11169	WD repeat and HMG-box DNA binding protein 1 [Source:HGNC Symbol;Acc:HGNC:23170]	protein_coding	39.43
SST	BD	ENSG00000198556	ZNF789	1.89886	-1.5737	-1.64186	0.103444	0.866454	-4.28397	FALSE	285989	zinc finger protein 789 [Source:HGNC Symbol;Acc:HGNC:27801]	protein_coding	47.74
SST	BD	ENSG00000198561	CTNND1	4.90318	-0.664958	-2.03999	0.0437198	0.768763	-4.10045	FALSE	1500	catenin delta 1 [Source:HGNC Symbol;Acc:HGNC:2515]	protein_coding	42.81
SST	BD	ENSG00000198563	DDX39B	4.45383	-0.431267	-1.09843	0.274388	0.916783	-5.43006	FALSE	7919	DExD-box helicase 39B [Source:HGNC Symbol;Acc:HGNC:13917]	protein_coding	47.24
SST	BD	ENSG00000198569	SLC34A3	-1.92793	-0.532607	-0.431444	0.666981	0.977391	-5.092	FALSE	142680	solute carrier family 34 member 3 [Source:HGNC Symbol;Acc:HGNC:20305]	protein_coding	66.86
SST	BD	ENSG00000198570	RD3	-3.06177	-0.810363	-0.724218	0.470452	0.956091	-4.98333	FALSE	343035	RD3 regulator of GUCY2D [Source:HGNC Symbol;Acc:HGNC:19689]	protein_coding	51.08
SST	BD	ENSG00000198574	SH2D1B	-2.90044	-0.573026	-0.531315	0.59626	0.970877	-5.07361	FALSE	117157	SH2 domain containing 1B [Source:HGNC Symbol;Acc:HGNC:30416]	protein_coding	41.4
SST	BD	ENSG00000198576	ARC	-1.59762	-1.28085	-0.981899	0.32828	0.932213	-4.82179	FALSE	23237	activity regulated cytoskeleton associated protein [Source:HGNC Symbol;Acc:HGNC:648]	protein_coding	66.77
SST	BD	ENSG00000198585	NUDT16	3.04458	0.277633	0.397096	0.692057	0.979256	-5.48647	FALSE	131870	nudix hydrolase 16 [Source:HGNC Symbol;Acc:HGNC:26442]	protein_coding	48.83
SST	BD	ENSG00000198586	TLK1	6.87759	-0.055254	-0.370411	0.711781	0.981609	-6.92886	FALSE	9874	tousled like kinase 1 [Source:HGNC Symbol;Acc:HGNC:11841]	protein_coding	38.08
SST	BD	ENSG00000198589	LRBA	7.46611	-0.0599266	-0.567921	0.571233	0.968941	-7.16255	FALSE	987	LPS responsive beige-like anchor protein [Source:HGNC Symbol;Acc:HGNC:1742]	protein_coding	36.23
SST	BD	ENSG00000198590	APRG1	4.98394	-0.0915379	-0.31591	0.752663	0.985416	-6.15064	FALSE	339883	APRG1 tumor suppressor candidate [Source:HGNC Symbol;Acc:HGNC:24082]	lncRNA	42.5
SST	BD	ENSG00000198597	ZNF536	8.85837	0.300591	2.4522	0.0166928	0.707432	-5.33189	FALSE	9745	zinc finger protein 536 [Source:HGNC Symbol;Acc:HGNC:29025]	protein_coding	46.39
SST	BD	ENSG00000198598	MMP17	6.23526	0.296003	1.07616	0.284568	0.920599	-6.0463	FALSE	4326	matrix metallopeptidase 17 [Source:HGNC Symbol;Acc:HGNC:7163]	protein_coding	61.93
SST	BD	ENSG00000198604	BAZ1A	3.18643	-0.247563	-0.460818	0.645829	0.976024	-5.58918	FALSE	11177	bromodomain adjacent to zinc finger domain 1A [Source:HGNC Symbol;Acc:HGNC:960]	protein_coding	39.75
SST	BD	ENSG00000198610	AKR1C4	-1.65726	-0.556392	-0.507884	0.61254	0.973671	-5.10615	FALSE	1109	aldo-keto reductase family 1 member C4 [Source:HGNC Symbol;Acc:HGNC:387]	protein_coding	38.49
SST	BD	ENSG00000198612	COPS8	3.46724	-0.291739	-0.523591	0.601604	0.972049	-5.49874	FALSE	10920	COP9 signalosome subunit 8 [Source:HGNC Symbol;Acc:HGNC:24335]	protein_coding	38.3
SST	BD	ENSG00000198624	CCDC69	-1.48512	0.816802	0.696325	0.487677	0.959535	-5.01144	FALSE	26112	coiled-coil domain containing 69 [Source:HGNC Symbol;Acc:HGNC:24487]	protein_coding	45.8
SST	BD	ENSG00000198625	MDM4	5.79272	0.0464794	0.215878	0.829478	0.991339	-6.42154	FALSE	4194	MDM4 regulator of p53 [Source:HGNC Symbol;Acc:HGNC:6974]	protein_coding	42.52
SST	BD	ENSG00000198626	RYR2	9.82946	-0.0240366	-0.349819	0.727524	0.982733	-9.53253	FALSE	6262	ryanodine receptor 2 [Source:HGNC Symbol;Acc:HGNC:10484]	protein_coding	38.53
SST	BD	ENSG00000198633	ZNF534	1.58319	0.732452	0.726893	0.468818	0.956086	-5.07586	FALSE	147658	zinc finger protein 534 [Source:HGNC Symbol;Acc:HGNC:26337]	protein_coding	42.58
SST	BD	ENSG00000198642	KLHL9	1.47612	0.0905612	0.0855536	0.931975	0.996986	-5.25689	FALSE	55958	kelch like family member 9 [Source:HGNC Symbol;Acc:HGNC:18732]	protein_coding	39.39
SST	BD	ENSG00000198643	FAM3D	-1.27563	-0.643092	-0.610602	0.542709	0.967774	-5.09047	FALSE	131177	FAM3 metabolism regulating signaling molecule D [Source:HGNC Symbol;Acc:HGNC:18665]	protein_coding	51.08
SST	BD	ENSG00000198646	NCOA6	5.90358	-0.479059	-2.1727	0.0319241	0.761129	-4.22088	FALSE	23054	nuclear receptor coactivator 6 [Source:HGNC Symbol;Acc:HGNC:15936]	protein_coding	43.48
SST	BD	ENSG00000198648	STK39	7.05195	0.105328	0.826128	0.410499	0.948231	-6.71221	FALSE	27347	serine/threonine kinase 39 [Source:HGNC Symbol;Acc:HGNC:17717]	protein_coding	40.12
SST	BD	ENSG00000198663	C6orf89	5.33633	-0.16848	-0.552398	0.581784	0.969182	-6.10314	FALSE	221477	chromosome 6 open reading frame 89 [Source:HGNC Symbol;Acc:HGNC:21114]	protein_coding	42.84
SST	BD	ENSG00000198668	CALM1	8.19264	-0.00841513	-0.0746932	0.940668	0.997467	-7.7451	FALSE	801	calmodulin 1 [Source:HGNC Symbol;Acc:HGNC:1442]	protein_coding	47.08
SST	BD	ENSG00000198670	LPA	2.71548	0.585961	0.960852	0.33871	0.932478	-5.26415	FALSE	4018	lipoprotein(a) [Source:HGNC Symbol;Acc:HGNC:6667]	protein_coding	42.03
SST	BD	ENSG00000198671		-1.18345	1.16899	1.18726	0.237656	0.908049	-4.75697	FALSE		novel transcript, antisense to WIF1	lncRNA	40.31
SST	BD	ENSG00000198673	TAFA2	8.30873	-0.0687531	-0.5231	0.602555	0.972371	-7.66913	FALSE	338811	TAFA chemokine like family member 2 [Source:HGNC Symbol;Acc:HGNC:21589]	protein_coding	36.8
SST	BD	ENSG00000198677	TTC37	6.19417	-0.0832204	-0.408484	0.683703	0.978331	-6.51002	FALSE	9652	tetratricopeptide repeat domain 37 [Source:HGNC Symbol;Acc:HGNC:23639]	protein_coding	35.57
SST	BD	ENSG00000198680	TUSC1	-1.39749	-1.99225	-1.61402	0.109356	0.872686	-4.28346	FALSE	286319	tumor suppressor candidate 1 [Source:HGNC Symbol;Acc:HGNC:31010]	protein_coding	62.4
SST	BD	ENSG00000198682	PAPSS2	4.00574	0.842486	1.90081	0.0599144	0.803659	-4.25099	FALSE	9060	3'-phosphoadenosine 5'-phosphosulfate synthase 2 [Source:HGNC Symbol;Acc:HGNC:8604]	protein_coding	40.41
SST	BD	ENSG00000198689	SLC9A6	5.53041	-0.550467	-2.30539	0.0229987	0.739792	-3.87796	FALSE	10479	solute carrier family 9 member A6 [Source:HGNC Symbol;Acc:HGNC:11079]	protein_coding	40.97
SST	BD	ENSG00000198690	FAN1	4.82405	-0.241735	-0.708124	0.480349	0.95851	-5.79628	FALSE	22909	FANCD2 and FANCI associated nuclease 1 [Source:HGNC Symbol;Acc:HGNC:29170]	protein_coding	42.81
SST	BD	ENSG00000198691	ABCA4	1.85865	0.965142	1.53339	0.128019	0.878995	-4.5981	FALSE	24	ATP binding cassette subfamily A member 4 [Source:HGNC Symbol;Acc:HGNC:34]	protein_coding	46.44
SST	BD	ENSG00000198692	EIF1AY	-3.06912	0.476221	0.476801	0.634439	0.974601	-5.09697	FALSE	9086	eukaryotic translation initiation factor 1A Y-linked [Source:HGNC Symbol;Acc:HGNC:3252]	protein_coding	35.59
SST	BD	ENSG00000198700	IPO9	6.00517	0.248259	1.35884	0.176944	0.889802	-5.63633	FALSE	55705	importin 9 [Source:HGNC Symbol;Acc:HGNC:19425]	protein_coding	41.9
SST	BD	ENSG00000198704	GPX6	-1.59903	1.0931	1.04315	0.299141	0.925173	-4.81115	FALSE	257202	glutathione peroxidase 6 [Source:HGNC Symbol;Acc:HGNC:4558]	protein_coding	42.59
SST	BD	ENSG00000198707	CEP290	5.61856	-0.0402903	-0.165906	0.868532	0.992336	-6.34478	FALSE	80184	centrosomal protein 290 [Source:HGNC Symbol;Acc:HGNC:29021]	protein_coding	33.88
SST	BD	ENSG00000198711	SSBP3-AS1	-3.90416	-2.57908	-2.42268	0.0170204	0.707432	-3.21341	FALSE	619518	SSBP3 antisense RNA 1 [Source:HGNC Symbol;Acc:HGNC:32328]	lncRNA	49.77
SST	BD	ENSG00000198715	GLMP	-1.54458	-0.670477	-0.549646	0.583664	0.969341	-5.05027	FALSE	112770	glycosylated lysosomal membrane protein [Source:HGNC Symbol;Acc:HGNC:29436]	protein_coding	53.92
SST	BD	ENSG00000198718	TOGARAM1	4.1524	-0.408774	-0.85174	0.396188	0.944568	-5.46385	FALSE	23116	TOG array regulator of axonemal microtubules 1 [Source:HGNC Symbol;Acc:HGNC:19959]	protein_coding	37.86
SST	BD	ENSG00000198719	DLL1	-2.53888	-3.1513	-2.7108	0.00777653	0.620124	-2.7528	FALSE	28514	delta like canonical Notch ligand 1 [Source:HGNC Symbol;Acc:HGNC:2908]	protein_coding	53.53
SST	BD	ENSG00000198720	ANKRD13B	3.59965	1.00413	1.29203	0.199367	0.891486	-4.89588	FALSE	124930	ankyrin repeat domain 13B [Source:HGNC Symbol;Acc:HGNC:26363]	protein_coding	55.54
SST	BD	ENSG00000198721	ECI2	1.28076	0.82076	0.83697	0.404404	0.947444	-5.05064	FALSE	10455	enoyl-CoA delta isomerase 2 [Source:HGNC Symbol;Acc:HGNC:14601]	protein_coding	41.7
SST	BD	ENSG00000198722	UNC13B	6.11808	0.294408	1.54887	0.124253	0.878995	-5.52342	FALSE	10497	unc-13 homolog B [Source:HGNC Symbol;Acc:HGNC:12566]	protein_coding	41.63
SST	BD	ENSG00000198723	TEX45	-2.43592	-0.269877	-0.228217	0.819896	0.990485	-5.13459	FALSE	374877	testis expressed 45 [Source:HGNC Symbol;Acc:HGNC:24745]	protein_coding	54.07
SST	BD	ENSG00000198728	LDB1	6.32364	0.149021	0.843735	0.400628	0.945806	-6.32639	FALSE	8861	LIM domain binding 1 [Source:HGNC Symbol;Acc:HGNC:6532]	protein_coding	55.32
SST	BD	ENSG00000198729	PPP1R14C	4.73903	-0.0565133	-0.169343	0.865835	0.992259	-6.07756	FALSE	81706	protein phosphatase 1 regulatory inhibitor subunit 14C [Source:HGNC Symbol;Acc:HGNC:14952]	protein_coding	43.92
SST	BD	ENSG00000198730	CTR9	4.36181	-0.294773	-0.640708	0.52303	0.965274	-5.6826	FALSE	9646	CTR9 homolog, Paf1/RNA polymerase II complex component [Source:HGNC Symbol;Acc:HGNC:16850]	protein_coding	40.97
SST	BD	ENSG00000198732	SMOC1	5.19373	0.568459	1.72016	0.0881836	0.855667	-4.80732	FALSE	64093	SPARC related modular calcium binding 1 [Source:HGNC Symbol;Acc:HGNC:20318]	protein_coding	45.43
SST	BD	ENSG00000198734	F5	4.66119	0.495072	1.24815	0.214595	0.896812	-5.25156	FALSE	2153	coagulation factor V [Source:HGNC Symbol;Acc:HGNC:3542]	protein_coding	38.05
SST	BD	ENSG00000198736	MSRB1	-2.83829	0.540056	0.425928	0.670983	0.977618	-5.09109	FALSE	51734	methionine sulfoxide reductase B1 [Source:HGNC Symbol;Acc:HGNC:14133]	protein_coding	58.32
SST	BD	ENSG00000198739	LRRTM3	4.20924	-0.391955	-0.917722	0.360749	0.9345	-5.45851	FALSE	347731	leucine rich repeat transmembrane neuronal 3 [Source:HGNC Symbol;Acc:HGNC:19410]	protein_coding	35.7
SST	BD	ENSG00000198740	ZNF652	5.44434	-0.279058	-1.08165	0.281749	0.920599	-5.71621	FALSE	22834	zinc finger protein 652 [Source:HGNC Symbol;Acc:HGNC:29147]	protein_coding	41.52
SST	BD	ENSG00000198742	SMURF1	6.12666	-0.118467	-0.572183	0.568353	0.968941	-6.37638	FALSE	57154	SMAD specific E3 ubiquitin protein ligase 1 [Source:HGNC Symbol;Acc:HGNC:16807]	protein_coding	42.72
SST	BD	ENSG00000198743	SLC5A3	4.90498	0.450503	1.47793	0.142251	0.880869	-5.07365	FALSE	6526	solute carrier family 5 member 3 [Source:HGNC Symbol;Acc:HGNC:11038]	protein_coding	39.02
SST	BD	ENSG00000198746	GPATCH3	1.78703	1.51437	1.80416	0.0739117	0.833244	-4.10798	FALSE	63906	G-patch domain containing 3 [Source:HGNC Symbol;Acc:HGNC:25720]	protein_coding	50.12
SST	BD	ENSG00000198752	CDC42BPB	7.37379	0.090456	0.757616	0.450282	0.955179	-6.89576	FALSE	9578	CDC42 binding protein kinase beta [Source:HGNC Symbol;Acc:HGNC:1738]	protein_coding	48.99
SST	BD	ENSG00000198753	PLXNB3	0.977985	-2.92179	-2.45077	0.0159096	0.707432	-3.10915	FALSE	5365	plexin B3 [Source:HGNC Symbol;Acc:HGNC:9105]	protein_coding	66.13
SST	BD	ENSG00000198755	RPL10A	1.49231	0.366379	0.406678	0.685025	0.978331	-5.26389	FALSE	4736	ribosomal protein L10a [Source:HGNC Symbol;Acc:HGNC:10299]	protein_coding	56.98
SST	BD	ENSG00000198756	COLGALT2	5.75384	-0.064268	-0.254525	0.79956	0.989267	-6.45786	FALSE	23127	collagen beta(1-O)galactosyltransferase 2 [Source:HGNC Symbol;Acc:HGNC:16790]	protein_coding	40.44
SST	BD	ENSG00000198759	EGFL6	0.4853	0.737008	0.893789	0.373364	0.937141	-5.1114	FALSE	25975	EGF like domain multiple 6 [Source:HGNC Symbol;Acc:HGNC:3235]	protein_coding	40.94
SST	BD	ENSG00000198765	SYCP1	2.37348	1.43075	2.15172	0.0335815	0.761129	-3.64796	FALSE	6847	synaptonemal complex protein 1 [Source:HGNC Symbol;Acc:HGNC:11487]	protein_coding	35.3
SST	BD	ENSG00000198768	APCDD1L	1.57583	-0.711002	-0.847619	0.39847	0.945489	-5.19415	FALSE	164284	APC down-regulated 1 like [Source:HGNC Symbol;Acc:HGNC:26892]	protein_coding	48.35
SST	BD	ENSG00000198771	RCSD1	2.05345	1.47416	2.06083	0.0416506	0.768763	-3.73274	FALSE	92241	RCSD domain containing 1 [Source:HGNC Symbol;Acc:HGNC:28310]	protein_coding	46.59
SST	BD	ENSG00000198774	RASSF9	-1.52053	-0.373505	-0.343449	0.731909	0.983651	-5.13825	FALSE	9182	Ras association domain family member 9 [Source:HGNC Symbol;Acc:HGNC:15739]	protein_coding	34.15
SST	BD	ENSG00000198780	FAM169A	6.14985	0.0888126	0.428252	0.669295	0.977618	-6.49166	FALSE	26049	family with sequence similarity 169 member A [Source:HGNC Symbol;Acc:HGNC:29138]	protein_coding	38.67
SST	BD	ENSG00000198783	ZNF830	-2.02755	-0.159367	-0.139265	0.889492	0.993126	-5.15599	FALSE	91603	zinc finger protein 830 [Source:HGNC Symbol;Acc:HGNC:28291]	protein_coding	42.67
SST	BD	ENSG00000198785	GRIN3A	8.53379	-0.0943157	-0.714441	0.477328	0.957486	-7.76402	FALSE	116443	glutamate ionotropic receptor NMDA type subunit 3A [Source:HGNC Symbol;Acc:HGNC:16767]	protein_coding	38.54
SST	BD	ENSG00000198788	MUC2	-2.8414	-0.274771	-0.256841	0.797776	0.989267	-5.14281	FALSE	4583	mucin 2, oligomeric mucus/gel-forming [Source:HGNC Symbol;Acc:HGNC:7512]	protein_coding	64.12
SST	BD	ENSG00000198791	CNOT7	3.80291	-0.0768309	-0.188755	0.850628	0.991905	-5.82997	FALSE	29883	CCR4-NOT transcription complex subunit 7 [Source:HGNC Symbol;Acc:HGNC:14101]	protein_coding	36.74
SST	BD	ENSG00000198792	TMEM184B	6.57365	-0.194019	-0.940217	0.349143	0.932495	-6.32364	FALSE	25829	transmembrane protein 184B [Source:HGNC Symbol;Acc:HGNC:1310]	protein_coding	53.5
SST	BD	ENSG00000198793	MTOR	6.73499	-0.0396219	-0.2691	0.788351	0.989267	-6.79098	FALSE	2475	mechanistic target of rapamycin kinase [Source:HGNC Symbol;Acc:HGNC:3942]	protein_coding	44.55
SST	BD	ENSG00000198794	SCAMP5	7.60559	0.059164	0.518239	0.60532	0.972936	-7.16925	FALSE	192683	secretory carrier membrane protein 5 [Source:HGNC Symbol;Acc:HGNC:30386]	protein_coding	48.31
SST	BD	ENSG00000198795	ZNF521	5.39048	0.235352	0.885257	0.377927	0.938267	-6.01305	FALSE	25925	zinc finger protein 521 [Source:HGNC Symbol;Acc:HGNC:24605]	protein_coding	38.07
SST	BD	ENSG00000198796	ALPK2	2.3049	0.082602	0.153665	0.878152	0.992966	-5.85075	FALSE	115701	alpha kinase 2 [Source:HGNC Symbol;Acc:HGNC:20565]	protein_coding	44.38
SST	BD	ENSG00000198797	BRINP2	7.43271	-0.157763	-1.06171	0.291223	0.921241	-6.69379	FALSE	57795	BMP/retinoic acid inducible neural specific 2 [Source:HGNC Symbol;Acc:HGNC:13746]	protein_coding	41.88
SST	BD	ENSG00000198799	LRIG2	4.56424	-0.111871	-0.273528	0.784954	0.988696	-5.91981	FALSE	9860	leucine rich repeats and immunoglobulin like domains 2 [Source:HGNC Symbol;Acc:HGNC:20889]	protein_coding	41.19
SST	BD	ENSG00000198805	PNP	-1.40719	-0.833225	-0.678926	0.498595	0.960043	-4.99611	FALSE	4860	purine nucleoside phosphorylase [Source:HGNC Symbol;Acc:HGNC:7892]	protein_coding	44.72
SST	BD	ENSG00000198807	PAX9	-3.016	0.13414	0.132094	0.895148	0.993126	-5.17123	FALSE	5083	paired box 9 [Source:HGNC Symbol;Acc:HGNC:8623]	protein_coding	43.6
SST	BD	ENSG00000198814	GK	3.33362	-0.404497	-0.739054	0.46143	0.955728	-5.37747	FALSE	2710	glycerol kinase [Source:HGNC Symbol;Acc:HGNC:4289]	protein_coding	38.63
SST	BD	ENSG00000198815	FOXJ3	6.82001	-0.163862	-1.16959	0.244666	0.909125	-6.22868	FALSE	22887	forkhead box J3 [Source:HGNC Symbol;Acc:HGNC:29178]	protein_coding	38.57
SST	BD	ENSG00000198816	ZNF358	2.58342	0.597488	0.734638	0.464106	0.955728	-5.23631	FALSE	140467	zinc finger protein 358 [Source:HGNC Symbol;Acc:HGNC:16838]	protein_coding	60.97
SST	BD	ENSG00000198818	SFT2D1	3.19187	-0.547004	-0.823358	0.412066	0.948844	-5.26808	FALSE	113402	SFT2 domain containing 1 [Source:HGNC Symbol;Acc:HGNC:21102]	protein_coding	43.21
SST	BD	ENSG00000198821	CD247	4.33672	0.095701	0.267872	0.789294	0.989267	-5.89786	FALSE	919	CD247 molecule [Source:HGNC Symbol;Acc:HGNC:1677]	protein_coding	47.03
SST	BD	ENSG00000198822	GRM3	5.99355	-0.0534324	-0.232608	0.816493	0.989997	-6.52081	FALSE	2913	glutamate metabotropic receptor 3 [Source:HGNC Symbol;Acc:HGNC:4595]	protein_coding	36.97
SST	BD	ENSG00000198824	CHAMP1	4.02415	0.324803	0.805197	0.422423	0.950436	-5.54888	FALSE	283489	chromosome alignment maintaining phosphoprotein 1 [Source:HGNC Symbol;Acc:HGNC:20311]	protein_coding	42.87
SST	BD	ENSG00000198825	INPP5F	7.2089	-0.145922	-1.0007	0.319143	0.929379	-6.59439	FALSE	22876	inositol polyphosphate-5-phosphatase F [Source:HGNC Symbol;Acc:HGNC:17054]	protein_coding	41.23
SST	BD	ENSG00000198826	ARHGAP11A	-3.15298	0.708371	0.697612	0.486875	0.959535	-5.0065	FALSE	9824	Rho GTPase activating protein 11A [Source:HGNC Symbol;Acc:HGNC:15783]	protein_coding	37.89
SST	BD	ENSG00000198830	HMGN2	2.98309	0.0831079	0.116001	0.907861	0.99515	-5.48212	FALSE	3151	high mobility group nucleosomal binding domain 2 [Source:HGNC Symbol;Acc:HGNC:4986]	protein_coding	47.23
SST	BD	ENSG00000198832	SELENOM	1.82485	0.606329	0.667068	0.50611	0.961814	-5.16841	FALSE	140606	selenoprotein M [Source:HGNC Symbol;Acc:HGNC:30397]	protein_coding	49.48
SST	BD	ENSG00000198833	UBE2J1	3.29528	0.810819	1.16063	0.248278	0.909717	-5.00765	FALSE	51465	ubiquitin conjugating enzyme E2 J1 [Source:HGNC Symbol;Acc:HGNC:17598]	protein_coding	39.93
SST	BD	ENSG00000198835	GJC2	-0.72381	-0.539095	-0.410773	0.682029	0.978331	-5.08839	FALSE	57165	gap junction protein gamma 2 [Source:HGNC Symbol;Acc:HGNC:17494]	protein_coding	62.35
SST	BD	ENSG00000198836	OPA1	6.17334	-0.360709	-1.81756	0.0718228	0.832227	-5.00184	FALSE	4976	OPA1 mitochondrial dynamin like GTPase [Source:HGNC Symbol;Acc:HGNC:8140]	protein_coding	36.98
SST	BD	ENSG00000198837	DENND4B	5.18954	0.185083	0.69941	0.485755	0.959535	-6.02019	FALSE	9909	DENN domain containing 4B [Source:HGNC Symbol;Acc:HGNC:29044]	protein_coding	56.5
SST	BD	ENSG00000198838	RYR3	7.64233	0.064419	0.535797	0.593213	0.970877	-7.24835	FALSE	6263	ryanodine receptor 3 [Source:HGNC Symbol;Acc:HGNC:10485]	protein_coding	41.56
SST	BD	ENSG00000198839	ZNF277	4.69039	-0.154122	-0.443205	0.658478	0.976464	-5.97249	FALSE	11179	zinc finger protein 277 [Source:HGNC Symbol;Acc:HGNC:13070]	protein_coding	37.35
SST	BD	ENSG00000198843	SELENOT	3.94012	0.089707	0.201415	0.840742	0.991905	-5.84032	FALSE	51714	selenoprotein T [Source:HGNC Symbol;Acc:HGNC:18136]	protein_coding	37.86
SST	BD	ENSG00000198844	ARHGEF15	-2.864	-0.072863	-0.0632542	0.949678	0.997838	-5.16373	FALSE	22899	Rho guanine nucleotide exchange factor 15 [Source:HGNC Symbol;Acc:HGNC:15590]	protein_coding	55.26
SST	BD	ENSG00000198846	TOX	6.84649	-0.226959	-1.41269	0.160538	0.883797	-6.0054	FALSE	9760	thymocyte selection associated high mobility group box [Source:HGNC Symbol;Acc:HGNC:18988]	protein_coding	37.57
SST	BD	ENSG00000198848	CES1	-2.01727	1.50593	1.35303	0.178789	0.889802	-4.55078	FALSE	1066	carboxylesterase 1 [Source:HGNC Symbol;Acc:HGNC:1863]	protein_coding	47.97
SST	BD	ENSG00000198851	CD3E	-2.94344	0.616294	0.59294	0.554425	0.968657	-5.05463	FALSE	916	CD3 epsilon subunit of T-cell receptor complex [Source:HGNC Symbol;Acc:HGNC:1674]	protein_coding	43.94
SST	BD	ENSG00000198853	RUSC2	7.35158	-0.055033	-0.452101	0.652077	0.976399	-7.06623	FALSE	9853	RUN and SH3 domain containing 2 [Source:HGNC Symbol;Acc:HGNC:23625]	protein_coding	44.22
SST	BD	ENSG00000198855	FICD	-1.07602	-0.583738	-0.460222	0.646255	0.976024	-5.07341	FALSE	11153	FIC domain protein adenylyltransferase [Source:HGNC Symbol;Acc:HGNC:18416]	protein_coding	50.26
SST	BD	ENSG00000198856	OSTC	-0.579456	-0.99198	-0.904555	0.367656	0.937141	-4.91681	FALSE	58505	oligosaccharyltransferase complex non-catalytic subunit [Source:HGNC Symbol;Acc:HGNC:24448]	protein_coding	39.57
SST	BD	ENSG00000198857	HSD3BP5	2.56159	-0.523549	-0.640108	0.523419	0.965332	-5.2502	FALSE		hydroxy-delta-5-steroid dehydrogenase, 3 beta, pseudogene 5 [Source:HGNC Symbol;Acc:HGNC:5223]	transcribed_unprocessed_pseudogene	45.78
SST	BD	ENSG00000198858	R3HDM4	1.89177	-1.25419	-1.38029	0.170265	0.889802	-4.58922	FALSE	91300	R3H domain containing 4 [Source:HGNC Symbol;Acc:HGNC:28270]	protein_coding	58.93
SST	BD	ENSG00000198860	TSEN15	3.30516	0.142494	0.214886	0.830249	0.991339	-5.62978	FALSE	116461	tRNA splicing endonuclease subunit 15 [Source:HGNC Symbol;Acc:HGNC:16791]	protein_coding	38.96
SST	BD	ENSG00000198862	LTN1	5.06067	0.106189	0.370746	0.711531	0.981609	-6.12644	FALSE	26046	listerin E3 ubiquitin protein ligase 1 [Source:HGNC Symbol;Acc:HGNC:13082]	protein_coding	36.74
SST	BD	ENSG00000198863	RUNDC1	4.16357	-0.363931	-0.775417	0.439738	0.95461	-5.53739	FALSE	146923	RUN domain containing 1 [Source:HGNC Symbol;Acc:HGNC:25418]	protein_coding	47.3
SST	BD	ENSG00000198865	CCDC152	1.55835	-0.271902	-0.306658	0.759677	0.985671	-5.31314	FALSE	100129792	coiled-coil domain containing 152 [Source:HGNC Symbol;Acc:HGNC:34438]	protein_coding	35.71
SST	BD	ENSG00000198870	STKLD1	2.75542	0.289829	0.412988	0.68041	0.977904	-5.46101	FALSE	169436	serine/threonine kinase like domain containing 1 [Source:HGNC Symbol;Acc:HGNC:28669]	protein_coding	54.49
SST	BD	ENSG00000198873	GRK5	6.67933	-0.168678	-0.890993	0.374855	0.937817	-6.37736	FALSE	2869	G protein-coupled receptor kinase 5 [Source:HGNC Symbol;Acc:HGNC:4544]	protein_coding	50.47
SST	BD	ENSG00000198874	TYW1	6.64411	0.0269338	0.152301	0.879225	0.992966	-6.83542	FALSE	55253	tRNA-yW synthesizing protein 1 homolog [Source:HGNC Symbol;Acc:HGNC:25598]	protein_coding	41.67
SST	BD	ENSG00000198876	DCAF12	2.42241	0.273543	0.333284	0.739547	0.983675	-5.44353	FALSE	25853	DDB1 and CUL4 associated factor 12 [Source:HGNC Symbol;Acc:HGNC:19911]	protein_coding	45.99
SST	BD	ENSG00000198879	SFMBT2	7.76364	0.121981	0.921457	0.359467	0.934227	-6.98454	FALSE	57713	Scm like with four mbt domains 2 [Source:HGNC Symbol;Acc:HGNC:20256]	protein_coding	43.68
SST	BD	ENSG00000198883	PNMA5	-0.747622	0.844138	0.691064	0.490965	0.959535	-4.98253	FALSE	114824	PNMA family member 5 [Source:HGNC Symbol;Acc:HGNC:18743]	protein_coding	56.91
SST	BD	ENSG00000198887	SMC5	5.86108	0.286512	1.30472	0.194679	0.890222	-5.62067	FALSE	23137	structural maintenance of chromosomes 5 [Source:HGNC Symbol;Acc:HGNC:20465]	protein_coding	36.37
SST	BD	ENSG00000198890	PRMT6	-0.517813	-0.251237	-0.20753	0.835976	0.991905	-5.14558	FALSE	55170	protein arginine methyltransferase 6 [Source:HGNC Symbol;Acc:HGNC:18241]	protein_coding	39.33
SST	BD	ENSG00000198892	SHISA4	2.0526	-3.14211	-3.60061	0.000475698	0.255481	-0.606686	FALSE	149345	shisa family member 4 [Source:HGNC Symbol;Acc:HGNC:27139]	protein_coding	58.03
SST	BD	ENSG00000198894	CIPC	3.12041	-0.396479	-0.542066	0.588857	0.970418	-5.43221	FALSE	85457	CLOCK interacting pacemaker [Source:HGNC Symbol;Acc:HGNC:20365]	protein_coding	42.97
SST	BD	ENSG00000198898	CAPZA2	4.54361	-0.38897	-1.06742	0.288091	0.920599	-5.50998	FALSE	830	capping actin protein of muscle Z-line subunit alpha 2 [Source:HGNC Symbol;Acc:HGNC:1490]	protein_coding	38.99
SST	BD	ENSG00000198900	TOP1	5.90405	0.162451	0.730259	0.466767	0.955728	-6.22578	FALSE	7150	DNA topoisomerase I [Source:HGNC Symbol;Acc:HGNC:11986]	protein_coding	39.86
SST	BD	ENSG00000198909	MAP3K3	5.31494	0.00663802	0.0253544	0.979818	0.998487	-6.22642	FALSE	4215	mitogen-activated protein kinase kinase kinase 3 [Source:HGNC Symbol;Acc:HGNC:6855]	protein_coding	45.21
SST	BD	ENSG00000198910	L1CAM	6.66091	0.0538661	0.301743	0.763411	0.986534	-6.7686	FALSE	3897	L1 cell adhesion molecule [Source:HGNC Symbol;Acc:HGNC:6470]	protein_coding	59.97
SST	BD	ENSG00000198911	SREBF2	7.31538	0.00977743	0.0786441	0.937457	0.997454	-7.16576	FALSE	6721	sterol regulatory element binding transcription factor 2 [Source:HGNC Symbol;Acc:HGNC:11290]	protein_coding	48.21
SST	BD	ENSG00000198912	C1orf174	0.100763	-0.880642	-0.75879	0.449583	0.955179	-4.97108	FALSE	339448	chromosome 1 open reading frame 174 [Source:HGNC Symbol;Acc:HGNC:27915]	protein_coding	49.32
SST	BD	ENSG00000198914	POU3F3	5.80721	-0.056217	-0.22722	0.82067	0.990509	-6.40303	FALSE	5455	POU class 3 homeobox 3 [Source:HGNC Symbol;Acc:HGNC:9216]	protein_coding	62.05
SST	BD	ENSG00000198915	RASGEF1A	6.28216	0.328232	1.62115	0.107816	0.870171	-5.34321	FALSE	221002	RasGEF domain family member 1A [Source:HGNC Symbol;Acc:HGNC:24246]	protein_coding	56.42
SST	BD	ENSG00000198918	RPL39	-2.01063	-0.618948	-0.512295	0.60946	0.97312	-5.06411	FALSE	6170	ribosomal protein L39 [Source:HGNC Symbol;Acc:HGNC:10350]	protein_coding	46.07
SST	BD	ENSG00000198919	DZIP3	6.35056	-0.0178197	-0.0925607	0.926419	0.996221	-6.6385	FALSE	9666	DAZ interacting zinc finger protein 3 [Source:HGNC Symbol;Acc:HGNC:30938]	protein_coding	35.7
SST	BD	ENSG00000198920	KIAA0753	5.30122	-0.107614	-0.451538	0.65248	0.976399	-6.1763	FALSE	9851	KIAA0753 [Source:HGNC Symbol;Acc:HGNC:29110]	protein_coding	41.53
SST	BD	ENSG00000198924	DCLRE1A	0.132707	0.085246	0.0758378	0.939684	0.997467	-5.18469	FALSE	9937	DNA cross-link repair 1A [Source:HGNC Symbol;Acc:HGNC:17660]	protein_coding	36.75
SST	BD	ENSG00000198925	ATG9A	3.36434	0.213938	0.346555	0.72958	0.983305	-5.56306	FALSE	79065	autophagy related 9A [Source:HGNC Symbol;Acc:HGNC:22408]	protein_coding	55.52
SST	BD	ENSG00000198929	NOS1AP	8.26871	0.303989	2.70389	0.00858558	0.627535	-4.28604	FALSE	9722	nitric oxide synthase 1 adaptor protein [Source:HGNC Symbol;Acc:HGNC:16859]	protein_coding	42.44
SST	BD	ENSG00000198931	APRT	-1.8085	1.77249	1.43697	0.153534	0.880869	-4.46056	FALSE	353	adenine phosphoribosyltransferase [Source:HGNC Symbol;Acc:HGNC:626]	protein_coding	64.29
SST	BD	ENSG00000198932	GPRASP1	7.81058	0.149585	1.08232	0.282586	0.920599	-6.86805	FALSE	9737	G protein-coupled receptor associated sorting protein 1 [Source:HGNC Symbol;Acc:HGNC:24834]	protein_coding	49.32
SST	BD	ENSG00000198933	TBKBP1	5.34537	0.186767	0.641025	0.522825	0.965168	-6.04054	FALSE	9755	TBK1 binding protein 1 [Source:HGNC Symbol;Acc:HGNC:30140]	protein_coding	58.59
SST	BD	ENSG00000198934	MAGEE1	3.89297	0.466439	0.928817	0.354995	0.934227	-5.36	FALSE	57692	MAGE family member E1 [Source:HGNC Symbol;Acc:HGNC:24934]	protein_coding	54.03
SST	BD	ENSG00000198937	CCDC167	1.70165	-0.233318	-0.239378	0.811253	0.989416	-5.30406	FALSE	154467	coiled-coil domain containing 167 [Source:HGNC Symbol;Acc:HGNC:21239]	protein_coding	52.28
SST	BD	ENSG00000198939	ZFP2	3.82318	0.0792502	0.146121	0.884091	0.993126	-5.71838	FALSE	80108	ZFP2 zinc finger protein [Source:HGNC Symbol;Acc:HGNC:26138]	protein_coding	42.31
SST	BD	ENSG00000198944	SOWAHA	-1.52857	2.97142	2.37897	0.0190641	0.726717	-3.28764	FALSE	134548	sosondowah ankyrin repeat domain family member A [Source:HGNC Symbol;Acc:HGNC:27033]	protein_coding	57.68
SST	BD	ENSG00000198945	L3MBTL3	3.35044	-0.410301	-0.774748	0.440132	0.954676	-5.47219	FALSE	84456	L3MBTL histone methyl-lysine binding protein 3 [Source:HGNC Symbol;Acc:HGNC:23035]	protein_coding	38.41
SST	BD	ENSG00000198947	DMD	9.91034	0.177168	2.10173	0.0391737	0.768763	-7.57148	FALSE	1756	dystrophin [Source:HGNC Symbol;Acc:HGNC:2928]	protein_coding	36.42
SST	BD	ENSG00000198948	MFAP3L	4.20491	-0.0707972	-0.183937	0.854398	0.992103	-5.90118	FALSE	9848	microfibril associated protein 3 like [Source:HGNC Symbol;Acc:HGNC:29083]	protein_coding	42.91
SST	BD	ENSG00000198948	MFAP3L	4.20491	-0.0707972	-0.183937	0.854398	0.992103	-5.90118	FALSE	101928198	microfibril associated protein 3 like [Source:HGNC Symbol;Acc:HGNC:29083]	protein_coding	42.91
SST	BD	ENSG00000198951	NAGA	0.655002	1.79891	1.66148	0.0994331	0.864234	-4.23836	FALSE	4668	alpha-N-acetylgalactosaminidase [Source:HGNC Symbol;Acc:HGNC:7631]	protein_coding	53.26
SST	BD	ENSG00000198952	SMG5	5.6402	0.218575	0.793855	0.42897	0.95132	-6.07959	FALSE	23381	SMG5 nonsense mediated mRNA decay factor [Source:HGNC Symbol;Acc:HGNC:24644]	protein_coding	49.82
SST	BD	ENSG00000198954	KIFBP	4.80381	-0.0515461	-0.162565	0.871156	0.992336	-6.10728	FALSE	26128	kinesin family binding protein [Source:HGNC Symbol;Acc:HGNC:23419]	protein_coding	43.16
SST	BD	ENSG00000198959	TGM2	-0.868506	-0.442314	-0.43871	0.661723	0.976651	-5.17527	FALSE	7052	transglutaminase 2 [Source:HGNC Symbol;Acc:HGNC:11778]	protein_coding	52.67
SST	BD	ENSG00000198960	ARMCX6	-1.94661	-2.08424	-1.77781	0.0781673	0.842957	-4.10046	FALSE	54470	armadillo repeat containing X-linked 6 [Source:HGNC Symbol;Acc:HGNC:26094]	protein_coding	51.56
SST	BD	ENSG00000198961	PJA2	7.03833	0.0278138	0.191081	0.84881	0.991905	-7.03331	FALSE	9867	praja ring finger ubiquitin ligase 2 [Source:HGNC Symbol;Acc:HGNC:17481]	protein_coding	37.65
SST	BD	ENSG00000198963	RORB	5.20363	0.208453	0.699067	0.485969	0.959535	-6.08435	FALSE	6096	RAR related orphan receptor B [Source:HGNC Symbol;Acc:HGNC:10259]	protein_coding	37.74
SST	BD	ENSG00000198964	SGMS1	6.71026	0.0510804	0.350403	0.726699	0.982331	-6.83539	FALSE	259230	sphingomyelin synthase 1 [Source:HGNC Symbol;Acc:HGNC:29799]	protein_coding	39.37
SST	BD	ENSG00000199545	RNA5SP195	-3.43652	1.56529	1.38451	0.168972	0.889802	-4.51848	FALSE		RNA, 5S ribosomal pseudogene 195 [Source:HGNC Symbol;Acc:HGNC:43095]	rRNA_pseudogene	50.43
SST	BD	ENSG00000200087	SNORA73B	3.2042	0.246731	0.387648	0.699017	0.980039	-5.49451	FALSE	26768	small nucleolar RNA, H/ACA box 73B [Source:HGNC Symbol;Acc:HGNC:10116]	snoRNA	54.9
SST	BD	ENSG00000200344		5.43786	-0.14665	-0.613095	0.541065	0.967774	-6.21615	FALSE		Y RNA [Source:RFAM;Acc:RF00019]	misc_RNA	42.72
SST	BD	ENSG00000200488	RN7SKP203	-1.63484	-0.396718	-0.450917	0.652927	0.976399	-5.07409	FALSE		RN7SK pseudogene 203 [Source:HGNC Symbol;Acc:HGNC:45927]	misc_RNA	58.43
SST	BD	ENSG00000200503	SNORD115-5	2.87373	0.378094	0.601767	0.548553	0.967979	-5.29992	FALSE	100033442	small nucleolar RNA, C/D box 115-5 [Source:HGNC Symbol;Acc:HGNC:33024]	snoRNA	42.68
SST	BD	ENSG00000200795	RNU4-1	-3.04702	0.43774	0.442505	0.658983	0.976464	-5.0924	FALSE	26835	RNA, U4 small nuclear 1 [Source:HGNC Symbol;Acc:HGNC:10192]	snRNA	48.23
SST	BD	ENSG00000201143	SNORD115-42	-3.41562	-0.702798	-0.673999	0.50171	0.960898	-5.01027	FALSE	100033816	small nucleolar RNA, C/D box 115-42 [Source:HGNC Symbol;Acc:HGNC:33061]	snoRNA	42.68
SST	BD	ENSG00000202058	RN7SKP80	-1.04349	0.847848	1.00712	0.316062	0.927909	-4.80706	FALSE		RN7SK pseudogene 80 [Source:HGNC Symbol;Acc:HGNC:45804]	misc_RNA	56.89
SST	BD	ENSG00000202538	RNU4-2	0.814705	0.746021	0.849285	0.397546	0.944999	-4.95484	FALSE	26834	RNA, U4 small nuclear 2 [Source:HGNC Symbol;Acc:HGNC:10193]	snRNA	45.39
SST	BD	ENSG00000203266		-2.84964	0.816272	0.755792	0.451371	0.955179	-4.97213	FALSE		novel transcript	lncRNA	50.61
SST	BD	ENSG00000203279		-0.761568	0.652866	0.524128	0.601232	0.972049	-5.05024	FALSE		novel transcript	lncRNA	41.55
SST	BD	ENSG00000203288	TDRKH-AS1	-3.74995	0.0511973	0.0492447	0.960813	0.998251	-5.17124	FALSE	109729141	TDRKH antisense RNA 1 [Source:HGNC Symbol;Acc:HGNC:40578]	lncRNA	42.81
SST	BD	ENSG00000203321	CARNMT1-AS1	0.335035	-2.01857	-1.99839	0.0481133	0.786106	-3.81277	FALSE		CARNMT1 antisense RNA 1 [Source:HGNC Symbol;Acc:HGNC:51188]	lncRNA	38.7
SST	BD	ENSG00000203325		-0.22139	0.211622	0.171681	0.864	0.992259	-5.15456	FALSE		novel transcript	lncRNA	47.71
SST	BD	ENSG00000203326	ZNF525	2.07099	0.699348	0.858155	0.392652	0.943981	-5.10273	FALSE	170958	zinc finger protein 525 [Source:HGNC Symbol;Acc:HGNC:29423]	protein_coding	43.64
SST	BD	ENSG00000203335		2.79894	-0.103874	-0.151015	0.880237	0.993126	-5.51934	FALSE		novel transcript	lncRNA	56.34
SST	BD	ENSG00000203356	LINC01562	0.967094	-1.50744	-1.5166	0.132205	0.878995	-4.42805	FALSE	105378716	long intergenic non-protein coding RNA 1562 [Source:HGNC Symbol;Acc:HGNC:51335]	lncRNA	43.57
SST	BD	ENSG00000203397	SHISA5P2	-0.349542	-0.220899	-0.185714	0.853007	0.991905	-5.17453	FALSE		SHISA5 pseudogene 2 [Source:HGNC Symbol;Acc:HGNC:54993]	processed_pseudogene	59.61
SST	BD	ENSG00000203434		-2.64991	1.20737	1.14605	0.254235	0.910912	-4.7317	FALSE		novel transcript	lncRNA	34.94
SST	BD	ENSG00000203485	INF2	3.91354	-0.184499	-0.365222	0.715639	0.981806	-5.76584	FALSE	64423	inverted formin 2 [Source:HGNC Symbol;Acc:HGNC:23791]	protein_coding	62.41
SST	BD	ENSG00000203499	IQANK1	0.168885	-0.653403	-0.596842	0.551826	0.968479	-5.1297	FALSE	642574	IQ motif and ankyrin repeat containing 1 [Source:HGNC Symbol;Acc:HGNC:49576]	protein_coding	49.91
SST	BD	ENSG00000203506	RBMS3-AS2	-2.47186	-0.959889	-0.804277	0.422952	0.950436	-4.94005	FALSE		RBMS3 antisense RNA 2 [Source:HGNC Symbol;Acc:HGNC:39988]	lncRNA	36.04
SST	BD	ENSG00000203565		-0.595972	-0.132724	-0.135834	0.892198	0.993126	-5.23824	FALSE		novel transcript	lncRNA	39.12
SST	BD	ENSG00000203585	LINC02408	2.6526	0.511366	0.792058	0.430012	0.951489	-5.39154	FALSE	100507175	long intergenic non-protein coding RNA 2408 [Source:HGNC Symbol;Acc:HGNC:53337]	lncRNA	40.79
SST	BD	ENSG00000203605		-2.31337	1.02313	0.924958	0.356989	0.934227	-4.8825	FALSE		novel transcript	lncRNA	39.89
SST	BD	ENSG00000203645	LINC00501	-1.46219	-0.423354	-0.39678	0.69229	0.979298	-5.14329	FALSE	100820709	long intergenic non-protein coding RNA 501 [Source:HGNC Symbol;Acc:HGNC:43439]	lncRNA	42.2
SST	BD	ENSG00000203650	LINC01285	1.87101	0.322726	0.414283	0.679464	0.977904	-5.36302	FALSE	101928287	long intergenic non-protein coding RNA 1285 [Source:HGNC Symbol;Acc:HGNC:50344]	lncRNA	43.12
SST	BD	ENSG00000203663	OR2L2	-0.177921	1.93862	1.63741	0.104369	0.866454	-4.26301	FALSE	26246	olfactory receptor family 2 subfamily L member 2 [Source:HGNC Symbol;Acc:HGNC:8266]	protein_coding	35.53
SST	BD	ENSG00000203666	EFCAB2	6.19197	0.243604	1.24032	0.217468	0.899236	-5.86933	FALSE	84288	EF-hand calcium binding domain 2 [Source:HGNC Symbol;Acc:HGNC:28166]	protein_coding	42.37
SST	BD	ENSG00000203667	COX20	1.03295	0.261785	0.255196	0.799043	0.989267	-5.26354	FALSE	116228	cytochrome c oxidase assembly factor COX20 [Source:HGNC Symbol;Acc:HGNC:26970]	protein_coding	38.72
SST	BD	ENSG00000203668	CHML	0.377214	-2.54446	-2.29092	0.0238518	0.743122	-3.39367	FALSE	1122	CHM like Rab escort protein [Source:HGNC Symbol;Acc:HGNC:1941]	protein_coding	38.23
SST	BD	ENSG00000203668	CHML	0.377214	-2.54446	-2.29092	0.0238518	0.743122	-3.39367	FALSE	23596	CHM like Rab escort protein [Source:HGNC Symbol;Acc:HGNC:1941]	protein_coding	38.23
SST	BD	ENSG00000203685	STUM	5.1207	-0.180999	-0.572423	0.56819	0.968941	-6.00928	FALSE	375057	stum, mechanosensory transduction mediator homolog [Source:HGNC Symbol;Acc:HGNC:30491]	protein_coding	49.68
SST	BD	ENSG00000203688	LINC02487	-2.33852	0.408059	0.35245	0.725168	0.982299	-5.11907	FALSE		long intergenic non-protein coding RNA 2487 [Source:HGNC Symbol;Acc:HGNC:53466]	lncRNA	48.34
SST	BD	ENSG00000203690	TCP10L3	-2.67274	0.0475438	0.0438006	0.965142	0.998251	-5.16493	FALSE		t-complex 10 like 3, pseudogene [Source:HGNC Symbol;Acc:HGNC:11656]	transcribed_unprocessed_pseudogene	47.79
SST	BD	ENSG00000203697	CAPN8	1.21106	1.25874	1.73662	0.0852226	0.852733	-4.24158	FALSE	388743	calpain 8 [Source:HGNC Symbol;Acc:HGNC:1485]	protein_coding	46.64
SST	BD	ENSG00000203705	TATDN3	3.56552	0.299115	0.471819	0.63798	0.974601	-5.48003	FALSE	128387	TatD DNase domain containing 3 [Source:HGNC Symbol;Acc:HGNC:27010]	protein_coding	40.56
SST	BD	ENSG00000203709	MIR29B2CHG	7.74753	0.23053	2.11135	0.0369814	0.768763	-5.23572	FALSE		MIR29B2 and MIR29C host gene [Source:HGNC Symbol;Acc:HGNC:32018]	lncRNA	47.66
SST	BD	ENSG00000203710	CR1	0.854672	-0.574191	-0.647903	0.518383	0.964006	-5.18491	FALSE	1378	complement C3b/C4b receptor 1 (Knops blood group) [Source:HGNC Symbol;Acc:HGNC:2334]	protein_coding	39.16
SST	BD	ENSG00000203711	LINC02901	1.37566	-1.15328	-1.49102	0.138787	0.879882	-4.53373	FALSE	100130967	long intergenic non-protein coding RNA 2901 [Source:HGNC Symbol;Acc:HGNC:21179]	lncRNA	45.18
SST	BD	ENSG00000203721	LINC00862	2.10798	0.688179	1.08593	0.279857	0.920599	-5.11733	FALSE	554279	long intergenic non-protein coding RNA 862 [Source:HGNC Symbol;Acc:HGNC:21901]	lncRNA	42.07
SST	BD	ENSG00000203722	RAET1G	-1.70108	-0.987516	-0.77983	0.437147	0.953077	-4.94506	FALSE	353091	retinoic acid early transcript 1G [Source:HGNC Symbol;Acc:HGNC:16795]	protein_coding	54.05
SST	BD	ENSG00000203727	SAMD5	7.11714	-0.367897	-1.50921	0.13573	0.879882	-5.93518	FALSE	389432	sterile alpha motif domain containing 5 [Source:HGNC Symbol;Acc:HGNC:21180]	protein_coding	39.37
SST	BD	ENSG00000203734	ECT2L	4.64946	-0.215875	-0.657849	0.511994	0.962897	-5.82826	FALSE	345930	epithelial cell transforming 2 like [Source:HGNC Symbol;Acc:HGNC:21118]	protein_coding	41.46
SST	BD	ENSG00000203737	GPR52	-3.64587	2.41426	2.18453	0.0310212	0.761129	-3.56914	FALSE	9293	G protein-coupled receptor 52 [Source:HGNC Symbol;Acc:HGNC:4508]	protein_coding	42.73
SST	BD	ENSG00000203739	PRDX6-AS1	5.53536	0.220084	0.879043	0.381272	0.939954	-5.92664	FALSE	101928673	PRDX6 antisense RNA 1 [Source:HGNC Symbol;Acc:HGNC:54870]	lncRNA	40.71
SST	BD	ENSG00000203740	NTMT2	-2.24055	1.36557	1.36267	0.175738	0.889802	-4.56089	FALSE	149281	N-terminal Xaa-Pro-Lys N-methyltransferase 2 [Source:HGNC Symbol;Acc:HGNC:31932]	protein_coding	37.95
SST	BD	ENSG00000203756	TMEM244	-1.46455	1.37579	1.22846	0.221868	0.900633	-4.66398	FALSE	253582	transmembrane protein 244 [Source:HGNC Symbol;Acc:HGNC:21571]	protein_coding	37.36
SST	BD	ENSG00000203761	MSTO2P	-0.229506	-0.34127	-0.290496	0.771977	0.987711	-5.16146	FALSE		misato family member 2, pseudogene [Source:HGNC Symbol;Acc:HGNC:26329]	unprocessed_pseudogene	52.8
SST	BD	ENSG00000203772	SPRN	1.9913	0.4088	0.418071	0.676701	0.977618	-5.22094	FALSE	503542	shadow of prion protein [Source:HGNC Symbol;Acc:HGNC:16871]	protein_coding	66.16
SST	BD	ENSG00000203778	FAM229B	0.992835	-1.09823	-1.12551	0.262794	0.914287	-4.8101	FALSE	619208	family with sequence similarity 229 member B [Source:HGNC Symbol;Acc:HGNC:33858]	protein_coding	36.13
SST	BD	ENSG00000203780	FANK1	3.90407	0.255701	0.581549	0.562047	0.968941	-5.73282	FALSE	92565	fibronectin type III and ankyrin repeat domains 1 [Source:HGNC Symbol;Acc:HGNC:23527]	protein_coding	41.48
SST	BD	ENSG00000203782	LORICRIN	-3.84063	-0.423655	-0.401334	0.688944	0.978688	-5.11887	FALSE	4014	loricrin cornified envelope precursor protein [Source:HGNC Symbol;Acc:HGNC:6663]	protein_coding	60.13
SST	BD	ENSG00000203785	SPRR2E	-3.16642	2.56192	2.2958	0.0235612	0.739792	-3.40898	FALSE	6704	small proline rich protein 2E [Source:HGNC Symbol;Acc:HGNC:11265]	protein_coding	37.98
SST	BD	ENSG00000203791	EEF1AKMT2	0.641894	0.267935	0.249635	0.80333	0.989267	-5.19842	FALSE	399818	EEF1A lysine methyltransferase 2 [Source:HGNC Symbol;Acc:HGNC:33787]	protein_coding	40.88
SST	BD	ENSG00000203797	DDO	-2.0237	-1.00654	-0.925274	0.356826	0.934227	-4.8868	FALSE	8528	D-aspartate oxidase [Source:HGNC Symbol;Acc:HGNC:2727]	protein_coding	44.49
SST	BD	ENSG00000203799	CCDC162P	4.69303	0.02044	0.067185	0.946555	0.997788	-6.25731	FALSE		coiled-coil domain containing 162, pseudogene [Source:HGNC Symbol;Acc:HGNC:21565]	transcribed_unitary_pseudogene	41.97
SST	BD	ENSG00000203801	LINC00222	-0.0335584	2.62402	2.33278	0.0214574	0.73472	-3.33154	FALSE	387111	long intergenic non-protein coding RNA 222 [Source:HGNC Symbol;Acc:HGNC:21560]	lncRNA	46.11
SST	BD	ENSG00000203804	ADAMTSL4-AS1	1.31752	-2.06394	-2.23306	0.0275463	0.749921	-3.45268	FALSE		ADAMTSL4 antisense RNA 1 [Source:HGNC Symbol;Acc:HGNC:32041]	lncRNA	58.31
SST	BD	ENSG00000203805	PLPP4	4.34487	1.02223	2.67225	0.00866679	0.628968	-2.73667	FALSE	196051	phospholipid phosphatase 4 [Source:HGNC Symbol;Acc:HGNC:23531]	protein_coding	42.25
SST	BD	ENSG00000203808	BVES-AS1	-0.478153	-0.569277	-0.518128	0.605398	0.972936	-5.12354	FALSE	154442	BVES antisense RNA 1 [Source:HGNC Symbol;Acc:HGNC:21223]	lncRNA	40.19
SST	BD	ENSG00000203809	LIN28B-AS1	1.099	0.125218	0.157008	0.875523	0.992336	-5.47095	FALSE	100113403	LIN28B antisense RNA 1 [Source:HGNC Symbol;Acc:HGNC:21553]	lncRNA	40.64
SST	BD	ENSG00000203814	H2BC18	0.882204	0.952569	0.881147	0.380138	0.939079	-4.94859	FALSE	440689	H2B clustered histone 18 [Source:HGNC Symbol;Acc:HGNC:24700]	protein_coding	41.91
SST	BD	ENSG00000203825		-0.950005	-0.37748	-0.349065	0.7277	0.982771	-5.14108	FALSE		phosphodiesterase 4D interacting protein (myomegalin) (PDE4DIP) pseudogene	unprocessed_pseudogene	44.3
SST	BD	ENSG00000203837	PNLIPRP3	0.635199	-0.866398	-0.960227	0.339023	0.932478	-5.0506	FALSE	119548	pancreatic lipase related protein 3 [Source:HGNC Symbol;Acc:HGNC:23492]	protein_coding	38.55
SST	BD	ENSG00000203855	HSD3BP4	1.07768	1.79163	1.66999	0.0977318	0.864133	-4.23534	FALSE		hydroxy-delta-5-steroid dehydrogenase, 3 beta, pseudogene 4 [Source:HGNC Symbol;Acc:HGNC:5222]	unprocessed_pseudogene	45.45
SST	BD	ENSG00000203857	HSD3B1	-2.34749	0.0990766	0.0852693	0.932201	0.997006	-5.16105	FALSE	3283	hydroxy-delta-5-steroid dehydrogenase, 3 beta- and steroid delta-isomerase 1 [Source:HGNC Symbol;Acc:HGNC:5217]	protein_coding	44.53
SST	BD	ENSG00000203859	HSD3B2	-3.07377	1.16374	1.07104	0.286469	0.920599	-4.77319	FALSE	3284	hydroxy-delta-5-steroid dehydrogenase, 3 beta- and steroid delta-isomerase 2 [Source:HGNC Symbol;Acc:HGNC:5218]	protein_coding	43.8
SST	BD	ENSG00000203864	LINC02868	-3.06244	0.547509	0.504477	0.614924	0.973671	-5.08708	FALSE	388667	long intergenic non-protein coding RNA 2868 [Source:HGNC Symbol;Acc:HGNC:32040]	lncRNA	39.77
SST	BD	ENSG00000203865	ATP1A1-AS1	0.431969	-0.404255	-0.369058	0.712786	0.981609	-5.16301	FALSE	84852	ATP1A1 antisense RNA 1 [Source:HGNC Symbol;Acc:HGNC:28262]	lncRNA	44.02
SST	BD	ENSG00000203867	RBM20	4.31474	-0.0198217	-0.0556213	0.955743	0.998154	-6.1081	FALSE	282996	RNA binding motif protein 20 [Source:HGNC Symbol;Acc:HGNC:27424]	protein_coding	43.94
SST	BD	ENSG00000203870	SMIM9	-3.46219	-0.00443342	-0.00414044	0.996704	0.999704	-5.16924	FALSE	100132963	small integral membrane protein 9 [Source:HGNC Symbol;Acc:HGNC:41915]	protein_coding	40.59
SST	BD	ENSG00000203872	C6orf163	-2.30938	0.615333	0.494834	0.621693	0.973671	-5.06441	FALSE	206412	chromosome 6 open reading frame 163 [Source:HGNC Symbol;Acc:HGNC:21403]	protein_coding	40.23
SST	BD	ENSG00000203875	SNHG5	4.00346	-0.137498	-0.327689	0.743763	0.984603	-5.81963	FALSE		small nucleolar RNA host gene 5 [Source:HGNC Symbol;Acc:HGNC:21026]	lncRNA	40.99
SST	BD	ENSG00000203876	ADD3-AS1	2.77039	0.143086	0.221896	0.824802	0.99082	-5.58288	FALSE	100505933	ADD3 antisense RNA 1 [Source:HGNC Symbol;Acc:HGNC:48682]	lncRNA	41.95
SST	BD	ENSG00000203877	RIPPLY2	-1.65396	-0.481257	-0.388451	0.698424	0.980039	-5.09602	FALSE	134701	ripply transcriptional repressor 2 [Source:HGNC Symbol;Acc:HGNC:21390]	protein_coding	42.42
SST	BD	ENSG00000203879	GDI1	7.14389	-0.276931	-1.72768	0.0868205	0.855667	-5.60731	FALSE	2664	GDP dissociation inhibitor 1 [Source:HGNC Symbol;Acc:HGNC:4226]	protein_coding	59.79
SST	BD	ENSG00000203880	PCMTD2	5.36814	-0.649743	-2.25704	0.0259585	0.74508	-3.8398	FALSE	55251	protein-L-isoaspartate (D-aspartate) O-methyltransferase domain containing 2 [Source:HGNC Symbol;Acc:HGNC:15882]	protein_coding	44.52
SST	BD	ENSG00000203896	LIME1	-1.46028	-0.177565	-0.142666	0.886812	0.993126	-5.13512	FALSE	54923	Lck interacting transmembrane adaptor 1 [Source:HGNC Symbol;Acc:HGNC:26016]	protein_coding	68.95
SST	BD	ENSG00000203900		-3.39354	0.393628	0.359145	0.720167	0.98199	-5.1267	FALSE	100130587	novel transcript, antisense to CHRNA4	lncRNA	63.17
SST	BD	ENSG00000203910	C1orf146	-0.495772	1.71816	1.6604	0.0996503	0.864292	-4.24069	FALSE	388649	chromosome 1 open reading frame 146 [Source:HGNC Symbol;Acc:HGNC:24032]	protein_coding	39.22
SST	BD	ENSG00000203923	SPANXN1	-3.38044	-0.428346	-0.394658	0.693851	0.979514	-5.1113	FALSE	494118	SPANX family member N1 [Source:HGNC Symbol;Acc:HGNC:33174]	protein_coding	46.44
SST	BD	ENSG00000203930	LINC00632	8.77628	-0.289958	-2.11695	0.037816	0.768763	-5.95514	FALSE	286411	long intergenic non-protein coding RNA 632 [Source:HGNC Symbol;Acc:HGNC:27865]	lncRNA	39.56
SST	BD	ENSG00000203943	SAMD13	1.95238	0.250011	0.340783	0.733909	0.983651	-5.43614	FALSE	148418	sterile alpha motif domain containing 13 [Source:HGNC Symbol;Acc:HGNC:24582]	protein_coding	39.5
SST	BD	ENSG00000203950	RTL8A	1.45784	-0.945712	-0.903067	0.368441	0.937141	-4.95456	FALSE	26071	retrotransposon Gag like 8A [Source:HGNC Symbol;Acc:HGNC:24514]	protein_coding	60.16
SST	BD	ENSG00000203952	CCDC160	-3.66546	-2.24236	-2.16817	0.0322755	0.761129	-3.5908	FALSE	347475	coiled-coil domain containing 160 [Source:HGNC Symbol;Acc:HGNC:37286]	protein_coding	40.4
SST	BD	ENSG00000203963	C1orf141	-0.0381758	-0.195784	-0.227953	0.820101	0.990485	-5.31595	FALSE	400757	chromosome 1 open reading frame 141 [Source:HGNC Symbol;Acc:HGNC:32044]	protein_coding	39.43
SST	BD	ENSG00000203965	EFCAB7	-0.00205185	-0.5785	-0.480018	0.632157	0.974601	-5.09911	FALSE	84455	EF-hand calcium binding domain 7 [Source:HGNC Symbol;Acc:HGNC:29379]	protein_coding	35.15
SST	BD	ENSG00000203970	DEFB110	-3.37722	0.713605	0.665917	0.506843	0.962343	-5.01758	FALSE	245913	defensin beta 110 [Source:HGNC Symbol;Acc:HGNC:18091]	protein_coding	33.06
SST	BD	ENSG00000203972	GLYATL3	-1.8804	-1.52632	-1.47354	0.143428	0.880869	-4.45318	FALSE	389396	glycine-N-acyltransferase like 3 [Source:HGNC Symbol;Acc:HGNC:21349]	protein_coding	39.08
SST	BD	ENSG00000203987		0.588577	1.08484	0.970126	0.334088	0.932478	-4.87791	FALSE	100133077	novel transcript, antisense to CACNA1B and EHMT1	lncRNA	58.16
SST	BD	ENSG00000203993	ARRDC1-AS1	-0.0179875	1.79298	1.52227	0.130779	0.878995	-4.38607	FALSE	85026	ARRDC1 antisense RNA 1 [Source:HGNC Symbol;Acc:HGNC:23395]	lncRNA	56.77
SST	BD	ENSG00000203995	ZYG11A	-0.472681	-0.362488	-0.373055	0.709817	0.981492	-5.20929	FALSE	440590	zyg-11 family member A, cell cycle regulator [Source:HGNC Symbol;Acc:HGNC:32058]	protein_coding	43.56
SST	BD	ENSG00000203999	LINC01270	-2.35485	-0.047626	-0.0473627	0.962309	0.998251	-5.19235	FALSE	284751	long intergenic non-protein coding RNA 1270 [Source:HGNC Symbol;Acc:HGNC:27658]	lncRNA	52.54
SST	BD	ENSG00000204006	C1orf185	-0.470241	2.59595	2.68173	0.00843973	0.626137	-2.69606	FALSE	284546	chromosome 1 open reading frame 185 [Source:HGNC Symbol;Acc:HGNC:28096]	protein_coding	37.89
SST	BD	ENSG00000204007	GLT6D1	-2.64467	-0.0988988	-0.0911948	0.927502	0.996321	-5.18071	FALSE	360203	glycosyltransferase 6 domain containing 1 [Source:HGNC Symbol;Acc:HGNC:23671]	protein_coding	41.63
SST	BD	ENSG00000204020	LIPN	-2.49117	-1.43465	-1.25142	0.213407	0.896812	-4.63245	FALSE	643418	lipase family member N [Source:HGNC Symbol;Acc:HGNC:23452]	protein_coding	35.64
SST	BD	ENSG00000204021	LIPK	-1.58841	-0.413792	-0.507878	0.612544	0.973671	-5.2512	FALSE	643414	lipase family member K [Source:HGNC Symbol;Acc:HGNC:23444]	protein_coding	37.16
SST	BD	ENSG00000204022	LIPJ	-1.92102	0.186544	0.169873	0.865419	0.992259	-5.17649	FALSE	142910	lipase family member J [Source:HGNC Symbol;Acc:HGNC:21773]	protein_coding	32.94
SST	BD	ENSG00000204044	SLC12A5-AS1	-2.68785	-0.227865	-0.196197	0.844814	0.991905	-5.14737	FALSE	109729184	SLC12A5 and MMP9 antisense RNA 1 [Source:HGNC Symbol;Acc:HGNC:53143]	lncRNA	50.06
SST	BD	ENSG00000204049		-3.28999	-3.21839	-2.95533	0.00381329	0.546943	-2.31624	FALSE		novel transcript, antisense to DLG5	lncRNA	51.1
SST	BD	ENSG00000204052	LRRC73	1.43784	0.761928	0.785518	0.43382	0.952675	-5.08613	FALSE	221424	leucine rich repeat containing 73 [Source:HGNC Symbol;Acc:HGNC:21375]	protein_coding	62.15
SST	BD	ENSG00000204054	LINC00963	1.73068	-1.86042	-2.13486	0.0349667	0.763593	-3.60373	FALSE		long intergenic non-protein coding RNA 963 [Source:HGNC Symbol;Acc:HGNC:48716]	lncRNA	54.99
SST	BD	ENSG00000204055	IER5L-AS1	1.17309	-1.88062	-2.04075	0.0436424	0.768763	-3.74807	FALSE		IER5L antisense RNA 1 [Source:HGNC Symbol;Acc:HGNC:55825]	lncRNA	52.3
SST	BD	ENSG00000204060	FOXO6	1.80301	-0.498268	-0.58175	0.561912	0.968941	-5.21698	FALSE	100132074	forkhead box O6 [Source:HGNC Symbol;Acc:HGNC:24814]	protein_coding	58.03
SST	BD	ENSG00000204065	TCEAL5	4.21201	0.708447	1.76791	0.0798168	0.846634	-4.47859	FALSE	340543	transcription elongation factor A like 5 [Source:HGNC Symbol;Acc:HGNC:22282]	protein_coding	50.23
SST	BD	ENSG00000204070	SYS1	1.47637	1.3331	1.53504	0.127613	0.878995	-4.45128	FALSE	90196	SYS1 golgi trafficking protein [Source:HGNC Symbol;Acc:HGNC:16162]	protein_coding	49.54
SST	BD	ENSG00000204071	TCEAL6	3.61124	0.21152	0.359766	0.719704	0.98199	-5.65417	FALSE	158931	transcription elongation factor A like 6 [Source:HGNC Symbol;Acc:HGNC:24553]	protein_coding	58.24
SST	BD	ENSG00000204084	INPP5B	5.65994	-0.252156	-1.03889	0.301107	0.926393	-5.83169	FALSE	3633	inositol polyphosphate-5-phosphatase B [Source:HGNC Symbol;Acc:HGNC:6077]	protein_coding	46.64
SST	BD	ENSG00000204091	TDRG1	3.0267	0.258316	0.37825	0.705965	0.980821	-5.48611	FALSE	732253	testis development related 1 [Source:HGNC Symbol;Acc:HGNC:43642]	lncRNA	43.92
SST	BD	ENSG00000204099	NEU4	-2.60041	0.0505468	0.0425833	0.96611	0.998251	-5.15744	FALSE	129807	neuraminidase 4 [Source:HGNC Symbol;Acc:HGNC:21328]	protein_coding	65.72
SST	BD	ENSG00000204103	MAFB	5.24478	-0.170722	-0.541297	0.589385	0.970457	-6.13371	FALSE	9935	MAF bZIP transcription factor B [Source:HGNC Symbol;Acc:HGNC:6408]	protein_coding	56.42
SST	BD	ENSG00000204104	TRAF3IP1	5.86014	-0.039346	-0.187262	0.851796	0.991905	-6.43962	FALSE	26146	TRAF3 interacting protein 1 [Source:HGNC Symbol;Acc:HGNC:17861]	protein_coding	44.5
SST	BD	ENSG00000204110	LINC02520	-0.488394	-1.09256	-1.01307	0.313225	0.927502	-4.85633	FALSE		long intergenic non-protein coding RNA 2520 [Source:HGNC Symbol;Acc:HGNC:53511]	lncRNA	50.94
SST	BD	ENSG00000204113	BMP2KL	-2.63409	-0.495001	-0.394621	0.693878	0.979514	-5.10072	FALSE		BMP2 inducible kinase like (pseudogene) [Source:HGNC Symbol;Acc:HGNC:17080]	processed_pseudogene	47.84
SST	BD	ENSG00000204116	CHIC1	6.116	-0.0605925	-0.325957	0.745069	0.985099	-6.53785	FALSE	53344	cysteine rich hydrophobic domain 1 [Source:HGNC Symbol;Acc:HGNC:1934]	protein_coding	37.63
SST	BD	ENSG00000204120	GIGYF2	7.0513	0.0446855	0.331371	0.740987	0.983934	-6.90012	FALSE	26058	GRB10 interacting GYF protein 2 [Source:HGNC Symbol;Acc:HGNC:11960]	protein_coding	39.44
SST	BD	ENSG00000204128	C2orf72	4.72222	0.271332	0.706392	0.481421	0.95851	-5.75027	FALSE	257407	chromosome 2 open reading frame 72 [Source:HGNC Symbol;Acc:HGNC:27418]	protein_coding	48.76
SST	BD	ENSG00000204130	RUFY2	5.71732	-0.54567	-1.96261	0.0521879	0.791931	-4.50703	FALSE	55680	RUN and FYVE domain containing 2 [Source:HGNC Symbol;Acc:HGNC:19761]	protein_coding	40.87
SST	BD	ENSG00000204131	NHSL2	6.64813	0.528311	3.05991	0.00277496	0.515453	-2.32713	FALSE	340527	NHS like 2 [Source:HGNC Symbol;Acc:HGNC:33737]	protein_coding	45.33
SST	BD	ENSG00000204136	GGTA1	0.0258545	0.566354	0.535619	0.593291	0.970877	-5.14291	FALSE	2681	glycoprotein alpha-galactosyltransferase 1 (inactive) [Source:HGNC Symbol;Acc:HGNC:4253]	protein_coding	46.65
SST	BD	ENSG00000204138	PHACTR4	5.72246	-0.306271	-1.2728	0.205742	0.89472	-5.63009	FALSE	65979	phosphatase and actin regulator 4 [Source:HGNC Symbol;Acc:HGNC:25793]	protein_coding	42.87
SST	BD	ENSG00000204140	CLPSL1	-1.94136	0.0406026	0.0377095	0.969987	0.998319	-5.17604	FALSE	340204	colipase like 1 [Source:HGNC Symbol;Acc:HGNC:21251]	protein_coding	48.34
SST	BD	ENSG00000204147	ASAH2B	2.57647	-0.149654	-0.212956	0.831751	0.991479	-5.50685	FALSE	653308	N-acylsphingosine amidohydrolase 2B [Source:HGNC Symbol;Acc:HGNC:23456]	protein_coding	38.24
SST	BD	ENSG00000204148	LINC00474	-0.554674	1.06034	0.968837	0.334728	0.932478	-4.88946	FALSE	58483	long intergenic non-protein coding RNA 474 [Source:HGNC Symbol;Acc:HGNC:23367]	lncRNA	36.55
SST	BD	ENSG00000204152	TIMM23B	-3.289	-0.120081	-0.10292	0.918211	0.995932	-5.16146	FALSE	100652748	translocase of inner mitochondrial membrane 23 homolog B [Source:HGNC Symbol;Acc:HGNC:23581]	protein_coding	40.64
SST	BD	ENSG00000204160	ZDHHC18	5.1383	-0.404322	-1.19333	0.235278	0.906878	-5.44605	FALSE	84243	zinc finger DHHC-type palmitoyltransferase 18 [Source:HGNC Symbol;Acc:HGNC:20712]	protein_coding	51.6
SST	BD	ENSG00000204161	TMEM273	-1.06067	0.0488087	0.0468053	0.962752	0.998251	-5.22444	FALSE	170371	transmembrane protein 273 [Source:HGNC Symbol;Acc:HGNC:27274]	protein_coding	47.39
SST	BD	ENSG00000204172	AGAP9	1.01315	-1.76577	-1.99175	0.0488484	0.786562	-3.82407	FALSE	642517	ArfGAP with GTPase domain, ankyrin repeat and PH domain 9 [Source:HGNC Symbol;Acc:HGNC:23463]	protein_coding	40.48
SST	BD	ENSG00000204173	LRRC37A5P	-0.473807	-1.30508	-1.17847	0.241125	0.909125	-4.72657	FALSE		leucine rich repeat containing 37 member A5, pseudogene [Source:HGNC Symbol;Acc:HGNC:23369]	transcribed_unprocessed_pseudogene	44.96
SST	BD	ENSG00000204175	GPRIN2	0.645208	-1.52326	-1.43162	0.155056	0.880869	-4.49797	FALSE	9721	G protein regulated inducer of neurite outgrowth 2 [Source:HGNC Symbol;Acc:HGNC:23730]	protein_coding	55.87
SST	BD	ENSG00000204176	SYT15	-3.11935	0.807395	0.707112	0.480975	0.95851	-4.9859	FALSE	83849	synaptotagmin 15 [Source:HGNC Symbol;Acc:HGNC:17167]	protein_coding	52.37
SST	BD	ENSG00000204177	BMS1P1	4.20639	0.43938	1.01215	0.313664	0.927502	-5.41165	FALSE		BMS1 pseudogene 1 [Source:HGNC Symbol;Acc:HGNC:23649]	transcribed_unprocessed_pseudogene	39.66
SST	BD	ENSG00000204178	MACO1	6.09899	-0.111461	-0.58286	0.561167	0.968941	-6.40622	FALSE	55219	macoilin 1 [Source:HGNC Symbol;Acc:HGNC:25572]	protein_coding	40.69
SST	BD	ENSG00000204179	PTPN20	2.59641	-0.974309	-1.4116	0.160858	0.883797	-4.70046	FALSE	26095	protein tyrosine phosphatase non-receptor type 20 [Source:HGNC Symbol;Acc:HGNC:23423]	protein_coding	36.85
SST	BD	ENSG00000204186	ZDBF2	5.85215	0.133145	0.638082	0.524731	0.966	-6.28816	FALSE	57683	zinc finger DBF-type containing 2 [Source:HGNC Symbol;Acc:HGNC:29313]	protein_coding	37.54
SST	BD	ENSG00000204188	GGNBP1	0.517716	0.714432	0.711284	0.478397	0.958005	-5.09156	FALSE	449520	gametogenetin binding protein 1 (pseudogene) [Source:HGNC Symbol;Acc:HGNC:19427]	transcribed_unitary_pseudogene	50.5
SST	BD	ENSG00000204193	TXNDC8	-1.10269	-0.969438	-0.887636	0.376651	0.938154	-4.91787	FALSE	255220	thioredoxin domain containing 8 [Source:HGNC Symbol;Acc:HGNC:31454]	protein_coding	39.93
SST	BD	ENSG00000204195	AWAT1	-3.30761	1.51982	1.39297	0.166407	0.88831	-4.50683	FALSE	158833	acyl-CoA wax alcohol acyltransferase 1 [Source:HGNC Symbol;Acc:HGNC:23252]	protein_coding	48.54
SST	BD	ENSG00000204209	DAXX	1.55347	0.503901	0.562465	0.574931	0.969182	-5.23139	FALSE	1616	death domain associated protein [Source:HGNC Symbol;Acc:HGNC:2681]	protein_coding	54.16
SST	BD	ENSG00000204209	DAXX	1.55347	0.503901	0.562465	0.574931	0.969182	-5.23139	FALSE	113523636	death domain associated protein [Source:HGNC Symbol;Acc:HGNC:2681]	protein_coding	54.16
SST	BD	ENSG00000204217	BMPR2	7.32215	0.000369954	0.00311417	0.997521	0.999704	-7.16455	FALSE	659	bone morphogenetic protein receptor type 2 [Source:HGNC Symbol;Acc:HGNC:1078]	protein_coding	41.12
SST	BD	ENSG00000204219	TCEA3	2.40097	1.17808	1.45915	0.147343	0.880869	-4.55936	FALSE	6920	transcription elongation factor A3 [Source:HGNC Symbol;Acc:HGNC:11615]	protein_coding	48.57
SST	BD	ENSG00000204220	PFDN6	-0.818468	-0.887215	-0.747046	0.456612	0.955196	-4.9634	FALSE	10471	prefoldin subunit 6 [Source:HGNC Symbol;Acc:HGNC:4926]	protein_coding	54.13
SST	BD	ENSG00000204227	RING1	3.89767	1.05444	2.50801	0.0135837	0.689686	-2.99764	FALSE	6015	ring finger protein 1 [Source:HGNC Symbol;Acc:HGNC:10018]	protein_coding	53.02
SST	BD	ENSG00000204231	RXRB	3.98181	-0.252886	-0.481844	0.630863	0.974601	-5.59498	FALSE	6257	retinoid X receptor beta [Source:HGNC Symbol;Acc:HGNC:10478]	protein_coding	53.9
SST	BD	ENSG00000204237	OXLD1	-2.0122	-0.171995	-0.133716	0.893869	0.993126	-5.13922	FALSE	339229	oxidoreductase like domain containing 1 [Source:HGNC Symbol;Acc:HGNC:27901]	protein_coding	62.12
SST	BD	ENSG00000204241	LINC02731	2.10631	-1.86174	-2.02153	0.0456254	0.783737	-3.77934	FALSE	100128239	long intergenic non-protein coding RNA 2731 [Source:HGNC Symbol;Acc:HGNC:54248]	lncRNA	51.52
SST	BD	ENSG00000204248	COL11A2	3.78187	-0.390749	-0.540201	0.590138	0.970457	-5.49141	FALSE	1302	collagen type XI alpha 2 chain [Source:HGNC Symbol;Acc:HGNC:2187]	protein_coding	56.6
SST	BD	ENSG00000204250	LINC00587	1.63311	0.118428	0.158789	0.874123	0.992336	-5.56146	FALSE	414319	long intergenic non-protein coding RNA 587 [Source:HGNC Symbol;Acc:HGNC:31372]	lncRNA	34.49
SST	BD	ENSG00000204256	BRD2	6.01685	-0.145933	-0.669495	0.504567	0.960948	-6.31834	FALSE	6046	bromodomain containing 2 [Source:HGNC Symbol;Acc:HGNC:1103]	protein_coding	51.52
SST	BD	ENSG00000204257	HLA-DMA	-0.000214344	-0.421778	-0.45457	0.650305	0.976399	-5.24877	FALSE	3108	major histocompatibility complex, class II, DM alpha [Source:HGNC Symbol;Acc:HGNC:4934]	protein_coding	43.69
SST	BD	ENSG00000204262	COL5A2	4.96838	0.457892	1.17871	0.24103	0.909125	-5.47361	FALSE	1290	collagen type V alpha 2 chain [Source:HGNC Symbol;Acc:HGNC:2210]	protein_coding	34.93
SST	BD	ENSG00000204267	TAP2	0.0419811	-1.36983	-1.14171	0.256025	0.910912	-4.7248	FALSE	6891	transporter 2, ATP binding cassette subfamily B member [Source:HGNC Symbol;Acc:HGNC:44]	protein_coding	43.79
SST	BD	ENSG00000204271	SPIN3	5.48102	0.40936	1.67723	0.0963052	0.864133	-5.00366	FALSE	169981	spindlin family member 3 [Source:HGNC Symbol;Acc:HGNC:27272]	protein_coding	39.64
SST	BD	ENSG00000204272	NBDY	5.08371	0.0380161	0.130577	0.896345	0.993325	-6.20487	FALSE	550643	negative regulator of P-body association [Source:HGNC Symbol;Acc:HGNC:50713]	protein_coding	45.07
SST	BD	ENSG00000204277	LINC01993	-3.49373	0.659779	0.620951	0.535902	0.967612	-5.03399	FALSE	100996291	long intergenic non-protein coding RNA 1993 [Source:HGNC Symbol;Acc:HGNC:52826]	lncRNA	54.6
SST	BD	ENSG00000204278	TMEM235	-2.90135	1.05815	0.885062	0.378032	0.938267	-4.89178	FALSE	283999	transmembrane protein 235 [Source:HGNC Symbol;Acc:HGNC:27563]	protein_coding	60.32
SST	BD	ENSG00000204282		-3.86663	-0.0652649	-0.0604701	0.95189	0.997911	-5.18484	FALSE
SST	BD	ENSG00000204283	LINC01973	-3.74737	-0.196601	-0.194023	0.846511	0.991905	-5.15855	FALSE	400624	long intergenic non-protein coding RNA 1973 [Source:HGNC Symbol;Acc:HGNC:52800]	lncRNA	54.18
SST	BD	ENSG00000204287	HLA-DRA	-2.94131	0.678145	0.573381	0.567544	0.968941	-5.04867	FALSE	3122	major histocompatibility complex, class II, DR alpha [Source:HGNC Symbol;Acc:HGNC:4947]	protein_coding	42.91
SST	BD	ENSG00000204291	COL15A1	2.46097	-0.681572	-1.05318	0.294539	0.922706	-5.14256	FALSE	1306	collagen type XV alpha 1 chain [Source:HGNC Symbol;Acc:HGNC:2192]	protein_coding	46.99
SST	BD	ENSG00000204301	NOTCH4	-0.635386	0.521772	0.427451	0.669877	0.977618	-5.12101	FALSE	4855	notch receptor 4 [Source:HGNC Symbol;Acc:HGNC:7884]	protein_coding	51.81
SST	BD	ENSG00000204304	PBX2	3.80006	-0.757926	-1.32241	0.188745	0.889802	-4.93479	FALSE	5089	PBX homeobox 2 [Source:HGNC Symbol;Acc:HGNC:8633]	protein_coding	54.99
SST	BD	ENSG00000204305	AGER	-2.13886	-0.61104	-0.513031	0.608947	0.97312	-5.07148	FALSE	177	advanced glycosylation end-product specific receptor [Source:HGNC Symbol;Acc:HGNC:320]	protein_coding	56.66
SST	BD	ENSG00000204308	RNF5	-0.95001	0.690372	0.564258	0.573714	0.968985	-5.03358	FALSE	6048	ring finger protein 5 [Source:HGNC Symbol;Acc:HGNC:10068]	protein_coding	51.65
SST	BD	ENSG00000204310	AGPAT1	4.53386	-0.0877161	-0.224275	0.822955	0.990603	-5.94083	FALSE	10554	1-acylglycerol-3-phosphate O-acyltransferase 1 [Source:HGNC Symbol;Acc:HGNC:324]	protein_coding	50.57
SST	BD	ENSG00000204311	PJVK	-2.02106	0.125105	0.105631	0.916066	0.995932	-5.15591	FALSE	494513	pejvakin [Source:HGNC Symbol;Acc:HGNC:29502]	protein_coding	39.63
SST	BD	ENSG00000204314	PRRT1	5.37798	-0.0385557	-0.118059	0.906234	0.995079	-6.28234	FALSE	80863	proline rich transmembrane protein 1 [Source:HGNC Symbol;Acc:HGNC:13943]	protein_coding	58.65
SST	BD	ENSG00000204314	PRRT1	5.37798	-0.0385557	-0.118059	0.906234	0.995079	-6.28234	FALSE	100507547	proline rich transmembrane protein 1 [Source:HGNC Symbol;Acc:HGNC:13943]	protein_coding	58.65
SST	BD	ENSG00000204316	MRPL38	-0.921195	-1.74798	-1.5608	0.121411	0.878995	-4.34148	FALSE	64978	mitochondrial ribosomal protein L38 [Source:HGNC Symbol;Acc:HGNC:14033]	protein_coding	57.19
SST	BD	ENSG00000204323	SMIM5	-2.65834	-0.364671	-0.306009	0.76017	0.985671	-5.12778	FALSE	643008	small integral membrane protein 5 [Source:HGNC Symbol;Acc:HGNC:40030]	protein_coding	60.02
SST	BD	ENSG00000204344	STK19	1.66084	-0.197879	-0.278542	0.781114	0.988518	-5.39595	FALSE	8859	serine/threonine kinase 19 [Source:HGNC Symbol;Acc:HGNC:11398]	protein_coding	53.1
SST	BD	ENSG00000204348	DXO	0.988558	0.556396	0.507138	0.613061	0.973671	-5.17014	FALSE	1797	decapping exoribonuclease [Source:HGNC Symbol;Acc:HGNC:2992]	protein_coding	58.73
SST	BD	ENSG00000204351	SKIV2L	3.92425	0.819577	1.73236	0.0859813	0.853765	-4.43993	FALSE	6499	Ski2 like RNA helicase [Source:HGNC Symbol;Acc:HGNC:10898]	protein_coding	54.11
SST	BD	ENSG00000204352	C9orf129	5.01703	-0.0839558	-0.25265	0.801005	0.989267	-6.11298	FALSE		chromosome 9 open reading frame 129 [Source:HGNC Symbol;Acc:HGNC:31116]	transcribed_unprocessed_pseudogene	46.5
SST	BD	ENSG00000204356	NELFE	1.97876	0.249154	0.325314	0.745555	0.985099	-5.3538	FALSE	7936	negative elongation factor complex member E [Source:HGNC Symbol;Acc:HGNC:13974]	protein_coding	49.44
SST	BD	ENSG00000204361	NXPE2	-0.23225	-0.888266	-0.962829	0.337721	0.932478	-4.95145	FALSE	120406	neurexophilin and PC-esterase domain family member 2 [Source:HGNC Symbol;Acc:HGNC:26331]	protein_coding	37.91
SST	BD	ENSG00000204366	ZBTB12	-2.41244	0.0622305	0.0531806	0.957683	0.998154	-5.16318	FALSE	221527	zinc finger and BTB domain containing 12 [Source:HGNC Symbol;Acc:HGNC:19066]	protein_coding	65
SST	BD	ENSG00000204370	SDHD	-3.5857	-0.200787	-0.178022	0.85903	0.992259	-5.16147	FALSE	6392	succinate dehydrogenase complex subunit D [Source:HGNC Symbol;Acc:HGNC:10683]	protein_coding	41.76
SST	BD	ENSG00000204371	EHMT2	6.26678	0.362372	2.02213	0.0455617	0.783712	-4.68302	FALSE	10919	euchromatic histone lysine methyltransferase 2 [Source:HGNC Symbol;Acc:HGNC:14129]	protein_coding	53.84
SST	BD	ENSG00000204380	PKP4-AS1	-0.838551	0.809608	0.650922	0.516439	0.963301	-5.00077	FALSE	100129029	PKP4 antisense RNA 1 [Source:HGNC Symbol;Acc:HGNC:52580]	lncRNA	44.15
SST	BD	ENSG00000204381	LAYN	-1.22426	-0.781619	-0.651722	0.515924	0.963301	-5.01542	FALSE	143903	layilin [Source:HGNC Symbol;Acc:HGNC:29471]	protein_coding	44.3
SST	BD	ENSG00000204385	SLC44A4	-3.15786	1.02167	0.977351	0.330516	0.932478	-4.83975	FALSE	80736	solute carrier family 44 member 4 [Source:HGNC Symbol;Acc:HGNC:13941]	protein_coding	53.62
SST	BD	ENSG00000204386	NEU1	1.4039	-2.6989	-2.73795	0.00720042	0.614259	-2.57444	FALSE	4758	neuraminidase 1 [Source:HGNC Symbol;Acc:HGNC:7758]	protein_coding	52.85
SST	BD	ENSG00000204387	SNHG32	-3.71024	-0.0186156	-0.0180432	0.985637	0.998601	-5.171	FALSE	50854	small nucleolar RNA host gene 32 [Source:HGNC Symbol;Acc:HGNC:19078]	lncRNA	48.85
SST	BD	ENSG00000204388	HSPA1B	-1.01476	0.0734134	0.0580181	0.953838	0.998154	-5.15725	FALSE	3304	heat shock protein family A (Hsp70) member 1B [Source:HGNC Symbol;Acc:HGNC:5233]	protein_coding	58.76
SST	BD	ENSG00000204389	HSPA1A	0.812345	1.16688	0.985234	0.326647	0.932213	-4.87565	FALSE	3303	heat shock protein family A (Hsp70) member 1A [Source:HGNC Symbol;Acc:HGNC:5232]	protein_coding	59.78
SST	BD	ENSG00000204390	HSPA1L	-3.38487	0.139357	0.127001	0.899169	0.993987	-5.1595	FALSE	3305	heat shock protein family A (Hsp70) member 1 like [Source:HGNC Symbol;Acc:HGNC:5234]	protein_coding	49.27
SST	BD	ENSG00000204392	LSM2	-1.80357	0.0745569	0.0625553	0.950233	0.997838	-5.14748	FALSE	57819	LSM2 homolog, U6 small nuclear RNA and mRNA degradation associated [Source:HGNC Symbol;Acc:HGNC:13940]	protein_coding	48.09
SST	BD	ENSG00000204393	NOL4L-DT	-2.84171	-0.423071	-0.381997	0.703192	0.980514	-5.11161	FALSE	149950	NOL4L divergent transcript [Source:HGNC Symbol;Acc:HGNC:44310]	lncRNA	55.88
SST	BD	ENSG00000204394	VARS1	4.46646	0.23707	0.53555	0.593338	0.970877	-5.72301	FALSE	7407	valyl-tRNA synthetase 1 [Source:HGNC Symbol;Acc:HGNC:12651]	protein_coding	53.52
SST	BD	ENSG00000204396	VWA7	-1.06862	-0.709501	-0.586827	0.558509	0.968941	-5.0387	FALSE	80737	von Willebrand factor A domain containing 7 [Source:HGNC Symbol;Acc:HGNC:13939]	protein_coding	54.49
SST	BD	ENSG00000204397	CARD16	0.713093	-0.21632	-0.259309	0.795876	0.989267	-5.36286	FALSE	114769	caspase recruitment domain family member 16 [Source:HGNC Symbol;Acc:HGNC:33701]	protein_coding	37.44
SST	BD	ENSG00000204398		1.29071	-1.38033	-1.43757	0.153362	0.880869	-4.52056	FALSE		novel transcript	lncRNA	47.5
SST	BD	ENSG00000204403	CASP12	-3.0024	0.0429892	0.0384857	0.969369	0.998319	-5.1713	FALSE		caspase 12 (gene/pseudogene) [Source:HGNC Symbol;Acc:HGNC:19004]	protein_coding	37.2
SST	BD	ENSG00000204406	MBD5	8.33491	-0.121402	-1.24843	0.21582	0.897313	-7.04282	FALSE	55777	methyl-CpG binding domain protein 5 [Source:HGNC Symbol;Acc:HGNC:20444]	protein_coding	36.28
SST	BD	ENSG00000204410	MSH5	-3.0065	-0.645996	-0.565358	0.572969	0.968941	-5.06165	FALSE	4439	mutS homolog 5 [Source:HGNC Symbol;Acc:HGNC:7328]	protein_coding	48.58
SST	BD	ENSG00000204427	ABHD16A	-2.78655	-0.107081	-0.0957971	0.923854	0.99603	-5.16274	FALSE	7920	abhydrolase domain containing 16A, phospholipase [Source:HGNC Symbol;Acc:HGNC:13921]	protein_coding	50.29
SST	BD	ENSG00000204428	LY6G5C	-0.758967	-0.885184	-0.749631	0.455059	0.955196	-4.98002	FALSE	80741	lymphocyte antigen 6 family member G5C [Source:HGNC Symbol;Acc:HGNC:13932]	protein_coding	52.93
SST	BD	ENSG00000204434	POTEKP	-0.629378	1.52852	1.6498	0.101805	0.864292	-4.27815	FALSE		POTE ankyrin domain family member K, pseudogene [Source:HGNC Symbol;Acc:HGNC:30182]	unprocessed_pseudogene	38.13
SST	BD	ENSG00000204435	CSNK2B	2.0862	-1.73418	-2.26828	0.0252417	0.74508	-3.37895	FALSE	1460	casein kinase 2 beta [Source:HGNC Symbol;Acc:HGNC:2460]	protein_coding	52.69
SST	BD	ENSG00000204438	GPANK1	-0.567052	-1.1059	-0.92043	0.35934	0.934227	-4.86822	FALSE	7918	G-patch domain and ankyrin repeats 1 [Source:HGNC Symbol;Acc:HGNC:13920]	protein_coding	53.98
SST	BD	ENSG00000204439	C6orf47	-1.33761	-2.62537	-2.15997	0.0329208	0.761129	-3.60987	FALSE	57827	chromosome 6 open reading frame 47 [Source:HGNC Symbol;Acc:HGNC:19076]	protein_coding	56.99
SST	BD	ENSG00000204442	NALF1	10.2514	-0.011325	-0.199081	0.842776	0.991905	-10.9287	FALSE	728215	NALCN channel auxiliary factor 1 [Source:HGNC Symbol;Acc:HGNC:33877]	protein_coding	37.44
SST	BD	ENSG00000204444	APOM	-2.36629	-0.40002	-0.345974	0.730016	0.983353	-5.11985	FALSE	55937	apolipoprotein M [Source:HGNC Symbol;Acc:HGNC:13916]	protein_coding	50.15
SST	BD	ENSG00000204446	LINC02872	-2.99469	-0.0560991	-0.0523426	0.95835	0.998154	-5.17284	FALSE	401535	long intergenic non-protein coding RNA 2872 [Source:HGNC Symbol;Acc:HGNC:33817]	lncRNA	43.52
SST	BD	ENSG00000204449	TRIM49C	-3.90329	-0.858809	-0.873299	0.384381	0.941423	-4.90784	FALSE	642612	tripartite motif containing 49C [Source:HGNC Symbol;Acc:HGNC:38877]	protein_coding	37.03
SST	BD	ENSG00000204460	LINC01854	-1.07245	1.47877	1.33542	0.184466	0.889802	-4.59068	FALSE	151121	long intergenic non-protein coding RNA 1854 [Source:HGNC Symbol;Acc:HGNC:52670]	lncRNA	40.27
SST	BD	ENSG00000204463	BAG6	4.30736	0.279258	0.675753	0.500599	0.960898	-5.71829	FALSE	7917	BAG cochaperone 6 [Source:HGNC Symbol;Acc:HGNC:13919]	protein_coding	52.36
SST	BD	ENSG00000204469	PRRC2A	7.53496	-0.0250682	-0.202587	0.839828	0.991905	-7.23666	FALSE	7916	proline rich coiled-coil 2A [Source:HGNC Symbol;Acc:HGNC:13918]	protein_coding	53.44
SST	BD	ENSG00000204498	NFKBIL1	1.14921	0.411966	0.412511	0.680759	0.977904	-5.20171	FALSE	4795	NFKB inhibitor like 1 [Source:HGNC Symbol;Acc:HGNC:7800]	protein_coding	48.1
SST	BD	ENSG00000204514	ZNF814	4.16071	0.673696	1.17899	0.240917	0.909125	-5.16888	FALSE	730051	zinc finger protein 814 [Source:HGNC Symbol;Acc:HGNC:33258]	protein_coding	46.12
SST	BD	ENSG00000204516	MICB	-2.86074	1.3866	1.36251	0.175788	0.889802	-4.53738	FALSE	4277	MHC class I polypeptide-related sequence B [Source:HGNC Symbol;Acc:HGNC:7091]	protein_coding	49.6
SST	BD	ENSG00000204518	AADACL4	-1.7158	0.109361	0.109482	0.913017	0.995932	-5.21123	FALSE	343066	arylacetamide deacetylase like 4 [Source:HGNC Symbol;Acc:HGNC:32038]	protein_coding	47.36
SST	BD	ENSG00000204519	ZNF551	-1.26059	-1.77873	-1.4183	0.158898	0.883582	-4.48376	FALSE	90233	zinc finger protein 551 [Source:HGNC Symbol;Acc:HGNC:25108]	protein_coding	45.44
SST	BD	ENSG00000204524	ZNF805	2.17288	0.220492	0.300564	0.764308	0.986534	-5.44191	FALSE	390980	zinc finger protein 805 [Source:HGNC Symbol;Acc:HGNC:23272]	protein_coding	43.28
SST	BD	ENSG00000204525	HLA-C	1.93757	-1.16472	-1.27499	0.204968	0.894652	-4.73235	FALSE	3107	major histocompatibility complex, class I, C [Source:HGNC Symbol;Acc:HGNC:4933]	protein_coding	59.28
SST	BD	ENSG00000204529	GUCY2EP	-3.22092	-0.408888	-0.381847	0.703303	0.980514	-5.1199	FALSE		guanylate cyclase 2E, pseudogene [Source:HGNC Symbol;Acc:HGNC:4690]	transcribed_unprocessed_pseudogene	51.38
SST	BD	ENSG00000204531	POU5F1	-2.86318	-1.3839	-1.29699	0.197319	0.890716	-4.59582	FALSE	5460	POU class 5 homeobox 1 [Source:HGNC Symbol;Acc:HGNC:9221]	protein_coding	52.24
SST	BD	ENSG00000204536	CCHCR1	1.50078	1.62499	1.80821	0.0732748	0.833244	-4.07811	FALSE	54535	coiled-coil alpha-helical rod protein 1 [Source:HGNC Symbol;Acc:HGNC:13930]	protein_coding	51.86
SST	BD	ENSG00000204540	PSORS1C1	-2.78343	-0.629611	-0.631789	0.528821	0.966495	-5.04317	FALSE	170679	psoriasis susceptibility 1 candidate 1 [Source:HGNC Symbol;Acc:HGNC:17202]	protein_coding	52.26
SST	BD	ENSG00000204548	DEFB121	-3.11682	-1.11135	-0.972749	0.332788	0.932478	-4.84487	FALSE	245934	defensin beta 121 [Source:HGNC Symbol;Acc:HGNC:18101]	protein_coding	42.73
SST	BD	ENSG00000204560	DHX16	3.85848	-0.715032	-1.21235	0.227947	0.904165	-5.01982	FALSE	8449	DEAH-box helicase 16 [Source:HGNC Symbol;Acc:HGNC:2739]	protein_coding	49.97
SST	BD	ENSG00000204564	C6orf136	2.85838	0.0397979	0.0461465	0.963276	0.998251	-5.46453	FALSE	221545	chromosome 6 open reading frame 136 [Source:HGNC Symbol;Acc:HGNC:21301]	protein_coding	52.14
SST	BD	ENSG00000204568	MRPS18B	0.102094	-0.911769	-0.842242	0.401459	0.945806	-4.95586	FALSE	28973	mitochondrial ribosomal protein S18B [Source:HGNC Symbol;Acc:HGNC:14516]	protein_coding	46.12
SST	BD	ENSG00000204569	PPP1R10	5.25861	-0.118413	-0.406603	0.68508	0.978331	-6.15778	FALSE	5514	protein phosphatase 1 regulatory subunit 10 [Source:HGNC Symbol;Acc:HGNC:9284]	protein_coding	46.35
SST	BD	ENSG00000204571	KRTAP5-11	-1.06219	-0.711362	-0.64984	0.517135	0.963486	-5.03629	FALSE	440051	keratin associated protein 5-11 [Source:HGNC Symbol;Acc:HGNC:23606]	protein_coding	47.04
SST	BD	ENSG00000204574	ABCF1	4.83784	-0.315265	-0.986113	0.326217	0.932213	-5.60628	FALSE	23	ATP binding cassette subfamily F member 1 [Source:HGNC Symbol;Acc:HGNC:70]	protein_coding	47.94
SST	BD	ENSG00000204576	PRR3	2.80822	0.643802	0.854771	0.394515	0.944568	-5.12497	FALSE	80742	proline rich 3 [Source:HGNC Symbol;Acc:HGNC:21149]	protein_coding	44.2
SST	BD	ENSG00000204580	DDR1	4.25941	-0.00340028	-0.00756634	0.993977	0.999704	-5.86778	FALSE	780	discoidin domain receptor tyrosine kinase 1 [Source:HGNC Symbol;Acc:HGNC:2730]	protein_coding	55.25
SST	BD	ENSG00000204583	LRCOL1	-3.81149	-1.03405	-0.992342	0.323184	0.931124	-4.83743	FALSE	100507055	leucine rich colipase like 1 [Source:HGNC Symbol;Acc:HGNC:44160]	protein_coding	57.1
SST	BD	ENSG00000204584		-2.84163	-2.63982	-2.31824	0.0222639	0.734986	-3.37991	FALSE		novel transcript, antisense to TAC4	lncRNA	51.71
SST	BD	ENSG00000204588	LINC01123	-0.921459	-0.82972	-0.738803	0.461582	0.955728	-4.9909	FALSE	440894	long intergenic non-protein coding RNA 1123 [Source:HGNC Symbol;Acc:HGNC:49269]	lncRNA	47.66
SST	BD	ENSG00000204590	GNL1	6.4351	-0.0031479	-0.0175757	0.986009	0.998601	-6.68958	FALSE	2794	G protein nucleolar 1 (putative) [Source:HGNC Symbol;Acc:HGNC:4413]	protein_coding	49.12
SST	BD	ENSG00000204592	HLA-E	-1.84427	0.216014	0.169439	0.865759	0.992259	-5.13472	FALSE	3133	major histocompatibility complex, class I, E [Source:HGNC Symbol;Acc:HGNC:4962]	protein_coding	55.61
SST	BD	ENSG00000204595	DPRX	-3.98901	0.358869	0.365244	0.715622	0.981806	-5.12147	FALSE	503834	divergent-paired related homeobox [Source:HGNC Symbol;Acc:HGNC:32166]	protein_coding	48.03
SST	BD	ENSG00000204599	TRIM39	-1.25997	0.655659	0.571063	0.569109	0.968941	-5.08656	FALSE	56658	tripartite motif containing 39 [Source:HGNC Symbol;Acc:HGNC:10065]	protein_coding	44.36
SST	BD	ENSG00000204603	LINC01257	1.05056	-1.398	-1.76333	0.0805908	0.846945	-4.17522	FALSE	116437	long intergenic non-protein coding RNA 1257 [Source:HGNC Symbol;Acc:HGNC:26972]	lncRNA	48.72
SST	BD	ENSG00000204604	ZNF468	-1.58002	0.644121	0.53368	0.594628	0.970877	-5.06183	FALSE	90333	zinc finger protein 468 [Source:HGNC Symbol;Acc:HGNC:33105]	protein_coding	43.76
SST	BD	ENSG00000204611	ZNF616	0.371013	-0.204328	-0.228349	0.819794	0.990485	-5.27869	FALSE	90317	zinc finger protein 616 [Source:HGNC Symbol;Acc:HGNC:28062]	protein_coding	42.23
SST	BD	ENSG00000204613	TRIM10	-3.52498	-2.32026	-2.45791	0.0155175	0.707432	-3.13273	FALSE	10107	tripartite motif containing 10 [Source:HGNC Symbol;Acc:HGNC:10072]	protein_coding	45.93
SST	BD	ENSG00000204614	TRIM40	-2.97052	-0.0397427	-0.0366147	0.970858	0.998319	-5.16032	FALSE	135644	tripartite motif containing 40 [Source:HGNC Symbol;Acc:HGNC:18736]	protein_coding	42.69
SST	BD	ENSG00000204618	RNF39	-0.530126	-1.27058	-1.08018	0.282396	0.920599	-4.76173	FALSE	80352	ring finger protein 39 [Source:HGNC Symbol;Acc:HGNC:18064]	protein_coding	56.27
SST	BD	ENSG00000204619	PPP1R11	2.60959	-1.66463	-2.22824	0.0278753	0.750991	-3.44926	FALSE	6992	protein phosphatase 1 regulatory inhibitor subunit 11 [Source:HGNC Symbol;Acc:HGNC:9285]	protein_coding	49.16
SST	BD	ENSG00000204623	ZNRD1ASP	4.48887	0.253049	0.619793	0.536661	0.967774	-5.86372	FALSE	80862	zinc ribbon domain containing 1 antisense, pseudogene [Source:HGNC Symbol;Acc:HGNC:13924]	transcribed_unitary_pseudogene	42.68
SST	BD	ENSG00000204624	DISP3	4.54082	-0.198871	-0.485551	0.62824	0.974348	-5.86672	FALSE	57540	dispatched RND transporter family member 3 [Source:HGNC Symbol;Acc:HGNC:29251]	protein_coding	52.86
SST	BD	ENSG00000204625	HCG9	-3.02467	0.262575	0.208824	0.834968	0.991861	-5.14192	FALSE	10255	HLA complex group 9 [Source:HGNC Symbol;Acc:HGNC:21243]	lncRNA	51.62
SST	BD	ENSG00000204628	RACK1	4.40094	0.375388	0.884547	0.378309	0.938267	-5.53036	FALSE	10399	receptor for activated C kinase 1 [Source:HGNC Symbol;Acc:HGNC:4399]	protein_coding	52.31
SST	BD	ENSG00000204634	TBC1D8	5.83791	-0.0593127	-0.281645	0.778739	0.988518	-6.49389	FALSE	11138	TBC1 domain family member 8 [Source:HGNC Symbol;Acc:HGNC:17791]	protein_coding	44.3
SST	BD	ENSG00000204640	NMS	-2.84586	1.22585	1.12829	0.261627	0.912532	-4.73257	FALSE	129521	neuromedin S [Source:HGNC Symbol;Acc:HGNC:32203]	protein_coding	43.61
SST	BD	ENSG00000204642	HLA-F	-1.26535	-2.19974	-1.85137	0.0667677	0.815583	-4.01122	FALSE	3134	major histocompatibility complex, class I, F [Source:HGNC Symbol;Acc:HGNC:4963]	protein_coding	45.02
SST	BD	ENSG00000204644	ZFP57	-3.38833	-1.42356	-1.36292	0.17566	0.889802	-4.53506	FALSE	346171	ZFP57 zinc finger protein [Source:HGNC Symbol;Acc:HGNC:18791]	protein_coding	48.48
SST	BD	ENSG00000204648	SSX9P	-3.73211	-0.194133	-0.180952	0.856734	0.992259	-5.153	FALSE		SSX family member 9, pseudogene [Source:HGNC Symbol;Acc:HGNC:19655]	transcribed_unprocessed_pseudogene	43.24
SST	BD	ENSG00000204650	LINC02210	4.82066	0.0571788	0.170221	0.865146	0.992259	-6.06533	FALSE	147081	long intergenic non-protein coding RNA 2210 [Source:HGNC Symbol;Acc:HGNC:26327]	transcribed_unitary_pseudogene	46.27
SST	BD	ENSG00000204653	ASPDH	1.12801	-3.87467	-4.19079	5.59543e-05	0.0709685	0.744764	TRUE	554235	aspartate dehydrogenase domain containing [Source:HGNC Symbol;Acc:HGNC:33856]	protein_coding	62.99
SST	BD	ENSG00000204655	MOG	-0.148143	-0.0942727	-0.0960479	0.923655	0.99603	-5.29218	FALSE	4340	myelin oligodendrocyte glycoprotein [Source:HGNC Symbol;Acc:HGNC:7197]	protein_coding	45.68
SST	BD	ENSG00000204657	OR2H2	-3.46319	-0.381033	-0.340691	0.733979	0.983651	-5.13569	FALSE	7932	olfactory receptor family 2 subfamily H member 2 [Source:HGNC Symbol;Acc:HGNC:8253]	protein_coding	42.73
SST	BD	ENSG00000204663	CST13P	-1.85158	0.00214948	0.00199476	0.998412	0.999704	-5.19622	FALSE		cystatin 13, pseudogene [Source:HGNC Symbol;Acc:HGNC:44335]	transcribed_unprocessed_pseudogene	42
SST	BD	ENSG00000204666	ZNF473CR	-2.81619	-1.77133	-1.52124	0.131036	0.878995	-4.3826	FALSE	400710	ZNF473 cis regulating lncRNA [Source:HGNC Symbol;Acc:HGNC:56021]	lncRNA	45.78
SST	BD	ENSG00000204669	C9orf57	-3.72349	1.48162	1.45051	0.149731	0.880869	-4.45369	FALSE	138240	chromosome 9 open reading frame 57 [Source:HGNC Symbol;Acc:HGNC:27037]	protein_coding	40.24
SST	BD	ENSG00000204673	AKT1S1	2.3896	-0.594957	-0.6585	0.511577	0.962897	-5.23103	FALSE	84335	AKT1 substrate 1 [Source:HGNC Symbol;Acc:HGNC:28426]	protein_coding	59.67
SST	BD	ENSG00000204677	FAM153CP	6.0248	0.107003	0.45564	0.649537	0.976399	-6.38726	FALSE	653316	family with sequence similarity 153 member C, pseudogene [Source:HGNC Symbol;Acc:HGNC:33936]	lncRNA	46.57
SST	BD	ENSG00000204681	GABBR1	8.03474	0.124834	1.46449	0.145881	0.880869	-6.5752	FALSE	2550	gamma-aminobutyric acid type B receptor subunit 1 [Source:HGNC Symbol;Acc:HGNC:4070]	protein_coding	45.01
SST	BD	ENSG00000204682	MIR1915HG	-2.23022	-0.710497	-0.563509	0.574223	0.969182	-5.0421	FALSE	399726	MIR1915 host gene [Source:HGNC Symbol;Acc:HGNC:31448]	lncRNA	49.71
SST	BD	ENSG00000204684		1.41002	1.14729	1.76164	0.080877	0.846945	-4.28244	FALSE	284788	novel transcript	lncRNA	40.72
SST	BD	ENSG00000204685	STARD7-AS1	3.06146	0.705849	1.1707	0.24422	0.909125	-4.98667	FALSE		STARD7 antisense RNA 1 [Source:HGNC Symbol;Acc:HGNC:40827]	lncRNA	46.57
SST	BD	ENSG00000204688	OR2H1	-3.42587	-0.122549	-0.111989	0.911034	0.99565	-5.16241	FALSE	26716	olfactory receptor family 2 subfamily H member 1 [Source:HGNC Symbol;Acc:HGNC:8252]	protein_coding	41.3
SST	BD	ENSG00000204694	OR11A1	-0.709033	0.032417	0.0274554	0.978146	0.998487	-5.19177	FALSE	26531	olfactory receptor family 11 subfamily A member 1 [Source:HGNC Symbol;Acc:HGNC:8176]	protein_coding	39.08
SST	BD	ENSG00000204695	OR14J1	-2.77063	0.479556	0.43935	0.66126	0.976651	-5.10712	FALSE	442191	olfactory receptor family 14 subfamily J member 1 [Source:HGNC Symbol;Acc:HGNC:13971]	protein_coding	37.33
SST	BD	ENSG00000204701	OR2J3	-3.59214	-1.82633	-1.71129	0.0898138	0.856233	-4.17754	FALSE	442186	olfactory receptor family 2 subfamily J member 3 [Source:HGNC Symbol;Acc:HGNC:8261]	protein_coding	34.93
SST	BD	ENSG00000204706	MAMDC2-AS1	-1.67138	-1.39488	-1.30179	0.195678	0.890222	-4.60349	FALSE		MAMDC2 antisense RNA 1 [Source:HGNC Symbol;Acc:HGNC:48719]	lncRNA	41.14
SST	BD	ENSG00000204711	CFAP95	2.04974	0.354209	0.505604	0.614135	0.973671	-5.47604	FALSE	138255	cilia and flagella associated protein 95 [Source:HGNC Symbol;Acc:HGNC:31422]	protein_coding	39.04
SST	BD	ENSG00000204713	TRIM27	4.2346	0.74005	1.50135	0.136097	0.879882	-4.75287	FALSE	5987	tripartite motif containing 27 [Source:HGNC Symbol;Acc:HGNC:9975]	protein_coding	44.66
SST	BD	ENSG00000204740	MALRD1	5.80845	-0.00662322	-0.0221838	0.982363	0.998487	-6.76803	FALSE	340895	MAM and LDL receptor class A domain containing 1 [Source:HGNC Symbol;Acc:HGNC:24331]	protein_coding	36.03
SST	BD	ENSG00000204745		0.0630073	-0.976417	-0.965065	0.336605	0.932478	-4.90545	FALSE	102724642	anaphase promoting complex subunit 1 (ANAPC1) pseudogene	unprocessed_pseudogene	38.47
SST	BD	ENSG00000204754	LINC01951	2.16623	0.108136	0.177407	0.859512	0.992259	-5.59754	FALSE		long intergenic non-protein coding RNA 1951 [Source:HGNC Symbol;Acc:HGNC:52774]	lncRNA	41.8
SST	BD	ENSG00000204764	RANBP17	7.49123	0.214236	1.84995	0.0669748	0.815583	-5.60282	FALSE	64901	RAN binding protein 17 [Source:HGNC Symbol;Acc:HGNC:14428]	protein_coding	37.4
SST	BD	ENSG00000204767	INSYN2B	0.00681957	1.09164	0.89952	0.370318	0.937141	-4.89269	FALSE	100131897	inhibitory synaptic factor family member 2B [Source:HGNC Symbol;Acc:HGNC:37271]	protein_coding	43.5
SST	BD	ENSG00000204778	CBWD4P	0.799911	-0.734428	-0.791108	0.430564	0.951489	-5.01432	FALSE		COBW domain containing 4, pseudogene [Source:HGNC Symbol;Acc:HGNC:18520]	unprocessed_pseudogene	36.48
SST	BD	ENSG00000204789	ZNF204P	3.82122	-0.541053	-1.21738	0.226034	0.903131	-5.0598	FALSE		zinc finger protein 204, pseudogene [Source:HGNC Symbol;Acc:HGNC:12995]	transcribed_unprocessed_pseudogene	38.43
SST	BD	ENSG00000204790		-1.34201	-0.141797	-0.133617	0.893947	0.993126	-5.15428	FALSE		COBW domain containing protein pseudogene	unprocessed_pseudogene	36.46
SST	BD	ENSG00000204792	LINC01291	0.346521	-1.44241	-1.46854	0.144779	0.880869	-4.47718	FALSE		long intergenic non-protein coding RNA 1291 [Source:HGNC Symbol;Acc:HGNC:50358]	lncRNA	45.7
SST	BD	ENSG00000204815	ODAD4	3.40534	-0.788098	-1.45074	0.149666	0.880869	-4.70937	FALSE	83538	outer dynein arm docking complex subunit 4 [Source:HGNC Symbol;Acc:HGNC:25280]	protein_coding	50.31
SST	BD	ENSG00000204837	FGF7P3	-0.55073	-0.888547	-0.866361	0.388157	0.942356	-4.89559	FALSE		fibroblast growth factor 7 pseudogene 3 [Source:HGNC Symbol;Acc:HGNC:26671]	transcribed_unprocessed_pseudogene	33.14
SST	BD	ENSG00000204839	MROH6	-2.84258	-0.168079	-0.149825	0.881174	0.993126	-5.16086	FALSE	642475	maestro heat like repeat family member 6 [Source:HGNC Symbol;Acc:HGNC:27814]	protein_coding	67.04
SST	BD	ENSG00000204842	ATXN2	7.37129	-0.207373	-1.76983	0.0794954	0.844555	-5.66526	FALSE	6311	ataxin 2 [Source:HGNC Symbol;Acc:HGNC:10555]	protein_coding	42.52
SST	BD	ENSG00000204843	DCTN1	7.80897	0.166832	1.5835	0.116147	0.877757	-6.25552	FALSE	1639	dynactin subunit 1 [Source:HGNC Symbol;Acc:HGNC:2711]	protein_coding	49.96
SST	BD	ENSG00000204851	PNMA8B	4.9102	-0.574432	-1.55823	0.12202	0.878995	-4.90448	FALSE	57469	PNMA family member 8B [Source:HGNC Symbol;Acc:HGNC:29206]	protein_coding	61.56
SST	BD	ENSG00000204852	TCTN1	2.69303	-1.49312	-1.95528	0.053058	0.791931	-3.90005	FALSE	79600	tectonic family member 1 [Source:HGNC Symbol;Acc:HGNC:26113]	protein_coding	45.94
SST	BD	ENSG00000204856	FAM216A	3.20473	-0.436172	-0.751386	0.454007	0.955196	-5.39295	FALSE	29902	family with sequence similarity 216 member A [Source:HGNC Symbol;Acc:HGNC:30180]	protein_coding	43.73
SST	BD	ENSG00000204859	ZBTB48	3.34997	1.18542	1.75958	0.0812282	0.846945	-4.24609	FALSE	3104	zinc finger and BTB domain containing 48 [Source:HGNC Symbol;Acc:HGNC:4930]	protein_coding	57.77
SST	BD	ENSG00000204860	FAM201A	-1.83391	-1.34706	-1.09908	0.274106	0.916783	-4.74337	FALSE		family with sequence similarity 201 member A [Source:HGNC Symbol;Acc:HGNC:27239]	lncRNA	50.72
SST	BD	ENSG00000204866	IGFL2	-3.87349	-0.85707	-0.82765	0.40964	0.948226	-4.9393	FALSE	147920	IGF like family member 2 [Source:HGNC Symbol;Acc:HGNC:32929]	protein_coding	40.54
SST	BD	ENSG00000204869	IGFL4	5.32888	0.238075	0.883476	0.378884	0.938661	-5.8738	FALSE	444882	IGF like family member 4 [Source:HGNC Symbol;Acc:HGNC:32931]	protein_coding	41.64
SST	BD	ENSG00000204882	GPR20	-4.13338	-1.61391	-1.61033	0.11016	0.872686	-4.28993	FALSE	2843	G protein-coupled receptor 20 [Source:HGNC Symbol;Acc:HGNC:4475]	protein_coding	61.69
SST	BD	ENSG00000204889	KRT40	-2.89662	0.67602	0.616819	0.538615	0.967774	-5.03182	FALSE	125115	keratin 40 [Source:HGNC Symbol;Acc:HGNC:26707]	protein_coding	41.7
SST	BD	ENSG00000204899	MZT1	0.942652	-0.69049	-0.707673	0.480628	0.95851	-5.06999	FALSE	440145	mitotic spindle organizing protein 1 [Source:HGNC Symbol;Acc:HGNC:33830]	protein_coding	38.81
SST	BD	ENSG00000204904	LINC01545	-3.64205	1.31775	1.23818	0.218254	0.899236	-4.64451	FALSE	724087	long intergenic non-protein coding RNA 1545 [Source:HGNC Symbol;Acc:HGNC:17986]	lncRNA	42
SST	BD	ENSG00000204920	ZNF155	4.17452	0.193737	0.424953	0.671692	0.977618	-5.72988	FALSE	7711	zinc finger protein 155 [Source:HGNC Symbol;Acc:HGNC:12940]	protein_coding	40.41
SST	BD	ENSG00000204922	UQCC3	-2.29737	-0.174099	-0.138239	0.890301	0.993126	-5.14191	FALSE	790955	ubiquinol-cytochrome c reductase complex assembly factor 3 [Source:HGNC Symbol;Acc:HGNC:34399]	protein_coding	52.84
SST	BD	ENSG00000204923	FBXO48	-2.02247	-0.294151	-0.248694	0.804056	0.989267	-5.14402	FALSE	554251	F-box protein 48 [Source:HGNC Symbol;Acc:HGNC:33857]	protein_coding	40.06
SST	BD	ENSG00000204928	GRXCR2	1.43655	1.32467	1.98174	0.049974	0.791931	-3.93203	FALSE	643226	glutaredoxin and cysteine rich domain containing 2 [Source:HGNC Symbol;Acc:HGNC:33862]	protein_coding	40.8
SST	BD	ENSG00000204929	LINC02934	7.324	-0.0561533	-0.381515	0.703861	0.980588	-7.28048	FALSE	124906016	long intergenic non-protein coding RNA 2934 [Source:HGNC Symbol;Acc:HGNC:55913]	lncRNA	41.57
SST	BD	ENSG00000204933	CD177P1	-2.68811	-0.492878	-0.407781	0.684218	0.978331	-5.09726	FALSE		CD177 molecule pseudogene 1 [Source:HGNC Symbol;Acc:HGNC:34508]	unprocessed_pseudogene	55.69
SST	BD	ENSG00000204934	ATP6V0E2-AS1	-1.28988	2.13664	1.73148	0.0861377	0.854504	-4.15392	FALSE	401431	ATP6V0E2 antisense RNA 1 [Source:HGNC Symbol;Acc:HGNC:44180]	lncRNA	53.74
SST	BD	ENSG00000204936	CD177	-3.06582	-0.288724	-0.245478	0.806539	0.989267	-5.14723	FALSE	57126	CD177 molecule [Source:HGNC Symbol;Acc:HGNC:30072]	protein_coding	56.15
SST	BD	ENSG00000204941	PSG5	-1.12308	-0.53591	-0.443777	0.658066	0.976464	-5.10247	FALSE	5673	pregnancy specific beta-1-glycoprotein 5 [Source:HGNC Symbol;Acc:HGNC:9522]	protein_coding	43.15
SST	BD	ENSG00000204946	ZNF783	4.45566	0.032454	0.0793916	0.936864	0.997337	-5.95572	FALSE	100289678	zinc finger protein 783 [Source:HGNC Symbol;Acc:HGNC:27222]	protein_coding	51.5
SST	BD	ENSG00000204947	ZNF425	1.59499	-1.4521	-1.58814	0.115092	0.877757	-4.36463	FALSE	155054	zinc finger protein 425 [Source:HGNC Symbol;Acc:HGNC:20690]	protein_coding	47.06
SST	BD	ENSG00000204950	LRRC10B	-3.30846	-1.77387	-1.61526	0.109088	0.872455	-4.28438	FALSE	390205	leucine rich repeat containing 10B [Source:HGNC Symbol;Acc:HGNC:37215]	protein_coding	67.71
SST	BD	ENSG00000204952	FBXO47	-1.40023	0.393982	0.381373	0.703654	0.980546	-5.17261	FALSE	494188	F-box protein 47 [Source:HGNC Symbol;Acc:HGNC:31969]	protein_coding	39.48
SST	BD	ENSG00000204954	C12orf73	0.625077	0.929968	0.826086	0.410523	0.948231	-4.96963	FALSE	728568	chromosome 12 open reading frame 73 [Source:HGNC Symbol;Acc:HGNC:34450]	protein_coding	40.61
SST	BD	ENSG00000204956	PCDHGA1	-0.265797	1.30071	1.13486	0.258873	0.911007	-4.73289	FALSE	56114	protocadherin gamma subfamily A, 1 [Source:HGNC Symbol;Acc:HGNC:8696]	protein_coding	44.99
SST	BD	ENSG00000204960	BLACE	-3.26498	-1.38973	-1.36956	0.173583	0.889802	-4.52962	FALSE	338436	B cell acute lymphoblastic leukemia expressed [Source:HGNC Symbol;Acc:HGNC:20484]	lncRNA	57.33
SST	BD	ENSG00000204961	PCDHA9	-0.854646	-1.2083	-1.03191	0.304352	0.927502	-4.81263	FALSE	9752	protocadherin alpha 9 [Source:HGNC Symbol;Acc:HGNC:8675]	protein_coding	39.95
SST	BD	ENSG00000204962	PCDHA8	-1.86178	1.48816	1.15779	0.24943	0.909717	-4.69809	FALSE	56140	protocadherin alpha 8 [Source:HGNC Symbol;Acc:HGNC:8674]	protein_coding	40.02
SST	BD	ENSG00000204965	PCDHA5	-1.19945	0.392682	0.321621	0.748343	0.985124	-5.12132	FALSE	56143	protocadherin alpha 5 [Source:HGNC Symbol;Acc:HGNC:8671]	protein_coding	40.23
SST	BD	ENSG00000204967	PCDHA4	-0.271305	-1.50276	-1.2902	0.199657	0.891486	-4.60525	FALSE	56144	protocadherin alpha 4 [Source:HGNC Symbol;Acc:HGNC:8670]	protein_coding	40.01
SST	BD	ENSG00000204969	PCDHA2	-3.0416	-1.95008	-1.72464	0.0873692	0.855667	-4.16196	FALSE	56146	protocadherin alpha 2 [Source:HGNC Symbol;Acc:HGNC:8668]	protein_coding	40.11
SST	BD	ENSG00000204971		-1.05978	0.81502	0.852627	0.395698	0.944568	-4.97169	FALSE		novel transcript	lncRNA	47.32
SST	BD	ENSG00000204977	TRIM13	1.67506	-1.43129	-1.45712	0.1479	0.880869	-4.50924	FALSE	10206	tripartite motif containing 13 [Source:HGNC Symbol;Acc:HGNC:9976]	protein_coding	41.26
SST	BD	ENSG00000204979	MS4A13	-0.281142	-0.119767	-0.139839	0.88904	0.993126	-5.23697	FALSE	503497	membrane spanning 4-domains A13 [Source:HGNC Symbol;Acc:HGNC:16674]	protein_coding	37.88
SST	BD	ENSG00000204983	PRSS1	-3.69532	-1.71782	-1.62473	0.10705	0.869386	-4.2734	FALSE	5644	serine protease 1 [Source:HGNC Symbol;Acc:HGNC:9475]	protein_coding	51.96
SST	BD	ENSG00000204990		-1.48133	1.30836	1.02715	0.306578	0.927502	-4.79322	FALSE		novel transcript	lncRNA	42.28
SST	BD	ENSG00000204991	SPIRE2	5.63459	0.195629	0.764285	0.446316	0.954949	-6.16292	FALSE	84501	spire type actin nucleation factor 2 [Source:HGNC Symbol;Acc:HGNC:30623]	protein_coding	54.79
SST	BD	ENSG00000205002	AARD	-3.7608	0.190142	0.175129	0.861297	0.992259	-5.15696	FALSE	441376	alanine and arginine rich domain containing protein [Source:HGNC Symbol;Acc:HGNC:33842]	protein_coding	43.16
SST	BD	ENSG00000205025	OR5G5P	-2.25134	-0.188627	-0.185076	0.853507	0.991905	-5.19165	FALSE		olfactory receptor family 5 subfamily G member 5 pseudogene [Source:HGNC Symbol;Acc:HGNC:15289]	transcribed_unprocessed_pseudogene	43.13
SST	BD	ENSG00000205035	GRM5P1	7.07768	-0.31876	-2.40848	0.0176619	0.711807	-4.18569	FALSE	440040	GRM5 pseudogene 1 [Source:HGNC Symbol;Acc:HGNC:55419]	transcribed_unprocessed_pseudogene	35.74
SST	BD	ENSG00000205037		-0.339744	1.22803	1.0543	0.294031	0.922496	-4.80291	FALSE	400553	novel transcript	lncRNA	57.84
SST	BD	ENSG00000205038	PKHD1L1	2.69777	0.186874	0.330001	0.74202	0.984141	-5.756	FALSE	93035	PKHD1 like 1 [Source:HGNC Symbol;Acc:HGNC:20313]	protein_coding	35.49
SST	BD	ENSG00000205041		-1.89028	0.234103	0.199822	0.841985	0.991905	-5.12777	FALSE		novel transcript, sense intronic to AKT2	lncRNA	57.46
SST	BD	ENSG00000205044		-3.19692	-0.719688	-0.701501	0.484455	0.959274	-5.00871	FALSE		tripartite motif-containing pseudogene	transcribed_unprocessed_pseudogene	40.5
SST	BD	ENSG00000205045	SLFN12L	-3.49268	-0.927011	-0.872305	0.384921	0.941718	-4.90894	FALSE	100506736	schlafen family member 12 like [Source:HGNC Symbol;Acc:HGNC:33920]	protein_coding	42.3
SST	BD	ENSG00000205054	LINC01121	2.29416	0.0397221	0.0757399	0.939762	0.997467	-5.7944	FALSE	400952	long intergenic non-protein coding RNA 1121 [Source:HGNC Symbol;Acc:HGNC:49266]	lncRNA	44.5
SST	BD	ENSG00000205056	LINC02397	-2.95013	-1.64889	-1.41371	0.16024	0.883797	-4.48591	FALSE		long intergenic non-protein coding RNA 2397 [Source:HGNC Symbol;Acc:HGNC:53323]	lncRNA	38.82
SST	BD	ENSG00000205060	SLC35B4	4.23415	-0.0513068	-0.117536	0.906648	0.995079	-5.81732	FALSE	84912	solute carrier family 35 member B4 [Source:HGNC Symbol;Acc:HGNC:20584]	protein_coding	40.4
SST	BD	ENSG00000205084	TMEM231	2.15997	-2.30609	-2.67803	0.00852755	0.627535	-2.62548	FALSE	79583	transmembrane protein 231 [Source:HGNC Symbol;Acc:HGNC:37234]	protein_coding	45.29
SST	BD	ENSG00000205085	GARIN1A	2.29139	-1.04419	-1.34711	0.180684	0.889802	-4.70075	FALSE	346653	golgi associated RAB2 interactor 1A [Source:HGNC Symbol;Acc:HGNC:27998]	protein_coding	46.43
SST	BD	ENSG00000205086	LINC02898	-2.38233	-2.05369	-2.26862	0.0252204	0.74508	-3.39776	FALSE	400950	long intergenic non-protein coding RNA 2898 [Source:HGNC Symbol;Acc:HGNC:42966]	lncRNA	47.12
SST	BD	ENSG00000205089	CCNI2	-1.69298	-0.320298	-0.26326	0.792837	0.989267	-5.12212	FALSE	645121	cyclin I family member 2 [Source:HGNC Symbol;Acc:HGNC:33869]	protein_coding	49.81
SST	BD	ENSG00000205090	TMEM240	1.9887	0.880764	0.882106	0.379621	0.939007	-5.00555	FALSE	339453	transmembrane protein 240 [Source:HGNC Symbol;Acc:HGNC:25186]	protein_coding	66.8
SST	BD	ENSG00000205111	CDKL4	0.951546	-0.484743	-0.586242	0.5589	0.968941	-5.34703	FALSE	344387	cyclin dependent kinase like 4 [Source:HGNC Symbol;Acc:HGNC:19287]	protein_coding	40.3
SST	BD	ENSG00000205126	ACCSL	-3.44968	0.179183	0.16495	0.869283	0.992336	-5.15781	FALSE	390110	1-aminocyclopropane-1-carboxylate synthase homolog (inactive) like [Source:HGNC Symbol;Acc:HGNC:34391]	protein_coding	47.51
SST	BD	ENSG00000205129	C4orf47	-0.0386359	0.21905	0.19475	0.845944	0.991905	-5.20032	FALSE	441054	chromosome 4 open reading frame 47 [Source:HGNC Symbol;Acc:HGNC:34346]	protein_coding	37.11
SST	BD	ENSG00000205133	TRIQK	2.33319	-0.461539	-0.603786	0.547215	0.967774	-5.26661	FALSE	286144	triple QxxK/R motif containing [Source:HGNC Symbol;Acc:HGNC:27828]	protein_coding	34.5
SST	BD	ENSG00000205138	SDHAF1	-2.09015	0.640836	0.510274	0.610871	0.973315	-5.06582	FALSE	644096	succinate dehydrogenase complex assembly factor 1 [Source:HGNC Symbol;Acc:HGNC:33867]	protein_coding	63.47
SST	BD	ENSG00000205143	ARID3C	-0.772522	2.02988	1.71641	0.0888694	0.855667	-4.1716	FALSE	138715	AT-rich interaction domain 3C [Source:HGNC Symbol;Acc:HGNC:21209]	protein_coding	56.22
SST	BD	ENSG00000205176	REXO1L1P	-2.45393	0.233019	0.220754	0.825688	0.991088	-5.163	FALSE		REXO1 like 1, pseudogene [Source:HGNC Symbol;Acc:HGNC:24660]	transcribed_processed_pseudogene	52.74
SST	BD	ENSG00000205181	LINC00654	0.807694	0.0958155	0.0872651	0.930618	0.996913	-5.21645	FALSE	149837	long intergenic non-protein coding RNA 654 [Source:HGNC Symbol;Acc:HGNC:27154]	lncRNA	46.23
SST	BD	ENSG00000205189	ZBTB10	3.15702	-0.119548	-0.168992	0.866109	0.992259	-5.50006	FALSE	65986	zinc finger and BTB domain containing 10 [Source:HGNC Symbol;Acc:HGNC:30953]	protein_coding	38.89
SST	BD	ENSG00000205209	SCGB2B2	4.80933	-0.491718	-1.6049	0.11135	0.872686	-4.911	FALSE	284402	secretoglobin family 2B member 2 [Source:HGNC Symbol;Acc:HGNC:27616]	protein_coding	42.69
SST	BD	ENSG00000205212	CCDC144NL	0.665105	0.0877054	0.0852352	0.932228	0.997006	-5.23876	FALSE		CCDC144A N-terminal pseudogene [Source:HGNC Symbol;Acc:HGNC:33735]	transcribed_unprocessed_pseudogene	43.59
SST	BD	ENSG00000205213	LGR4	4.73769	-0.439157	-1.30284	0.195319	0.890222	-5.3388	FALSE	55366	leucine rich repeat containing G protein-coupled receptor 4 [Source:HGNC Symbol;Acc:HGNC:13299]	protein_coding	39.09
SST	BD	ENSG00000205220	PSMB10	-2.25514	-0.379943	-0.311196	0.756234	0.985416	-5.10963	FALSE	5699	proteasome 20S subunit beta 10 [Source:HGNC Symbol;Acc:HGNC:9538]	protein_coding	62.06
SST	BD	ENSG00000205221	VIT	2.56915	-0.795211	-1.55023	0.123927	0.878995	-4.69733	FALSE	5212	vitrin [Source:HGNC Symbol;Acc:HGNC:12697]	protein_coding	43.29
SST	BD	ENSG00000205250	E2F4	3.82693	-0.111158	-0.215185	0.830017	0.991339	-5.71175	FALSE	1874	E2F transcription factor 4 [Source:HGNC Symbol;Acc:HGNC:3118]	protein_coding	56.56
SST	BD	ENSG00000205268	PDE7A	5.04386	-0.338199	-1.2653	0.208409	0.894765	-5.4015	FALSE	5150	phosphodiesterase 7A [Source:HGNC Symbol;Acc:HGNC:8791]	protein_coding	37.81
SST	BD	ENSG00000205269	TMEM170B	4.79598	0.270249	0.810336	0.419477	0.949836	-5.71147	FALSE	100113407	transmembrane protein 170B [Source:HGNC Symbol;Acc:HGNC:34244]	protein_coding	37.06
SST	BD	ENSG00000205277	MUC12	0.944217	0.329268	0.397534	0.691735	0.979224	-5.3531	FALSE	10071	mucin 12, cell surface associated [Source:HGNC Symbol;Acc:HGNC:7510]	protein_coding	51.95
SST	BD	ENSG00000205293	LINC01602	1.31105	-0.836867	-1.19326	0.235306	0.906878	-4.96305	FALSE	100505477	long intergenic non-protein coding RNA 1602 [Source:HGNC Symbol;Acc:HGNC:51634]	lncRNA	38.36
SST	BD	ENSG00000205301	MGAT4D	0.462572	0.0568289	0.0743216	0.940888	0.997467	-5.47112	FALSE	152586	MGAT4 family member D [Source:HGNC Symbol;Acc:HGNC:43619]	protein_coding	36.28
SST	BD	ENSG00000205302	SNX2	4.51662	0.425427	1.11768	0.266112	0.914921	-5.34974	FALSE	6643	sorting nexin 2 [Source:HGNC Symbol;Acc:HGNC:11173]	protein_coding	35.79
SST	BD	ENSG00000205309	NT5M	3.83262	0.366299	0.70524	0.482134	0.95851	-5.42958	FALSE	56953	5',3'-nucleotidase, mitochondrial [Source:HGNC Symbol;Acc:HGNC:15769]	protein_coding	49.17
SST	BD	ENSG00000205325		-2.2427	-0.440871	-0.394042	0.694304	0.979514	-5.13124	FALSE		novel transcript	lncRNA	43.93
SST	BD	ENSG00000205334	LINC01460	-2.90806	-0.335769	-0.298851	0.765611	0.986555	-5.13533	FALSE	100129995	long intergenic non-protein coding RNA 1460 [Source:HGNC Symbol;Acc:HGNC:50858]	lncRNA	48.67
SST	BD	ENSG00000205336	ADGRG1	4.5461	-0.131312	-0.356192	0.722372	0.982149	-5.93456	FALSE	9289	adhesion G protein-coupled receptor G1 [Source:HGNC Symbol;Acc:HGNC:4512]	protein_coding	55.51
SST	BD	ENSG00000205339	IPO7	5.02487	0.0708234	0.20884	0.834955	0.991861	-6.22227	FALSE	10527	importin 7 [Source:HGNC Symbol;Acc:HGNC:9852]	protein_coding	40.39
SST	BD	ENSG00000205352	PRR13	-2.2429	0.700748	0.571153	0.569048	0.968941	-5.03695	FALSE	54458	proline rich 13 [Source:HGNC Symbol;Acc:HGNC:24528]	protein_coding	48.59
SST	BD	ENSG00000205356	TECPR1	5.0554	0.0218755	0.0745647	0.940695	0.997467	-6.20659	FALSE	25851	tectonin beta-propeller repeat containing 1 [Source:HGNC Symbol;Acc:HGNC:22214]	protein_coding	56.22
SST	BD	ENSG00000205359	SLCO6A1	1.83282	1.80917	2.66497	0.00884489	0.632214	-2.60594	FALSE	133482	solute carrier organic anion transporter family member 6A1 [Source:HGNC Symbol;Acc:HGNC:23613]	protein_coding	35.83
SST	BD	ENSG00000205363	INSYN1	5.66454	0.203416	0.825494	0.410858	0.948231	-6.07501	FALSE	388135	inhibitory synaptic factor 1 [Source:HGNC Symbol;Acc:HGNC:33753]	protein_coding	55.78
SST	BD	ENSG00000205413	SAMD9	-0.48948	-1.62691	-1.4974	0.137122	0.879882	-4.41578	FALSE	54809	sterile alpha motif domain containing 9 [Source:HGNC Symbol;Acc:HGNC:1348]	protein_coding	37.75
SST	BD	ENSG00000205423	CNEP1R1	-0.115587	-0.315254	-0.260625	0.794863	0.989267	-5.16417	FALSE	255919	CTD nuclear envelope phosphatase 1 regulatory subunit 1 [Source:HGNC Symbol;Acc:HGNC:26759]	protein_coding	40.53
SST	BD	ENSG00000205449	NBPF22P	-3.09712	1.58721	1.41955	0.158535	0.883582	-4.48184	FALSE		NBPF member 22, pseudogene [Source:HGNC Symbol;Acc:HGNC:28731]	transcribed_unprocessed_pseudogene	44.84
SST	BD	ENSG00000205464	ATP6AP1L	5.33945	0.0464636	0.166615	0.867975	0.992336	-6.24267	FALSE		ATPase H+ transporting accessory protein 1 like (pseudogene) [Source:HGNC Symbol;Acc:HGNC:28091]	transcribed_unitary_pseudogene	40.74
SST	BD	ENSG00000205476	CCDC85C	4.51625	0.611276	1.33308	0.185227	0.889802	-5.09871	FALSE	317762	coiled-coil domain containing 85C [Source:HGNC Symbol;Acc:HGNC:35459]	protein_coding	56.1
SST	BD	ENSG00000205485	LINC03009	6.79476	-0.00725244	-0.0426912	0.966024	0.998251	-6.90169	FALSE		long intergenic non-protein coding RNA 3009 [Source:HGNC Symbol;Acc:HGNC:56134]	transcribed_unprocessed_pseudogene	52.71
SST	BD	ENSG00000205488	CALML3-AS1	-2.35835	-1.24579	-1.11818	0.265897	0.914921	-4.74393	FALSE		CALML3 antisense RNA 1 [Source:HGNC Symbol;Acc:HGNC:44682]	lncRNA	49.3
SST	BD	ENSG00000205500	MAPRE3-AS1	-2.82128	-0.818953	-0.704785	0.482417	0.95851	-4.98774	FALSE	100129724	MAPRE3 antisense RNA 1 [Source:HGNC Symbol;Acc:HGNC:40362]	lncRNA	43.6
SST	BD	ENSG00000205517	RGL3	-1.68393	-0.339632	-0.306335	0.759922	0.985671	-5.14429	FALSE	57139	ral guanine nucleotide dissociation stimulator like 3 [Source:HGNC Symbol;Acc:HGNC:30282]	protein_coding	50.51
SST	BD	ENSG00000205531	NAP1L4	6.30138	0.00401837	0.0199164	0.984146	0.998601	-6.62525	FALSE	4676	nucleosome assembly protein 1 like 4 [Source:HGNC Symbol;Acc:HGNC:7640]	protein_coding	44.27
SST	BD	ENSG00000205534	SMG1P2	3.6788	-1.08051	-1.88394	0.0621841	0.809057	-4.1013	FALSE		SMG1 pseudogene 2 [Source:HGNC Symbol;Acc:HGNC:49859]	transcribed_unprocessed_pseudogene	40.43
SST	BD	ENSG00000205542	TMSB4X	4.81384	-0.822592	-2.17104	0.0320524	0.761129	-3.84383	FALSE	7114	thymosin beta 4 X-linked [Source:HGNC Symbol;Acc:HGNC:11881]	protein_coding	50.47
SST	BD	ENSG00000205549	C9orf92	3.39327	0.59008	1.16768	0.245431	0.909125	-5.20197	FALSE	100129385	chromosome 9 open reading frame 92 [Source:HGNC Symbol;Acc:HGNC:19054]	lncRNA	44.36
SST	BD	ENSG00000205559	CHKB-DT	-0.475242	-0.0399273	-0.0311241	0.975226	0.998487	-5.15121	FALSE	100144603	CHKB divergent transcript [Source:HGNC Symbol;Acc:HGNC:40146]	lncRNA	46.09
SST	BD	ENSG00000205560	CPT1B	-3.49099	-3.08847	-2.90146	0.00447803	0.573342	-2.4164	FALSE	1375	carnitine palmitoyltransferase 1B [Source:HGNC Symbol;Acc:HGNC:2329]	protein_coding	58.44
SST	BD	ENSG00000205562	FLRT2-AS1	1.53326	-0.257398	-0.281535	0.778823	0.988518	-5.28076	FALSE	100506731	FLRT2 antisense RNA 1 [Source:HGNC Symbol;Acc:HGNC:55912]	lncRNA	39.67
SST	BD	ENSG00000205578	POM121B	-2.24791	1.74445	1.80681	0.0734953	0.833244	-4.06616	FALSE		POM121 transmembrane nucleoporin B (pseudogene) [Source:HGNC Symbol;Acc:HGNC:34004]	unprocessed_pseudogene	55.29
SST	BD	ENSG00000205581	HMGN1	4.0115	-0.161075	-0.311466	0.756029	0.985416	-5.66816	FALSE	3150	high mobility group nucleosome binding domain 1 [Source:HGNC Symbol;Acc:HGNC:4984]	protein_coding	42.26
SST	BD	ENSG00000205583	STAG3L1	1.55037	-0.256564	-0.31593	0.752647	0.985416	-5.27221	FALSE		stromal antigen 3-like 1 (pseudogene) [Source:HGNC Symbol;Acc:HGNC:33852]	transcribed_unprocessed_pseudogene	46.06
SST	BD	ENSG00000205592	MUC19	2.64588	1.15362	1.85071	0.066864	0.815583	-4.16158	FALSE	283463	mucin 19, oligomeric [Source:HGNC Symbol;Acc:HGNC:14362]	protein_coding	37.47
SST	BD	ENSG00000205593	DENND6B	4.50051	-0.286121	-0.551665	0.582302	0.969182	-5.81173	FALSE	414918	DENN domain containing 6B [Source:HGNC Symbol;Acc:HGNC:32690]	protein_coding	60.21
SST	BD	ENSG00000205609	EIF3CL	-1.72086	-0.970385	-0.951907	0.343208	0.932478	-4.84148	FALSE	728689	eukaryotic translation initiation factor 3 subunit C like [Source:HGNC Symbol;Acc:HGNC:26347]	protein_coding	47.23
SST	BD	ENSG00000205611	LINC01597	-0.620042	0.46991	0.376891	0.706973	0.981131	-5.10762	FALSE	101928906	long intergenic non-protein coding RNA 1597 [Source:HGNC Symbol;Acc:HGNC:51594]	lncRNA	51.34
SST	BD	ENSG00000205611	LINC01597	-0.620042	0.46991	0.376891	0.706973	0.981131	-5.10762	FALSE	102723678	long intergenic non-protein coding RNA 1597 [Source:HGNC Symbol;Acc:HGNC:51594]	lncRNA	51.34
SST	BD	ENSG00000205622		2.23546	0.713891	1.16024	0.248434	0.909717	-5.02731	FALSE		novel transcript	lncRNA	43.88
SST	BD	ENSG00000205628	LINC01446	2.13587	0.900021	1.54411	0.125402	0.878995	-4.71284	FALSE	401337	long intergenic non-protein coding RNA 1446 [Source:HGNC Symbol;Acc:HGNC:50773]	lncRNA	35.44
SST	BD	ENSG00000205629	LCMT1	5.54007	-0.000737509	-0.00297475	0.997632	0.999704	-6.35157	FALSE	51451	leucine carboxyl methyltransferase 1 [Source:HGNC Symbol;Acc:HGNC:17557]	protein_coding	45.35
SST	BD	ENSG00000205632	LINC01310	3.08114	-0.699888	-1.03748	0.301761	0.926597	-5.10698	FALSE	100128946	long intergenic non-protein coding RNA 1310 [Source:HGNC Symbol;Acc:HGNC:50501]	lncRNA	51.45
SST	BD	ENSG00000205634	LINC00898	-2.51871	0.88526	0.826598	0.410234	0.948231	-4.93394	FALSE	400932	long intergenic non-protein coding RNA 898 [Source:HGNC Symbol;Acc:HGNC:48581]	lncRNA	53.18
SST	BD	ENSG00000205636	LINC00583	-2.88546	-0.871074	-0.763406	0.446837	0.954949	-4.96525	FALSE	100113404	long intergenic non-protein coding RNA 583 [Source:HGNC Symbol;Acc:HGNC:31437]	lncRNA	37.7
SST	BD	ENSG00000205639	MFSD2B	-1.14915	0.151289	0.140962	0.888155	0.993126	-5.21175	FALSE	388931	major facilitator superfamily domain containing 2B [Source:HGNC Symbol;Acc:HGNC:37207]	protein_coding	48.5
SST	BD	ENSG00000205643	CDPF1	-1.67758	-3.18715	-2.76049	0.0067519	0.609904	-2.62325	FALSE	150383	cysteine rich DPF motif domain containing 1 [Source:HGNC Symbol;Acc:HGNC:33710]	protein_coding	56.94
SST	BD	ENSG00000205659	LIN52	5.55724	-0.130756	-0.544288	0.587332	0.969829	-6.21035	FALSE	91750	lin-52 DREAM MuvB core complex component [Source:HGNC Symbol;Acc:HGNC:19856]	protein_coding	40.18
SST	BD	ENSG00000205667	ARSH	-2.64394	-1.2815	-1.45116	0.149548	0.880869	-4.47934	FALSE	347527	arylsulfatase family member H [Source:HGNC Symbol;Acc:HGNC:32488]	protein_coding	41.03
SST	BD	ENSG00000205678	TECRL	1.43456	-0.124281	-0.125088	0.900717	0.99419	-5.42302	FALSE	253017	trans-2,3-enoyl-CoA reductase like [Source:HGNC Symbol;Acc:HGNC:27365]	protein_coding	33.53
SST	BD	ENSG00000205682		-0.956321	-1.70339	-1.33275	0.185337	0.889802	-4.55718	FALSE		novel transcript	lncRNA	44.36
SST	BD	ENSG00000205683	DPF3	5.17594	-0.0371921	-0.142468	0.886968	0.993126	-6.41478	FALSE	8110	double PHD fingers 3 [Source:HGNC Symbol;Acc:HGNC:17427]	protein_coding	46.01
SST	BD	ENSG00000205693	MANSC4	-3.2513	-0.236391	-0.221206	0.825337	0.991088	-5.15585	FALSE	100287284	MANSC domain containing 4 [Source:HGNC Symbol;Acc:HGNC:40023]	protein_coding	42.78
SST	BD	ENSG00000205702	CYP2D7	1.91244	-0.485893	-0.622325	0.535001	0.967612	-5.25085	FALSE		cytochrome P450 family 2 subfamily D member 7 (gene/pseudogene) [Source:HGNC Symbol;Acc:HGNC:2624]	protein_coding	54.78
SST	BD	ENSG00000205704	SMIM45	0.833001	0.892879	0.806673	0.421576	0.950436	-4.99986	FALSE	339674	small integral membrane protein 45 [Source:HGNC Symbol;Acc:HGNC:27930]	protein_coding	55.03
SST	BD	ENSG00000205707	ETFRF1	2.20182	0.237417	0.274997	0.783828	0.988533	-5.36565	FALSE	144363	electron transfer flavoprotein regulatory factor 1 [Source:HGNC Symbol;Acc:HGNC:27052]	protein_coding	38.05
SST	BD	ENSG00000205710	C17orf107	0.410248	-0.250444	-0.213296	0.831487	0.991408	-5.20331	FALSE	100130311	chromosome 17 open reading frame 107 [Source:HGNC Symbol;Acc:HGNC:37238]	protein_coding	62.89
SST	BD	ENSG00000205726	ITSN1	7.11062	-0.154972	-1.01941	0.310218	0.927502	-6.51356	FALSE	6453	intersectin 1 [Source:HGNC Symbol;Acc:HGNC:6183]	protein_coding	42.47
SST	BD	ENSG00000205730	ITPRIPL2	-1.83573	1.50138	1.18384	0.238998	0.909107	-4.67742	FALSE	162073	ITPRIP like 2 [Source:HGNC Symbol;Acc:HGNC:27257]	protein_coding	49.31
SST	BD	ENSG00000205740		1.45675	-0.799254	-0.916217	0.361535	0.93505	-5.04968	FALSE		novel transcript, antisense to GTPBP4	lncRNA	46.7
SST	BD	ENSG00000205744	DENND1C	-3.27492	1.59724	1.39853	0.164734	0.886269	-4.49984	FALSE	79958	DENN domain containing 1C [Source:HGNC Symbol;Acc:HGNC:26225]	protein_coding	55.66
SST	BD	ENSG00000205746	PKD1P4	2.22335	-0.879883	-1.06775	0.287943	0.920599	-4.93855	FALSE		polycystin 1, transient receptor potential channel interacting pseudogene 4 [Source:HGNC Symbol;Acc:HGNC:30068]	transcribed_unprocessed_pseudogene	64.37
SST	BD	ENSG00000205755	CRLF2	-2.21481	-0.27675	-0.24827	0.804383	0.989267	-5.14915	FALSE	64109	cytokine receptor like factor 2 [Source:HGNC Symbol;Acc:HGNC:14281]	protein_coding	46.96
SST	BD	ENSG00000205758	CRYZL1	1.87107	-1.02916	-1.24199	0.216853	0.89922	-4.74681	FALSE	9946	crystallin zeta like 1 [Source:HGNC Symbol;Acc:HGNC:2420]	protein_coding	41.59
SST	BD	ENSG00000205765	RIMOC1	1.85456	0.855995	0.859132	0.392115	0.943944	-4.99217	FALSE	285636	RAB7A interacting MON1-CCZ1 complex subunit 1 [Source:HGNC Symbol;Acc:HGNC:27750]	protein_coding	36.01
SST	BD	ENSG00000205771	CATSPER2P1	0.987106	-0.363798	-0.355886	0.7226	0.982149	-5.22059	FALSE		cation channel sperm associated 2 pseudogene 1 [Source:HGNC Symbol;Acc:HGNC:31054]	transcribed_unprocessed_pseudogene	42.62
SST	BD	ENSG00000205784	ARRDC5	-2.47827	-1.29407	-1.13556	0.258582	0.910912	-4.72194	FALSE	645432	arrestin domain containing 5 [Source:HGNC Symbol;Acc:HGNC:31407]	protein_coding	50.27
SST	BD	ENSG00000205786	LINC01531	-1.82009	-0.71724	-0.715169	0.476003	0.956481	-5.01662	FALSE	100128682	long intergenic non-protein coding RNA 1531 [Source:HGNC Symbol;Acc:HGNC:51270]	lncRNA	46.84
SST	BD	ENSG00000205794		-3.20573	1.63529	1.48715	0.139804	0.879882	-4.41718	FALSE	344967	acyl-CoA thioesterase 7 (ACOT7) pseudogene	transcribed_processed_pseudogene	45.74
SST	BD	ENSG00000205795	CYS1	0.216267	0.171141	0.162823	0.870953	0.992336	-5.20343	FALSE	192668	cystin 1 [Source:HGNC Symbol;Acc:HGNC:18525]	protein_coding	53.29
SST	BD	ENSG00000205808	PLPP6	-0.820594	0.0236217	0.0181612	0.985543	0.998601	-5.14575	FALSE	403313	phospholipid phosphatase 6 [Source:HGNC Symbol;Acc:HGNC:23682]	protein_coding	47.66
SST	BD	ENSG00000205822	TPTE2P6	0.563521	1.99142	2.41396	0.0174117	0.707432	-3.11557	FALSE		transmembrane phosphoinositide 3-phosphatase and tensin homolog 2 pseudogene 6 [Source:HGNC Symbol;Acc:HGNC:42644]	transcribed_unprocessed_pseudogene	41.17
SST	BD	ENSG00000205830		-3.81701	1.17508	1.17683	0.241775	0.909125	-4.69771	FALSE		novel transcript	lncRNA	40.36
SST	BD	ENSG00000205832	C16orf96	-0.874132	-0.171498	-0.151502	0.879854	0.993114	-5.17195	FALSE	342346	chromosome 16 open reading frame 96 [Source:HGNC Symbol;Acc:HGNC:40031]	protein_coding	50.92
SST	BD	ENSG00000205835	GMNC	-0.439733	-0.187917	-0.227185	0.820697	0.990509	-5.38475	FALSE	647309	geminin coiled-coil domain containing [Source:HGNC Symbol;Acc:HGNC:40049]	protein_coding	36.08
SST	BD	ENSG00000205837	LINC00487	-0.695551	-1.2725	-1.27083	0.20644	0.894765	-4.67436	FALSE	400941	long intergenic non-protein coding RNA 487 [Source:HGNC Symbol;Acc:HGNC:42947]	lncRNA	41.84
SST	BD	ENSG00000205838	TTC23L	3.25072	0.661848	0.942217	0.348123	0.932495	-5.14043	FALSE	153657	tetratricopeptide repeat domain 23 like [Source:HGNC Symbol;Acc:HGNC:26355]	protein_coding	40.01
SST	BD	ENSG00000205846	CLEC6A	-1.9961	-0.262222	-0.24573	0.806344	0.989267	-5.18148	FALSE	93978	C-type lectin domain containing 6A [Source:HGNC Symbol;Acc:HGNC:14556]	protein_coding	36.72
SST	BD	ENSG00000205853	RFPL3S	-2.42125	0.940406	0.80396	0.423134	0.950436	-4.9422	FALSE	10737	RFPL3 antisense [Source:HGNC Symbol;Acc:HGNC:9981]	lncRNA	42.19
SST	BD	ENSG00000205856	C22orf42	-2.59849	-2.1639	-2.17898	0.0314423	0.761129	-3.56241	FALSE	150297	chromosome 22 open reading frame 42 [Source:HGNC Symbol;Acc:HGNC:27160]	protein_coding	42.24
SST	BD	ENSG00000205858	LRRC72	-0.31014	0.55909	0.569095	0.570439	0.968941	-5.19664	FALSE	100506049	leucine rich repeat containing 72 [Source:HGNC Symbol;Acc:HGNC:42972]	protein_coding	38.88
SST	BD	ENSG00000205863	C1QTNF9B	-3.0301	1.47734	1.2635	0.209052	0.894765	-4.62195	FALSE	387911	C1q and TNF related 9B [Source:HGNC Symbol;Acc:HGNC:34072]	protein_coding	47.28
SST	BD	ENSG00000205869	KRTAP5-1	-1.54061	0.843682	0.656657	0.512757	0.962897	-5.00343	FALSE	387264	keratin associated protein 5-1 [Source:HGNC Symbol;Acc:HGNC:23596]	protein_coding	64.76
SST	BD	ENSG00000205885	C1RL-AS1	-2.59552	1.18167	1.03699	0.301988	0.926597	-4.79616	FALSE	283314	C1RL antisense RNA 1 [Source:HGNC Symbol;Acc:HGNC:27461]	lncRNA	51.63
SST	BD	ENSG00000205903	ZNF316	4.69212	0.0783603	0.215221	0.829989	0.991339	-6.07991	FALSE	100131017	zinc finger protein 316 [Source:HGNC Symbol;Acc:HGNC:13843]	protein_coding	60.32
SST	BD	ENSG00000205913	SRRM2-AS1	-0.175626	-2.16209	-1.95046	0.0536366	0.791931	-3.88167	FALSE	100128788	SRRM2 antisense RNA 1 [Source:HGNC Symbol;Acc:HGNC:44162]	lncRNA	56.05
SST	BD	ENSG00000205918	PDPK2P	0.882757	-0.37841	-0.375812	0.707772	0.981256	-5.22108	FALSE		3-phosphoinositide dependent protein kinase 2, pseudogene [Source:HGNC Symbol;Acc:HGNC:49897]	transcribed_unprocessed_pseudogene	52.79
SST	BD	ENSG00000205922	ONECUT3	-2.78172	-0.319668	-0.313398	0.754565	0.985416	-5.14286	FALSE	390874	one cut homeobox 3 [Source:HGNC Symbol;Acc:HGNC:13399]	protein_coding	58.83
SST	BD	ENSG00000205927	OLIG2	-1.27055	-1.43653	-1.11812	0.265923	0.914921	-4.73807	FALSE	10215	oligodendrocyte transcription factor 2 [Source:HGNC Symbol;Acc:HGNC:9398]	protein_coding	58.86
SST	BD	ENSG00000205930	C21orf62-AS1	3.15682	0.560932	1.25463	0.212242	0.896812	-5.17167	FALSE		C21orf62 antisense RNA 1 [Source:HGNC Symbol;Acc:HGNC:1290]	lncRNA	42.67
SST	BD	ENSG00000205937	RNPS1	5.86575	-0.5749	-2.59984	0.010592	0.672037	-3.23737	FALSE	10921	RNA binding protein with serine rich domain 1 [Source:HGNC Symbol;Acc:HGNC:10080]	protein_coding	49.16
SST	BD	ENSG00000205940	HSP90AB2P	-2.53311	0.354448	0.315579	0.752913	0.985416	-5.12056	FALSE		heat shock protein 90 alpha family class B member 2, pseudogene [Source:HGNC Symbol;Acc:HGNC:32537]	transcribed_processed_pseudogene	42.24
SST	BD	ENSG00000205959		3.06451	-0.0187324	-0.0251531	0.979978	0.998487	-5.54724	FALSE		novel transcript	lncRNA	52
SST	BD	ENSG00000205971		-2.18539	-0.0633704	-0.0478631	0.961911	0.998251	-5.14027	FALSE		lncRNA radiation induced regulator of PLK1 and RAD51	lncRNA	61.43
SST	BD	ENSG00000205978	NYNRIN	4.6704	0.749757	1.90073	0.0599246	0.803659	-4.34993	FALSE	57523	NYN domain and retroviral integrase containing [Source:HGNC Symbol;Acc:HGNC:20165]	protein_coding	52.76
SST	BD	ENSG00000205981	DNAJC19	1.14769	-1.07491	-1.10397	0.271987	0.915255	-4.81998	FALSE	131118	DnaJ heat shock protein family (Hsp40) member C19 [Source:HGNC Symbol;Acc:HGNC:30528]	protein_coding	39.14
SST	BD	ENSG00000206014	OR7E161P	-3.71008	0.818325	0.748851	0.455527	0.955196	-4.97361	FALSE		olfactory receptor family 7 subfamily E member 161 pseudogene [Source:HGNC Symbol;Acc:HGNC:31234]	transcribed_unprocessed_pseudogene	49.22
SST	BD	ENSG00000206043	C18orf63	0.0199197	-0.125198	-0.131625	0.895518	0.993126	-5.30554	FALSE	644041	chromosome 18 open reading frame 63 [Source:HGNC Symbol;Acc:HGNC:40037]	protein_coding	36.65
SST	BD	ENSG00000206052	DOK6	6.76438	0.0816799	0.558296	0.577764	0.969182	-6.76177	FALSE	220164	docking protein 6 [Source:HGNC Symbol;Acc:HGNC:28301]	protein_coding	36.19
SST	BD	ENSG00000206053	JPT2	0.854954	1.35835	1.34927	0.179989	0.889802	-4.58094	FALSE	90861	Jupiter microtubule associated homolog 2 [Source:HGNC Symbol;Acc:HGNC:14137]	protein_coding	47.78
SST	BD	ENSG00000206069	LHFPL7	-0.719481	1.01804	0.840719	0.402308	0.94629	-4.92292	FALSE	255349	LHFPL tetraspan subfamily member 7 [Source:HGNC Symbol;Acc:HGNC:33725]	protein_coding	48.72
SST	BD	ENSG00000206072	SERPINB11	0.989423	0.586635	0.930522	0.354116	0.934169	-5.24048	FALSE	89778	serpin family B member 11 [Source:HGNC Symbol;Acc:HGNC:14221]	protein_coding	38.19
SST	BD	ENSG00000206075	SERPINB5	-1.8644	0.725735	0.631142	0.529242	0.966495	-5.02701	FALSE	5268	serpin family B member 5 [Source:HGNC Symbol;Acc:HGNC:8949]	protein_coding	41.7
SST	BD	ENSG00000206077	ZDHHC11B	6.39352	0.469833	1.86159	0.0655646	0.813525	-4.98487	FALSE	653082	zinc finger DHHC-type containing 11B [Source:HGNC Symbol;Acc:HGNC:32962]	protein_coding	51.81
SST	BD	ENSG00000206113	CFAP99	0.692125	0.263036	0.238293	0.812093	0.989416	-5.22585	FALSE	402160	cilia and flagella associated protein 99 [Source:HGNC Symbol;Acc:HGNC:51180]	protein_coding	55.18
SST	BD	ENSG00000206120	EGFEM1P	6.18711	-0.0686461	-0.263078	0.793198	0.989267	-6.76649	FALSE		EGF like and EMI domain containing 1, pseudogene [Source:HGNC Symbol;Acc:HGNC:25149]	transcribed_unitary_pseudogene	36.09
SST	BD	ENSG00000206129		-0.122895	-0.312047	-0.330981	0.741281	0.983972	-5.27128	FALSE	642484	novel transcript	lncRNA	38.79
SST	BD	ENSG00000206140	TMEM191C	-2.52769	-0.993657	-0.797102	0.42709	0.950846	-4.93931	FALSE	645426	transmembrane protein 191C [Source:HGNC Symbol;Acc:HGNC:33601]	protein_coding	57.46
SST	BD	ENSG00000206149	HERC2P9	5.11596	-0.469757	-1.49421	0.137951	0.879882	-5.09664	FALSE		HERC2 pseudogene 9 [Source:HGNC Symbol;Acc:HGNC:30495]	transcribed_unprocessed_pseudogene	42.96
SST	BD	ENSG00000206159	GYG2P1	2.42951	-0.152248	-0.240068	0.810719	0.989412	-5.46115	FALSE		glycogenin 2 pseudogene 1 [Source:HGNC Symbol;Acc:HGNC:4701]	transcribed_unprocessed_pseudogene	44.05
SST	BD	ENSG00000206177	HBM	-2.68872	1.02919	0.918388	0.360403	0.9345	-4.87796	FALSE	3042	hemoglobin subunit mu [Source:HGNC Symbol;Acc:HGNC:4826]	protein_coding	58.25
SST	BD	ENSG00000206187	LINC02346	3.34403	0.960779	1.91947	0.0574866	0.795188	-4.12449	FALSE	100128714	long intergenic non-protein coding RNA 2346 [Source:HGNC Symbol;Acc:HGNC:53268]	lncRNA	43.11
SST	BD	ENSG00000206190	ATP10A	4.10588	-0.288965	-0.620172	0.536412	0.967728	-5.76837	FALSE	57194	ATPase phospholipid transporting 10A (putative) [Source:HGNC Symbol;Acc:HGNC:13542]	protein_coding	46.51
SST	BD	ENSG00000206192	ANKRD20A9P	0.473572	1.09028	1.20519	0.230686	0.905	-4.76018	FALSE		ankyrin repeat domain 20 family member A9, pseudogene [Source:HGNC Symbol;Acc:HGNC:42023]	unprocessed_pseudogene	36.96
SST	BD	ENSG00000206195	DUXAP8	-2.46004	-0.969257	-0.809731	0.419823	0.949836	-4.93684	FALSE	503637	double homeobox A pseudogene 8 [Source:HGNC Symbol;Acc:HGNC:32187]	lncRNA	41.82
SST	BD	ENSG00000206199	ANKUB1	0.275176	0.171297	0.184612	0.85387	0.991905	-5.32503	FALSE	389161	ankyrin repeat and ubiquitin domain containing 1 [Source:HGNC Symbol;Acc:HGNC:29642]	protein_coding	36.93
SST	BD	ENSG00000206337	HCP5	1.70413	0.574976	0.821043	0.413377	0.949042	-5.22443	FALSE	10866	HLA complex P5 [Source:HGNC Symbol;Acc:HGNC:21659]	lncRNA	49.39
SST	BD	ENSG00000206341	HLA-H	-3.259	-0.444215	-0.392645	0.695333	0.979514	-5.11585	FALSE		major histocompatibility complex, class I, H (pseudogene) [Source:HGNC Symbol;Acc:HGNC:4965]	unprocessed_pseudogene	60.53
SST	BD	ENSG00000206344	HCG27	-2.30839	0.933767	0.736378	0.46305	0.955728	-4.97284	FALSE	253018	HLA complex group 27 [Source:HGNC Symbol;Acc:HGNC:27366]	lncRNA	49.73
SST	BD	ENSG00000206384	COL6A6	4.50474	-0.268772	-0.748479	0.455751	0.955196	-5.76075	FALSE	131873	collagen type VI alpha 6 chain [Source:HGNC Symbol;Acc:HGNC:27023]	protein_coding	39.54
SST	BD	ENSG00000206417	H1-10-AS1	1.08887	-0.753863	-0.792263	0.429894	0.951489	-5.0536	FALSE		H1-10 antisense RNA 1 [Source:HGNC Symbol;Acc:HGNC:27953]	lncRNA	57.61
SST	BD	ENSG00000206418	RAB12	4.86589	0.022856	0.073329	0.941676	0.997529	-6.14961	FALSE	201475	RAB12, member RAS oncogene family [Source:HGNC Symbol;Acc:HGNC:31332]	protein_coding	42.23
SST	BD	ENSG00000206432	TMEM200C	3.28704	-0.802601	-1.45409	0.148737	0.880869	-4.75278	FALSE	645369	transmembrane protein 200C [Source:HGNC Symbol;Acc:HGNC:37208]	protein_coding	44.76
SST	BD	ENSG00000206503	HLA-A	3.0352	-0.79009	-1.11221	0.268446	0.914921	-5.05243	FALSE	3105	major histocompatibility complex, class I, A [Source:HGNC Symbol;Acc:HGNC:4931]	protein_coding	55.18
SST	BD	ENSG00000206527	HACD2	5.11368	0.317896	1.08573	0.279947	0.920599	-5.6556	FALSE	201562	3-hydroxyacyl-CoA dehydratase 2 [Source:HGNC Symbol;Acc:HGNC:9640]	protein_coding	40.51
SST	BD	ENSG00000206530	CFAP44	4.08791	-0.142045	-0.340822	0.73388	0.983651	-5.73712	FALSE	55779	cilia and flagella associated protein 44 [Source:HGNC Symbol;Acc:HGNC:25631]	protein_coding	38.49
SST	BD	ENSG00000206531	CD200R1L	-1.66489	-0.141186	-0.141652	0.887611	0.993126	-5.23823	FALSE	344807	CD200 receptor 1 like [Source:HGNC Symbol;Acc:HGNC:24665]	protein_coding	39.5
SST	BD	ENSG00000206535	LNP1	3.10425	-0.505349	-0.755299	0.451666	0.955179	-5.32051	FALSE	348801	leukemia NUP98 fusion partner 1 [Source:HGNC Symbol;Acc:HGNC:28014]	protein_coding	39.21
SST	BD	ENSG00000206538	VGLL3	2.33997	1.10809	1.95612	0.0529577	0.791931	-4.0368	FALSE	389136	vestigial like family member 3 [Source:HGNC Symbol;Acc:HGNC:24327]	protein_coding	36.27
SST	BD	ENSG00000206549		-2.19879	-0.265276	-0.211282	0.833054	0.991611	-5.13676	FALSE		novel protein identical to PRSS50	protein_coding	43.36
SST	BD	ENSG00000206557	TRIM71	3.19186	0.110304	0.18986	0.849765	0.991905	-5.63953	FALSE	131405	tripartite motif containing 71 [Source:HGNC Symbol;Acc:HGNC:32669]	protein_coding	45.55
SST	BD	ENSG00000206559	ZCWPW2	-2.69047	1.56882	1.31448	0.191389	0.890222	-4.57382	FALSE	152098	zinc finger CW-type and PWWP domain containing 2 [Source:HGNC Symbol;Acc:HGNC:23574]	protein_coding	36.04
SST	BD	ENSG00000206560	ANKRD28	6.66954	0.0539965	0.334756	0.738439	0.983675	-6.75526	FALSE	23243	ankyrin repeat domain 28 [Source:HGNC Symbol;Acc:HGNC:29024]	protein_coding	37.11
SST	BD	ENSG00000206561	COLQ	5.69796	-0.019273	-0.078847	0.937296	0.997444	-6.39717	FALSE	8292	collagen like tail subunit of asymmetric acetylcholinesterase [Source:HGNC Symbol;Acc:HGNC:2226]	protein_coding	46.58
SST	BD	ENSG00000206562	METTL6	5.59028	-0.579682	-2.24347	0.0268466	0.74508	-3.93447	FALSE	131965	methyltransferase 6, methylcytidine [Source:HGNC Symbol;Acc:HGNC:28343]	protein_coding	42.52
SST	BD	ENSG00000206567		-2.13291	0.214313	0.174884	0.861489	0.992259	-5.13602	FALSE		novel transcript	lncRNA	54.61
SST	BD	ENSG00000206573	THUMPD3-AS1	2.74678	-0.305859	-0.382442	0.702863	0.980514	-5.35576	FALSE	440944	THUMPD3 antisense RNA 1 [Source:HGNC Symbol;Acc:HGNC:44478]	lncRNA	41.7
SST	BD	ENSG00000206579	XKR4	10.3164	-0.142621	-2.1371	0.0360822	0.76843	-8.84009	FALSE	114786	XK related 4 [Source:HGNC Symbol;Acc:HGNC:29394]	protein_coding	40.16
SST	BD	ENSG00000206634	SNORA22	-3.18181	-0.829128	-0.77919	0.437522	0.95313	-4.95573	FALSE	677807	small nucleolar RNA, H/ACA box 22 [Source:HGNC Symbol;Acc:HGNC:32612]	snoRNA	41.04
SST	BD	ENSG00000207445	SNORD15B	-0.785638	-0.573751	-0.497168	0.620052	0.973671	-5.06602	FALSE	114599	small nucleolar RNA, C/D box 15B [Source:HGNC Symbol;Acc:HGNC:16649]	snoRNA	47.95
SST	BD	ENSG00000207751		-3.38703	-1.08815	-0.969346	0.334475	0.932478	-4.85099	FALSE		novel transcript	lncRNA	53.67
SST	BD	ENSG00000207954	MIR138-1	-2.54502	-0.0460715	-0.0385504	0.969318	0.998319	-5.15536	FALSE	406929	microRNA 138-1 [Source:HGNC Symbol;Acc:HGNC:31524]	miRNA	58.59
SST	BD	ENSG00000207955	MIR219A2HG	-3.99829	0.385118	0.339264	0.73505	0.983651	-5.14292	FALSE		MIR219A2 host gene [Source:HGNC Symbol;Acc:HGNC:55938]	lncRNA	66.56
SST	BD	ENSG00000208892	SNORA49	1.65419	0.350077	0.492006	0.623685	0.973898	-5.22989	FALSE	677829	small nucleolar RNA, H/ACA box 49 [Source:HGNC Symbol;Acc:HGNC:32642]	snoRNA	48.53
SST	BD	ENSG00000211445	GPX3	0.778397	-1.39923	-1.29877	0.196708	0.890222	-4.61789	FALSE	2878	glutathione peroxidase 3 [Source:HGNC Symbol;Acc:HGNC:4555]	protein_coding	52.71
SST	BD	ENSG00000211448	DIO2	0.740357	-0.784007	-0.673407	0.502085	0.960898	-5.04285	FALSE	1734	iodothyronine deiodinase 2 [Source:HGNC Symbol;Acc:HGNC:2884]	protein_coding	37.62
SST	BD	ENSG00000211450	SELENOH	2.8554	0.304008	0.366398	0.714764	0.981734	-5.45994	FALSE	280636	selenoprotein H [Source:HGNC Symbol;Acc:HGNC:18251]	protein_coding	50.34
SST	BD	ENSG00000211451	GNRHR2	-3.49498	-0.452519	-0.390514	0.696903	0.979692	-5.12507	FALSE	114814	gonadotropin releasing hormone receptor 2 (pseudogene) [Source:HGNC Symbol;Acc:HGNC:16341]	transcribed_unitary_pseudogene	44.54
SST	BD	ENSG00000211452	DIO1	-0.240964	1.65759	1.58165	0.116569	0.877757	-4.33346	FALSE	1733	iodothyronine deiodinase 1 [Source:HGNC Symbol;Acc:HGNC:2883]	protein_coding	47.96
SST	BD	ENSG00000211454	AKR7L	-1.59143	-0.759553	-0.598728	0.550571	0.968393	-5.03306	FALSE	246181	aldo-keto reductase family 7 like (gene/pseudogene) [Source:HGNC Symbol;Acc:HGNC:24056]	protein_coding	52.23
SST	BD	ENSG00000211455	STK38L	4.86367	-0.0238022	-0.0664721	0.947121	0.997809	-6.03977	FALSE	23012	serine/threonine kinase 38 like [Source:HGNC Symbol;Acc:HGNC:17848]	protein_coding	37.77
SST	BD	ENSG00000211456	SACM1L	4.98517	-0.196212	-0.693764	0.489276	0.959535	-5.90233	FALSE	22908	SAC1 like phosphatidylinositide phosphatase [Source:HGNC Symbol;Acc:HGNC:17059]	protein_coding	38
SST	BD	ENSG00000211460	TSN	2.34521	0.835342	1.00183	0.318598	0.929379	-4.97546	FALSE	7247	translin [Source:HGNC Symbol;Acc:HGNC:12379]	protein_coding	44
SST	BD	ENSG00000211584	SLC48A1	4.15093	0.175773	0.395794	0.693015	0.979357	-5.80121	FALSE	55652	solute carrier family 48 member 1 [Source:HGNC Symbol;Acc:HGNC:26035]	protein_coding	52.68
SST	BD	ENSG00000211642	IGLV10-54	3.13531	-0.308025	-0.803814	0.423218	0.950436	-5.72509	FALSE		immunoglobulin lambda variable 10-54 [Source:HGNC Symbol;Acc:HGNC:5884]	IG_V_gene	58.07
SST	BD	ENSG00000211683		-2.31123	0.0512836	0.0410903	0.967298	0.998299	-5.14399	FALSE		novel transcript	lncRNA	49
SST	BD	ENSG00000211689	TRGC1	-3.37631	0.398879	0.373546	0.709453	0.981492	-5.11688	FALSE	445347	T cell receptor gamma constant 1 [Source:HGNC Symbol;Acc:HGNC:12275]	TR_C_gene	38.69
SST	BD	ENSG00000211772	TRBC2	3.65123	-0.0676623	-0.111909	0.911097	0.99565	-5.66946	FALSE		T cell receptor beta constant 2 [Source:HGNC Symbol;Acc:HGNC:12157]	TR_C_gene	52.99
SST	BD	ENSG00000212124	TAS2R19	-3.2309	0.011122	0.00945977	0.992469	0.999253	-5.16438	FALSE	259294	taste 2 receptor member 19 [Source:HGNC Symbol;Acc:HGNC:19108]	protein_coding	40.52
SST	BD	ENSG00000212127	TAS2R14	-3.2701	0.0441307	0.0384733	0.969379	0.998319	-5.15384	FALSE	50840	taste 2 receptor member 14 [Source:HGNC Symbol;Acc:HGNC:14920]	protein_coding	36.14
SST	BD	ENSG00000212127	TAS2R14	-3.2701	0.0441307	0.0384733	0.969379	0.998319	-5.15384	FALSE	106707243	taste 2 receptor member 14 [Source:HGNC Symbol;Acc:HGNC:14920]	protein_coding	36.14
SST	BD	ENSG00000212128	TAS2R13	-3.63581	1.80634	1.68964	0.0938969	0.862214	-4.20288	FALSE	50838	taste 2 receptor member 13 [Source:HGNC Symbol;Acc:HGNC:14919]	protein_coding	35.92
SST	BD	ENSG00000212232	SNORD17	1.0288	0.749177	0.698456	0.486349	0.959535	-5.06057	FALSE	692086	small nucleolar RNA, C/D box 17 [Source:HGNC Symbol;Acc:HGNC:32713]	snoRNA	49.79
SST	BD	ENSG00000212283	SNORD89	-2.49568	-0.998965	-1.00767	0.315797	0.92782	-4.81469	FALSE	692205	small nucleolar RNA, C/D box 89 [Source:HGNC Symbol;Acc:HGNC:32750]	snoRNA	47.37
SST	BD	ENSG00000212464	SNORA12	-3.3047	0.561025	0.49084	0.624506	0.973988	-5.07597	FALSE	677800	small nucleolar RNA, H/ACA box 12 [Source:HGNC Symbol;Acc:HGNC:32600]	snoRNA	42.18
SST	BD	ENSG00000212663		-3.11261	-1.32669	-1.24645	0.215216	0.896812	-4.64189	FALSE		novel transcript	lncRNA	41.96
SST	BD	ENSG00000212694	LINC01089	0.585004	1.45638	1.21153	0.228261	0.904165	-4.69083	FALSE	338799	long intergenic non-protein coding RNA 1089 [Source:HGNC Symbol;Acc:HGNC:27886]	lncRNA	58.94
SST	BD	ENSG00000212719	LINC02693	6.65974	0.0944705	0.58008	0.563033	0.968941	-6.64055	FALSE	339263	long intergenic non-protein coding RNA 2693 [Source:HGNC Symbol;Acc:HGNC:27904]	lncRNA	44.93
SST	BD	ENSG00000212747	RTL8B	-2.50845	0.618129	0.505924	0.613911	0.973671	-5.06697	FALSE	441518	retrotransposon Gag like 8B [Source:HGNC Symbol;Acc:HGNC:33156]	protein_coding	51.33
SST	BD	ENSG00000212766	EWSAT1	-2.87185	1.25915	1.15155	0.251975	0.910912	-4.71324	FALSE	283673	Ewing sarcoma associated transcript 1 [Source:HGNC Symbol;Acc:HGNC:26596]	lncRNA	47.11
SST	BD	ENSG00000212864	RNF208	2.14653	0.435662	0.503136	0.615863	0.973671	-5.29707	FALSE	727800	ring finger protein 208 [Source:HGNC Symbol;Acc:HGNC:25420]	protein_coding	71.82
SST	BD	ENSG00000212901	KRTAP3-1	-2.42285	0.211249	0.194489	0.846148	0.991905	-5.15131	FALSE	83896	keratin associated protein 3-1 [Source:HGNC Symbol;Acc:HGNC:16778]	protein_coding	39.7
SST	BD	ENSG00000212916	MAP10	-2.1989	-2.51397	-2.06822	0.0409374	0.768763	-3.736	FALSE	54627	microtubule associated protein 10 [Source:HGNC Symbol;Acc:HGNC:29265]	protein_coding	39.65
SST	BD	ENSG00000213015	ZNF580	2.39253	-2.29734	-2.68505	0.00836148	0.62408	-2.59759	FALSE	51157	zinc finger protein 580 [Source:HGNC Symbol;Acc:HGNC:29473]	protein_coding	57.45
SST	BD	ENSG00000213020	ZNF611	4.14929	0.0155103	0.043215	0.965608	0.998251	-5.94973	FALSE	81856	zinc finger protein 611 [Source:HGNC Symbol;Acc:HGNC:28766]	protein_coding	46.11
SST	BD	ENSG00000213023	SYT3	3.77956	-0.392248	-0.66209	0.509283	0.962589	-5.48712	FALSE	84258	synaptotagmin 3 [Source:HGNC Symbol;Acc:HGNC:11511]	protein_coding	53.83
SST	BD	ENSG00000213024	NUP62	1.71414	0.654643	0.663467	0.508404	0.962534	-5.14844	FALSE	23636	nucleoporin 62 [Source:HGNC Symbol;Acc:HGNC:8066]	protein_coding	54.29
SST	BD	ENSG00000213047	DENND1B	5.96391	0.196832	0.900403	0.369851	0.937141	-6.11068	FALSE	163486	DENN domain containing 1B [Source:HGNC Symbol;Acc:HGNC:28404]	protein_coding	34.32
SST	BD	ENSG00000213057	C1orf220	-1.79489	0.49504	0.397475	0.691778	0.979224	-5.09346	FALSE	400798	chromosome 1 putative open reading frame 220 [Source:HGNC Symbol;Acc:HGNC:33805]	lncRNA	49.25
SST	BD	ENSG00000213061	PFN1P11	-3.24124	-2.66254	-2.37515	0.0192526	0.730625	-3.28949	FALSE		profilin 1 pseudogene 11 [Source:HGNC Symbol;Acc:HGNC:42994]	processed_pseudogene	44.54
SST	BD	ENSG00000213062		2.88203	1.05809	1.34254	0.182153	0.889802	-4.76225	FALSE		novel transcript	lncRNA	40.65
SST	BD	ENSG00000213064	SFT2D2	-0.0858813	0.646098	0.546632	0.585726	0.969537	-5.06387	FALSE	375035	SFT2 domain containing 2 [Source:HGNC Symbol;Acc:HGNC:25140]	protein_coding	43.38
SST	BD	ENSG00000213066	CEP43	2.13841	-0.143682	-0.192912	0.847379	0.991905	-5.45224	FALSE	11116	centrosomal protein 43 [Source:HGNC Symbol;Acc:HGNC:17012]	protein_coding	41.04
SST	BD	ENSG00000213071	LPAL2	1.71044	-0.100868	-0.13836	0.890206	0.993126	-5.54752	FALSE		lipoprotein(a) like 2, pseudogene [Source:HGNC Symbol;Acc:HGNC:21210]	transcribed_unprocessed_pseudogene	41.78
SST	BD	ENSG00000213073	CHP1P2	-3.69066	0.803624	0.749004	0.455435	0.955196	-4.98392	FALSE		CHP1 pseudogene 2 [Source:HGNC Symbol;Acc:HGNC:54896]	transcribed_processed_pseudogene	46.76
SST	BD	ENSG00000213079	SCAF8	6.67712	-0.00358006	-0.0219902	0.982495	0.998487	-6.79568	FALSE	22828	SR-related CTD associated factor 8 [Source:HGNC Symbol;Acc:HGNC:20959]	protein_coding	37.63
SST	BD	ENSG00000213085	CFAP45	-1.47059	-0.708029	-0.651665	0.515961	0.963301	-5.06616	FALSE	25790	cilia and flagella associated protein 45 [Source:HGNC Symbol;Acc:HGNC:17229]	protein_coding	46.23
SST	BD	ENSG00000213088	ACKR1	-1.19246	0.444368	0.388009	0.698751	0.980039	-5.10973	FALSE	2532	atypical chemokine receptor 1 (Duffy blood group) [Source:HGNC Symbol;Acc:HGNC:4035]	protein_coding	54.48
SST	BD	ENSG00000213090	SCYL2P1	-2.71276	-1.00183	-0.88094	0.380249	0.939079	-4.90526	FALSE		SCYL2 pseudogene 1 [Source:HGNC Symbol;Acc:HGNC:54685]	processed_pseudogene	38.19
SST	BD	ENSG00000213096	ZNF254	4.70674	-0.472136	-1.43353	0.15451	0.880869	-5.07104	FALSE	9534	zinc finger protein 254 [Source:HGNC Symbol;Acc:HGNC:13047]	protein_coding	41.42
SST	BD	ENSG00000213121		1.50857	0.28867	0.314113	0.754023	0.985416	-5.39377	FALSE		novel transcript	lncRNA	36.03
SST	BD	ENSG00000213131	YWHAZP4	-3.40631	-1.13799	-1.01976	0.310057	0.927502	-4.80965	FALSE		tyrosine 3-monooxygenase/tryptophan 5-monooxygenase activation protein zeta pseudogene 4 [Source:HGNC Symbol;Acc:HGNC:30851]	processed_pseudogene	46.71
SST	BD	ENSG00000213139	CRYGS	-0.597485	-0.083979	-0.0729702	0.941961	0.997529	-5.17383	FALSE	1427	crystallin gamma S [Source:HGNC Symbol;Acc:HGNC:2417]	protein_coding	37.09
SST	BD	ENSG00000213145	CRIP1	-3.65876	-1.8709	-1.69228	0.0933908	0.86105	-4.19885	FALSE	1396	cysteine rich protein 1 [Source:HGNC Symbol;Acc:HGNC:2360]	protein_coding	68.07
SST	BD	ENSG00000213160	KLHL23	5.82397	0.011425	0.0481421	0.961689	0.998251	-6.45679	FALSE	151230	kelch like family member 23 [Source:HGNC Symbol;Acc:HGNC:27506]	protein_coding	42.29
SST	BD	ENSG00000213160	KLHL23	5.82397	0.011425	0.0481421	0.961689	0.998251	-6.45679	FALSE	100526832	kelch like family member 23 [Source:HGNC Symbol;Acc:HGNC:27506]	protein_coding	42.29
SST	BD	ENSG00000213186	TRIM59	-0.376037	-1.10578	-0.96069	0.338791	0.932478	-4.89895	FALSE	286827	tripartite motif containing 59 [Source:HGNC Symbol;Acc:HGNC:30834]	protein_coding	42.27
SST	BD	ENSG00000213188	YBX1P4	-3.61062	0.531529	0.462088	0.644921	0.976024	-5.09138	FALSE		Y-box binding protein 1 pseudogene 4 [Source:HGNC Symbol;Acc:HGNC:42425]	processed_pseudogene	64.98
SST	BD	ENSG00000213190	MLLT11	5.09752	-0.671963	-1.95538	0.0530462	0.791931	-4.36581	FALSE	10962	MLLT11 transcription factor 7 cofactor [Source:HGNC Symbol;Acc:HGNC:16997]	protein_coding	43.07
SST	BD	ENSG00000213197	NUDCP1	-1.82866	0.436549	0.355191	0.723119	0.982149	-5.10355	FALSE		nuclear distribution C pseudogene 1 [Source:HGNC Symbol;Acc:HGNC:8046]	processed_pseudogene	52.88
SST	BD	ENSG00000213199	ASIC3	3.4624	0.119081	0.221165	0.825369	0.991088	-5.62766	FALSE	9311	acid sensing ion channel subunit 3 [Source:HGNC Symbol;Acc:HGNC:101]	protein_coding	63.56
SST	BD	ENSG00000213203	GIMAP1	-3.75811	-1.54912	-1.48441	0.140527	0.880535	-4.42089	FALSE	170575	GTPase, IMAP family member 1 [Source:HGNC Symbol;Acc:HGNC:23237]	protein_coding	45.7
SST	BD	ENSG00000213204		-2.55691	1.21055	1.02121	0.30937	0.927502	-4.80367	FALSE		novel transcript, C6orf165-SLC35A1 readthrough	protein_coding	38.54
SST	BD	ENSG00000213212	NCLP1	-3.14677	0.142366	0.119968	0.904725	0.994877	-5.16243	FALSE		nucleolin pseudogene 1 [Source:HGNC Symbol;Acc:HGNC:35472]	processed_pseudogene	49.55
SST	BD	ENSG00000213215	OR2F1	-0.709439	0.428642	0.407343	0.684539	0.978331	-5.2222	FALSE	26211	olfactory receptor family 2 subfamily F member 1 [Source:HGNC Symbol;Acc:HGNC:8246]	protein_coding	37.31
SST	BD	ENSG00000213265	TSGA13	-1.41904	0.560607	0.511319	0.610141	0.97312	-5.09708	FALSE	114960	testis specific 13 [Source:HGNC Symbol;Acc:HGNC:12369]	protein_coding	42.84
SST	BD	ENSG00000213281	NRAS	1.09565	-1.07803	-1.12141	0.264529	0.914287	-4.80875	FALSE	4893	NRAS proto-oncogene, GTPase [Source:HGNC Symbol;Acc:HGNC:7989]	protein_coding	38.66
SST	BD	ENSG00000213305	HNRNPCP6	-2.33166	-0.0081341	-0.00641589	0.994892	0.999704	-5.14195	FALSE		heterogeneous nuclear ribonucleoprotein C pseudogene 6 [Source:HGNC Symbol;Acc:HGNC:48817]	processed_pseudogene	46.96
SST	BD	ENSG00000213316	LTC4S	-2.86005	-1.63013	-1.3475	0.180557	0.889802	-4.54633	FALSE	4056	leukotriene C4 synthase [Source:HGNC Symbol;Acc:HGNC:6719]	protein_coding	67.09
SST	BD	ENSG00000213337	ANKRD39	-0.456539	-0.836179	-0.705647	0.481882	0.95851	-5.01095	FALSE	51239	ankyrin repeat domain 39 [Source:HGNC Symbol;Acc:HGNC:28640]	protein_coding	51.5
SST	BD	ENSG00000213339	QTRT1	4.84027	0.390198	0.957954	0.340163	0.932478	-5.61115	FALSE	81890	queuine tRNA-ribosyltransferase catalytic subunit 1 [Source:HGNC Symbol;Acc:HGNC:23797]	protein_coding	52.81
SST	BD	ENSG00000213341	CHUK	3.67079	-0.145697	-0.272469	0.785767	0.989013	-5.65808	FALSE	1147	component of inhibitor of nuclear factor kappa B kinase complex [Source:HGNC Symbol;Acc:HGNC:1974]	protein_coding	38.38
SST	BD	ENSG00000213347	MXD3	-1.75677	-2.34573	-1.85616	0.066076	0.813705	-4.00782	FALSE	83463	MAX dimerization protein 3 [Source:HGNC Symbol;Acc:HGNC:14008]	protein_coding	58.63
SST	BD	ENSG00000213366	GSTM2	0.827899	-1.00794	-1.02575	0.307236	0.927502	-4.86924	FALSE	2946	glutathione S-transferase mu 2 [Source:HGNC Symbol;Acc:HGNC:4634]	protein_coding	46.7
SST	BD	ENSG00000213373	LINC00671	-2.29162	-1.11634	-1.08386	0.280769	0.920599	-4.77928	FALSE		long intergenic non-protein coding RNA 671 [Source:HGNC Symbol;Acc:HGNC:44339]	lncRNA	48.73
SST	BD	ENSG00000213380	COG8	-1.34908	-1.7251	-1.39916	0.164548	0.886031	-4.49595	FALSE	84342	component of oligomeric golgi complex 8 [Source:HGNC Symbol;Acc:HGNC:18623]	protein_coding	52.29
SST	BD	ENSG00000213390	ARHGAP19	-3.00112	1.01743	0.935291	0.351664	0.933585	-4.86675	FALSE	84986	Rho GTPase activating protein 19 [Source:HGNC Symbol;Acc:HGNC:23724]	protein_coding	42.77
SST	BD	ENSG00000213397	HAUS7	-1.58943	-0.177637	-0.15635	0.87604	0.992551	-5.17033	FALSE	55559	HAUS augmin like complex subunit 7 [Source:HGNC Symbol;Acc:HGNC:32979]	protein_coding	58.62
SST	BD	ENSG00000213398	LCAT	-1.64462	-1.4263	-1.11476	0.267355	0.914921	-4.73137	FALSE	3931	lecithin-cholesterol acyltransferase [Source:HGNC Symbol;Acc:HGNC:6522]	protein_coding	58.67
SST	BD	ENSG00000213411	RBM22P2	-1.49226	0.235562	0.189036	0.850409	0.991905	-5.1268	FALSE		RNA binding motif protein 22 pseudogene 2 [Source:HGNC Symbol;Acc:HGNC:39695]	processed_pseudogene	49.37
SST	BD	ENSG00000213420	GPC2	-3.05889	-1.0729	-0.924176	0.357395	0.934227	-4.87339	FALSE	221914	glypican 2 [Source:HGNC Symbol;Acc:HGNC:4450]	protein_coding	55.45
SST	BD	ENSG00000213424	KRT222	-2.80334	0.359526	0.320247	0.749382	0.985416	-5.12781	FALSE	125113	keratin 222 [Source:HGNC Symbol;Acc:HGNC:28695]	protein_coding	35.74
SST	BD	ENSG00000213445	SIPA1	-2.19791	0.183063	0.147976	0.88263	0.993126	-5.1535	FALSE	6494	signal-induced proliferation-associated 1 [Source:HGNC Symbol;Acc:HGNC:10885]	protein_coding	60.74
SST	BD	ENSG00000213462	ERV3-1	0.241969	-2.23482	-1.94975	0.0537225	0.791931	-3.88421	FALSE	2086	endogenous retrovirus group 3 member 1, envelope [Source:HGNC Symbol;Acc:HGNC:3454]	protein_coding	45.72
SST	BD	ENSG00000213463	SYNJ2BP	2.36927	-0.00447756	-0.0058595	0.995335	0.999704	-5.39123	FALSE	55333	synaptojanin 2 binding protein [Source:HGNC Symbol;Acc:HGNC:18955]	protein_coding	39.55
SST	BD	ENSG00000213465	ARL2	-2.39993	-0.488429	-0.400671	0.689431	0.978783	-5.09856	FALSE	402	ADP ribosylation factor like GTPase 2 [Source:HGNC Symbol;Acc:HGNC:693]	protein_coding	55.28
SST	BD	ENSG00000213468	FIRRE	1.67417	-0.456829	-0.745849	0.457332	0.955196	-5.38737	FALSE	286467	firre intergenic repeating RNA element [Source:HGNC Symbol;Acc:HGNC:49627]	lncRNA	40.94
SST	BD	ENSG00000213512	GBP7	-1.20131	-0.923665	-0.861584	0.39077	0.943557	-4.94405	FALSE	388646	guanylate binding protein 7 [Source:HGNC Symbol;Acc:HGNC:29606]	protein_coding	37.88
SST	BD	ENSG00000213516	RBMXL1	0.997382	-0.214447	-0.193599	0.846843	0.991905	-5.21243	FALSE	494115	RBMX like 1 [Source:HGNC Symbol;Acc:HGNC:25073]	protein_coding	41.18
SST	BD	ENSG00000213523	SRA1	3.04087	-0.94916	-1.35271	0.178891	0.889802	-4.77001	FALSE	10011	steroid receptor RNA activator 1 [Source:HGNC Symbol;Acc:HGNC:11281]	protein_coding	45.73
SST	BD	ENSG00000213533	STIMATE	-3.4137	0.464023	0.40624	0.685347	0.978331	-5.11041	FALSE	375346	STIM activating enhancer [Source:HGNC Symbol;Acc:HGNC:30526]	protein_coding	48.37
SST	BD	ENSG00000213551	DNAJC9	1.26859	1.34645	1.2626	0.209375	0.894765	-4.67032	FALSE	23234	DnaJ heat shock protein family (Hsp40) member C9 [Source:HGNC Symbol;Acc:HGNC:19123]	protein_coding	39.91
SST	BD	ENSG00000213563	C8orf82	-0.116889	1.65559	1.35003	0.179746	0.889802	-4.55485	FALSE	414919	chromosome 8 open reading frame 82 [Source:HGNC Symbol;Acc:HGNC:33826]	protein_coding	67.88
SST	BD	ENSG00000213585	VDAC1	5.23756	-0.129096	-0.423434	0.672796	0.977618	-6.08628	FALSE	7416	voltage dependent anion channel 1 [Source:HGNC Symbol;Acc:HGNC:12669]	protein_coding	47.29
SST	BD	ENSG00000213588	ZBTB9	-2.57068	0.918905	0.761472	0.447986	0.955179	-4.95853	FALSE	221504	zinc finger and BTB domain containing 9 [Source:HGNC Symbol;Acc:HGNC:28323]	protein_coding	53.65
SST	BD	ENSG00000213593	TMX2	1.50895	-0.621108	-0.614312	0.540263	0.967774	-5.14821	FALSE	51075	thioredoxin related transmembrane protein 2 [Source:HGNC Symbol;Acc:HGNC:30739]	protein_coding	45.19
SST	BD	ENSG00000213613	RPL11P3	-3.56871	-0.563059	-0.509794	0.611206	0.973642	-5.0783	FALSE		ribosomal protein L11 pseudogene 3 [Source:HGNC Symbol;Acc:HGNC:36342]	processed_pseudogene	46.27
SST	BD	ENSG00000213614	HEXA	4.13015	-0.342119	-0.827655	0.409638	0.948226	-5.50922	FALSE	3073	hexosaminidase subunit alpha [Source:HGNC Symbol;Acc:HGNC:4878]	protein_coding	45.75
SST	BD	ENSG00000213619	NDUFS3	1.25427	-2.85786	-2.95387	0.00383004	0.546943	-2.11958	FALSE	4722	NADH:ubiquinone oxidoreductase core subunit S3 [Source:HGNC Symbol;Acc:HGNC:7710]	protein_coding	48.67
SST	BD	ENSG00000213625	LEPROT	-0.845139	1.32748	1.13316	0.259582	0.91171	-4.72495	FALSE	54741	leptin receptor overlapping transcript [Source:HGNC Symbol;Acc:HGNC:29477]	protein_coding	40.78
SST	BD	ENSG00000213626	LBH	4.4836	-0.277064	-0.694568	0.488774	0.959535	-5.83379	FALSE	81606	LBH regulator of WNT signaling pathway [Source:HGNC Symbol;Acc:HGNC:29532]	protein_coding	46.96
SST	BD	ENSG00000213638	ADAT3	-3.81447	-1.20651	-1.10692	0.270714	0.915255	-4.75402	FALSE	113179	adenosine deaminase tRNA specific 3 [Source:HGNC Symbol;Acc:HGNC:25151]	protein_coding	60.26
SST	BD	ENSG00000213639	PPP1CB	5.15478	-0.312595	-1.04592	0.297867	0.923832	-5.60692	FALSE	5500	protein phosphatase 1 catalytic subunit beta [Source:HGNC Symbol;Acc:HGNC:9282]	protein_coding	38.98
SST	BD	ENSG00000213640	EEF1DP4	-1.96741	-1.40414	-1.09665	0.275163	0.917583	-4.74499	FALSE		eukaryotic translation elongation factor 1 delta pseudogene 4 [Source:HGNC Symbol;Acc:HGNC:22598]	processed_pseudogene	52.62
SST	BD	ENSG00000213654	GPSM3	-3.40663	0.312803	0.28454	0.776526	0.988518	-5.14228	FALSE	63940	G protein signaling modulator 3 [Source:HGNC Symbol;Acc:HGNC:13945]	protein_coding	52.73
SST	BD	ENSG00000213672	NCKIPSD	5.20069	0.0973086	0.3134	0.754564	0.985416	-6.16052	FALSE	51517	NCK interacting protein with SH3 domain [Source:HGNC Symbol;Acc:HGNC:15486]	protein_coding	56.62
SST	BD	ENSG00000213676	ATF6B	5.32972	-0.173082	-0.594202	0.553583	0.968657	-6.07853	FALSE	1388	activating transcription factor 6 beta [Source:HGNC Symbol;Acc:HGNC:2349]	protein_coding	51.45
SST	BD	ENSG00000213693	SEC14L1P1	-2.66452	1.248	1.03182	0.304395	0.927502	-4.79703	FALSE		SEC14 like 1 pseudogene 1 [Source:HGNC Symbol;Acc:HGNC:44189]	processed_pseudogene	50.02
SST	BD	ENSG00000213694	S1PR3	-0.960741	0.643773	0.568611	0.570766	0.968941	-5.06161	FALSE	1903	sphingosine-1-phosphate receptor 3 [Source:HGNC Symbol;Acc:HGNC:3167]	protein_coding	49.32
SST	BD	ENSG00000213699	SLC35F6	2.68397	-1.80626	-2.30486	0.0230297	0.739792	-3.31515	FALSE	54978	solute carrier family 35 member F6 [Source:HGNC Symbol;Acc:HGNC:26055]	protein_coding	52.66
SST	BD	ENSG00000213713	PIGCP1	1.59207	0.841306	0.903689	0.368113	0.937141	-5.00447	FALSE		phosphatidylinositol glycan anchor biosynthesis class C pseudogene 1 [Source:HGNC Symbol;Acc:HGNC:8961]	processed_pseudogene	48.04
SST	BD	ENSG00000213719	CLIC1	-3.54715	-0.751491	-0.710534	0.47886	0.958005	-4.99426	FALSE	1192	chloride intracellular channel 1 [Source:HGNC Symbol;Acc:HGNC:2062]	protein_coding	51
SST	BD	ENSG00000213722	DDAH2	-3.26448	1.39334	1.17673	0.241813	0.909125	-4.69174	FALSE	23564	dimethylarginine dimethylaminohydrolase 2 [Source:HGNC Symbol;Acc:HGNC:2716]	protein_coding	59.86
SST	BD	ENSG00000213741	RPS29	3.32817	-0.0968894	-0.168337	0.866624	0.992259	-5.62238	FALSE	6235	ribosomal protein S29 [Source:HGNC Symbol;Acc:HGNC:10419]	protein_coding	43.43
SST	BD	ENSG00000213742	ZNF337-AS1	2.95849	0.132924	0.189493	0.850052	0.991905	-5.58048	FALSE	102724826	ZNF337 antisense RNA 1 [Source:HGNC Symbol;Acc:HGNC:40759]	lncRNA	40.92
SST	BD	ENSG00000213753	CENPBD2P	1.74275	-0.784977	-0.803657	0.423309	0.950436	-5.06031	FALSE	65996	CENPB DNA-binding domains containing 2, pseudogene [Source:HGNC Symbol;Acc:HGNC:28421]	transcribed_processed_pseudogene	44.59
SST	BD	ENSG00000213760	ATP6V1G2	3.89438	-0.411658	-0.949824	0.344261	0.932478	-5.46216	FALSE	534	ATPase H+ transporting V1 subunit G2 [Source:HGNC Symbol;Acc:HGNC:862]	protein_coding	49.67
SST	BD	ENSG00000213762	ZNF134	2.4955	-1.57888	-2.06238	0.0415005	0.768763	-3.73313	FALSE	7693	zinc finger protein 134 [Source:HGNC Symbol;Acc:HGNC:12918]	protein_coding	46.32
SST	BD	ENSG00000213777		-1.3341	-1.57847	-1.41561	0.159682	0.883797	-4.48559	FALSE		vomeronasal 1 receptor (VN1R) pseudogene	transcribed_processed_pseudogene	46.57
SST	BD	ENSG00000213780	GTF2H4	-2.97326	-0.75655	-0.671404	0.503355	0.960948	-5.01772	FALSE	2968	general transcription factor IIH subunit 4 [Source:HGNC Symbol;Acc:HGNC:4658]	protein_coding	51.2
SST	BD	ENSG00000213782	DDX47	-2.43374	0.0862662	0.0731658	0.941806	0.997529	-5.14882	FALSE	51202	DEAD-box helicase 47 [Source:HGNC Symbol;Acc:HGNC:18682]	protein_coding	40.84
SST	BD	ENSG00000213785	AKR1B1P3	-4.08763	-0.668521	-0.659107	0.511189	0.962791	-5.01975	FALSE		aldo-keto reductase family 1 member B1 pseudogene 3 [Source:HGNC Symbol;Acc:HGNC:422]	processed_pseudogene	52.89
SST	BD	ENSG00000213793	ZNF888	-1.66745	2.92498	2.76232	0.00671651	0.609904	-2.63704	FALSE	388559	zinc finger protein 888 [Source:HGNC Symbol;Acc:HGNC:38695]	protein_coding	45.65
SST	BD	ENSG00000213799	ZNF845	-0.377572	-0.642575	-0.514548	0.607889	0.97312	-5.07817	FALSE	91664	zinc finger protein 845 [Source:HGNC Symbol;Acc:HGNC:25112]	protein_coding	44.14
SST	BD	ENSG00000213822	CEACAM18	-3.07826	-0.646795	-0.638902	0.5242	0.966	-5.03106	FALSE	729767	CEA cell adhesion molecule 18 [Source:HGNC Symbol;Acc:HGNC:31949]	protein_coding	49.37
SST	BD	ENSG00000213842	SUGT1P2	-3.85774	-1.61537	-1.49199	0.138532	0.879882	-4.41238	FALSE		SUGT1 pseudogene 2 [Source:HGNC Symbol;Acc:HGNC:31377]	processed_pseudogene	38.41
SST	BD	ENSG00000213853	EMP2	-0.338443	-0.838246	-0.81022	0.419543	0.949836	-5.02641	FALSE	2013	epithelial membrane protein 2 [Source:HGNC Symbol;Acc:HGNC:3334]	protein_coding	48.27
SST	BD	ENSG00000213885	RPL13AP7	-1.13652	0.589676	0.545144	0.586746	0.969602	-5.09111	FALSE		ribosomal protein L13a pseudogene 7 [Source:HGNC Symbol;Acc:HGNC:23755]	transcribed_processed_pseudogene	38.48
SST	BD	ENSG00000213888	LINC01521	-3.59545	1.45409	1.30965	0.193012	0.890222	-4.58412	FALSE		long intergenic non-protein coding RNA 1521 [Source:HGNC Symbol;Acc:HGNC:26029]	lncRNA	59.44
SST	BD	ENSG00000213889	PPM1N	-2.31486	0.348167	0.294492	0.76893	0.987296	-5.12953	FALSE	147699	protein phosphatase, Mg2+/Mn2+ dependent 1N (putative) [Source:HGNC Symbol;Acc:HGNC:26845]	protein_coding	54.84
SST	BD	ENSG00000213903	LTB4R	-2.99301	-1.08109	-0.928137	0.355346	0.934227	-4.86831	FALSE	1241	leukotriene B4 receptor [Source:HGNC Symbol;Acc:HGNC:6713]	protein_coding	53.67
SST	BD	ENSG00000213904	LIPE-AS1	5.212	-0.232995	-0.846554	0.399061	0.945597	-5.91445	FALSE	100996307	LIPE antisense RNA 1 [Source:HGNC Symbol;Acc:HGNC:48589]	lncRNA	46.03
SST	BD	ENSG00000213904	LIPE-AS1	5.212	-0.232995	-0.846554	0.399061	0.945597	-5.91445	FALSE	101930071	LIPE antisense RNA 1 [Source:HGNC Symbol;Acc:HGNC:48589]	lncRNA	46.03
SST	BD	ENSG00000213906	LTB4R2	-3.52465	-0.187334	-0.162681	0.871065	0.992336	-5.16886	FALSE	56413	leukotriene B4 receptor 2 [Source:HGNC Symbol;Acc:HGNC:19260]	protein_coding	55.7
SST	BD	ENSG00000213918	DNASE1	4.60917	-0.0791029	-0.196726	0.844401	0.991905	-5.91775	FALSE	1773	deoxyribonuclease 1 [Source:HGNC Symbol;Acc:HGNC:2956]	protein_coding	49.35
SST	BD	ENSG00000213921	LEUTX	-1.68089	-0.731662	-0.725322	0.469777	0.956091	-5.04226	FALSE	342900	leucine twenty homeobox [Source:HGNC Symbol;Acc:HGNC:31953]	protein_coding	41.17
SST	BD	ENSG00000213923	CSNK1E	4.49092	0.250794	0.577691	0.56464	0.968941	-5.75845	FALSE	1454	casein kinase 1 epsilon [Source:HGNC Symbol;Acc:HGNC:2453]	protein_coding	55.79
SST	BD	ENSG00000213928	IRF9	-3.07293	1.41789	1.20313	0.231479	0.905	-4.66975	FALSE	10379	interferon regulatory factor 9 [Source:HGNC Symbol;Acc:HGNC:6131]	protein_coding	52.79
SST	BD	ENSG00000213930	GALT	3.44132	0.243057	0.414175	0.679544	0.977904	-5.56374	FALSE	2592	galactose-1-phosphate uridylyltransferase [Source:HGNC Symbol;Acc:HGNC:4135]	protein_coding	50.16
SST	BD	ENSG00000213949	ITGA1	3.75303	0.00167389	0.00241623	0.998076	0.999704	-5.67302	FALSE	3672	integrin subunit alpha 1 [Source:HGNC Symbol;Acc:HGNC:6134]	protein_coding	36.8
SST	BD	ENSG00000213963		-1.19375	-0.0898113	-0.0724696	0.942358	0.997529	-5.13879	FALSE	100130691	novel transcript	lncRNA	39.91
SST	BD	ENSG00000213965	NUDT19	1.5805	0.0164139	0.0150908	0.987987	0.998709	-5.26606	FALSE	390916	nudix hydrolase 19 [Source:HGNC Symbol;Acc:HGNC:32036]	protein_coding	46.29
SST	BD	ENSG00000213967	ZNF726	-2.57686	0.846902	0.752924	0.453086	0.955196	-4.96614	FALSE	730087	zinc finger protein 726 [Source:HGNC Symbol;Acc:HGNC:32462]	protein_coding	37.37
SST	BD	ENSG00000213973	ZNF99	-0.883484	-1.55245	-1.50659	0.13475	0.879421	-4.42199	FALSE	7652	zinc finger protein 99 [Source:HGNC Symbol;Acc:HGNC:13175]	protein_coding	38.84
SST	BD	ENSG00000213981		0.246826	0.194774	0.215888	0.829471	0.991339	-5.34866	FALSE		novel transcript, antisense to MYO3B	lncRNA	41.36
SST	BD	ENSG00000213983	AP1G2	3.97575	0.48207	0.965907	0.336186	0.932478	-5.33752	FALSE	8906	adaptor related protein complex 1 subunit gamma 2 [Source:HGNC Symbol;Acc:HGNC:556]	protein_coding	55.18
SST	BD	ENSG00000213988	ZNF90	0.518367	0.849057	1.05412	0.294112	0.922496	-4.9503	FALSE	7643	zinc finger protein 90 [Source:HGNC Symbol;Acc:HGNC:13165]	protein_coding	41
SST	BD	ENSG00000213995	NAXD	4.50397	0.186987	0.480146	0.632066	0.974601	-5.85528	FALSE	55739	NAD(P)HX dehydratase [Source:HGNC Symbol;Acc:HGNC:25576]	protein_coding	50.08
SST	BD	ENSG00000214013	GANC	4.80791	-0.655046	-1.96351	0.0520823	0.791931	-4.26302	FALSE	2595	glucosidase alpha, neutral C [Source:HGNC Symbol;Acc:HGNC:4139]	protein_coding	40.5
SST	BD	ENSG00000214021	TTLL3	4.24485	-0.434425	-1.0568	0.29289	0.922496	-5.32035	FALSE	26140	tubulin tyrosine ligase like 3 [Source:HGNC Symbol;Acc:HGNC:24483]	protein_coding	50.19
SST	BD	ENSG00000214022	REPIN1	3.511	-1.07929	-1.41198	0.160747	0.883797	-4.71494	FALSE	29803	replication initiator 1 [Source:HGNC Symbol;Acc:HGNC:17922]	protein_coding	62.28
SST	BD	ENSG00000214026	MRPL23	-0.289103	-1.24685	-1.01791	0.310929	0.927502	-4.8098	FALSE	6150	mitochondrial ribosomal protein L23 [Source:HGNC Symbol;Acc:HGNC:10322]	protein_coding	62.94
SST	BD	ENSG00000214029	ZNF891	3.82844	0.405258	0.986464	0.326046	0.932213	-5.33651	FALSE	101060200	zinc finger protein 891 [Source:HGNC Symbol;Acc:HGNC:38709]	protein_coding	39.26
SST	BD	ENSG00000214043	LINC02347	2.12882	0.434883	0.545161	0.586734	0.969602	-5.27889	FALSE	100128554	long intergenic non-protein coding RNA 2347 [Source:HGNC Symbol;Acc:HGNC:53269]	lncRNA	41.16
SST	BD	ENSG00000214046	SMIM7	-0.0601037	-0.708404	-0.579996	0.56309	0.968941	-5.05596	FALSE	79086	small integral membrane protein 7 [Source:HGNC Symbol;Acc:HGNC:28419]	protein_coding	47.85
SST	BD	ENSG00000214050	FBXO16	5.54033	-0.13291	-0.533166	0.594982	0.970877	-6.16361	FALSE	157574	F-box protein 16 [Source:HGNC Symbol;Acc:HGNC:13618]	protein_coding	46.01
SST	BD	ENSG00000214063	TSPAN4	2.55643	1.64861	1.83933	0.0685324	0.820373	-4.07813	FALSE	7106	tetraspanin 4 [Source:HGNC Symbol;Acc:HGNC:11859]	protein_coding	65.02
SST	BD	ENSG00000214078	CPNE1	3.9139	0.00285375	0.00501621	0.996007	0.999704	-5.6794	FALSE	8904	copine 1 [Source:HGNC Symbol;Acc:HGNC:2314]	protein_coding	43.12
SST	BD	ENSG00000214087	ARL16	0.201939	-0.393436	-0.339786	0.734658	0.983651	-5.19406	FALSE	339231	ADP ribosylation factor like GTPase 16 [Source:HGNC Symbol;Acc:HGNC:27902]	protein_coding	56.91
SST	BD	ENSG00000214106	PAXIP1-AS2	-1.00388	-3.70733	-3.80347	0.000233551	0.17318	-0.405155	TRUE		PAXIP1 antisense RNA 2 [Source:HGNC Symbol;Acc:HGNC:48958]	lncRNA	40.56
SST	BD	ENSG00000214113	LYRM4	6.15328	0.0442097	0.230613	0.818039	0.989997	-6.57021	FALSE	57128	LYR motif containing 4 [Source:HGNC Symbol;Acc:HGNC:21365]	protein_coding	43.39
SST	BD	ENSG00000214114	MYCBP	-0.362957	1.34349	1.06495	0.289203	0.920599	-4.7801	FALSE	26292	MYC binding protein [Source:HGNC Symbol;Acc:HGNC:7554]	protein_coding	43.34
SST	BD	ENSG00000214128	TMEM213	0.284696	-0.327755	-0.305741	0.760373	0.985728	-5.22662	FALSE	155006	transmembrane protein 213 [Source:HGNC Symbol;Acc:HGNC:27220]	protein_coding	43.97
SST	BD	ENSG00000214135	SDHAP4	6.31406	0.300668	1.57898	0.117179	0.878041	-5.39309	FALSE		SDHA pseudogene 4 [Source:HGNC Symbol;Acc:HGNC:55782]	transcribed_unprocessed_pseudogene	49.38
SST	BD	ENSG00000214140	PRCD	-1.80386	-3.00644	-2.54934	0.0121543	0.688259	-3.01058	FALSE	768206	photoreceptor disc component [Source:HGNC Symbol;Acc:HGNC:32528]	protein_coding	55
SST	BD	ENSG00000214145	LINC00887	-1.76288	-2.46898	-2.42208	0.0170473	0.707432	-3.18864	FALSE		long intergenic non-protein coding RNA 887 [Source:HGNC Symbol;Acc:HGNC:48574]	lncRNA	50.45
SST	BD	ENSG00000214146	LINC02026	-1.33479	0.416184	0.417824	0.676881	0.977618	-5.15272	FALSE	647323	long intergenic non-protein coding RNA 2026 [Source:HGNC Symbol;Acc:HGNC:52861]	lncRNA	44.34
SST	BD	ENSG00000214160	ALG3	1.27918	-0.602137	-0.577433	0.564814	0.968941	-5.12409	FALSE	10195	ALG3 alpha-1,3- mannosyltransferase [Source:HGNC Symbol;Acc:HGNC:23056]	protein_coding	51.41
SST	BD	ENSG00000214174	AMZ2P1	1.67208	0.639431	0.734688	0.464075	0.955728	-5.12223	FALSE		AMZ2 pseudogene 1 [Source:HGNC Symbol;Acc:HGNC:26491]	transcribed_unprocessed_pseudogene	39.22
SST	BD	ENSG00000214176	PLEKHM1P1	5.68118	-0.342979	-1.25052	0.213734	0.896812	-5.60961	FALSE		pleckstrin homology and RUN domain containing M1 pseudogene 1 [Source:HGNC Symbol;Acc:HGNC:35411]	transcribed_unprocessed_pseudogene	49.71
SST	BD	ENSG00000214184	GCC2-AS1	-1.55545	-1.4825	-1.30281	0.195329	0.890222	-4.59335	FALSE	644903	GCC2 antisense RNA 1 [Source:HGNC Symbol;Acc:HGNC:28126]	lncRNA	41.4
SST	BD	ENSG00000214193	SH3D21	4.70906	0.370967	1.08145	0.281834	0.920599	-5.43967	FALSE	79729	SH3 domain containing 21 [Source:HGNC Symbol;Acc:HGNC:26236]	protein_coding	53.54
SST	BD	ENSG00000214198	TTC41P	2.4677	-0.898147	-1.2994	0.196492	0.890222	-4.8552	FALSE		tetratricopeptide repeat domain 41, pseudogene [Source:HGNC Symbol;Acc:HGNC:49210]	transcribed_unitary_pseudogene	42.57
SST	BD	ENSG00000214211	CTAGE14P	-2.46246	1.13462	0.967881	0.335203	0.932478	-4.84344	FALSE		CTAGE family member 14, pseudogene [Source:HGNC Symbol;Acc:HGNC:37299]	processed_pseudogene	41.7
SST	BD	ENSG00000214212	C19orf38	-1.68179	-0.910054	-0.870801	0.385738	0.941851	-4.93779	FALSE	255809	chromosome 19 open reading frame 38 [Source:HGNC Symbol;Acc:HGNC:34073]	protein_coding	49.77
SST	BD	ENSG00000214216	IQCJ	-0.356129	1.423	1.18109	0.240086	0.909125	-4.69299	FALSE	654502	IQ motif containing J [Source:HGNC Symbol;Acc:HGNC:32406]	protein_coding	39.01
SST	BD	ENSG00000214226	C17orf67	3.94465	0.390006	0.888306	0.376293	0.937979	-5.4861	FALSE	339210	chromosome 17 open reading frame 67 [Source:HGNC Symbol;Acc:HGNC:27900]	protein_coding	44.82
SST	BD	ENSG00000214253	FIS1	3.48291	-1.8262	-3.03823	0.00296581	0.519668	-1.74143	FALSE	51024	fission, mitochondrial 1 [Source:HGNC Symbol;Acc:HGNC:21689]	protein_coding	51.92
SST	BD	ENSG00000214279	SCART1	4.04787	-0.396221	-0.838629	0.403476	0.946796	-5.48736	FALSE	619207	scavenger receptor family member expressed on T cells 1 [Source:HGNC Symbol;Acc:HGNC:32411]	protein_coding	45.97
SST	BD	ENSG00000214289	RPL39P5	-3.86811	0.0387211	0.0392552	0.968757	0.998319	-5.16572	FALSE		ribosomal protein L39 pseudogene 5 [Source:HGNC Symbol;Acc:HGNC:26015]	transcribed_processed_pseudogene	48.96
SST	BD	ENSG00000214290	COLCA2	-3.44067	1.56861	1.41837	0.158878	0.883582	-4.48104	FALSE	120376	colorectal cancer associated 2 [Source:HGNC Symbol;Acc:HGNC:26978]	protein_coding	45.24
SST	BD	ENSG00000214293	APTR	2.59594	0.00606433	0.007876	0.99373	0.999704	-5.42823	FALSE	100505854	Alu-mediated CDKN1A/p21 transcriptional regulator [Source:HGNC Symbol;Acc:HGNC:44173]	lncRNA	43.3
SST	BD	ENSG00000214300	SPDYE3	4.19245	0.383349	0.838366	0.403623	0.946881	-5.48666	FALSE	441272	speedy/RINGO cell cycle regulator family member E3 [Source:HGNC Symbol;Acc:HGNC:35462]	protein_coding	50.81
SST	BD	ENSG00000214309	MBLAC1	-1.85311	0.0341232	0.0267718	0.97869	0.998487	-5.14401	FALSE	255374	metallo-beta-lactamase domain containing 1 [Source:HGNC Symbol;Acc:HGNC:22180]	protein_coding	65.69
SST	BD	ENSG00000214329	SLC9B1P2	0.0774124	0.331031	0.450211	0.653434	0.976399	-5.35026	FALSE		solute carrier family 9 member B1 pseudogene 2 [Source:HGNC Symbol;Acc:HGNC:37493]	transcribed_unprocessed_pseudogene	37.77
SST	BD	ENSG00000214331	PDPR2P	4.41188	0.373613	0.921818	0.358618	0.934227	-5.53145	FALSE		pyruvate dehydrogenase phosphatase regulatory subunit 2, pseudogene [Source:HGNC Symbol;Acc:HGNC:27556]	transcribed_unprocessed_pseudogene	46.02
SST	BD	ENSG00000214336	FOXI3	-3.81676	0.0871656	0.0863666	0.93133	0.996986	-5.17277	FALSE	344167	forkhead box I3 [Source:HGNC Symbol;Acc:HGNC:35123]	protein_coding	50.41
SST	BD	ENSG00000214344	OR4F13P	-3.53502	-0.384671	-0.391658	0.69606	0.979514	-5.11157	FALSE		olfactory receptor family 4 subfamily F member 13 pseudogene [Source:HGNC Symbol;Acc:HGNC:15076]	transcribed_unprocessed_pseudogene	42.64
SST	BD	ENSG00000214347		-2.54876	-0.559725	-0.518371	0.605229	0.972936	-5.08472	FALSE		novel pseudogene	transcribed_unitary_pseudogene	50.1
SST	BD	ENSG00000214353	VAC14-AS1	-1.41629	1.43788	1.18497	0.238554	0.908784	-4.67971	FALSE	100130894	VAC14 antisense RNA 1 [Source:HGNC Symbol;Acc:HGNC:48605]	lncRNA	52.56
SST	BD	ENSG00000214357	NEURL1B	2.41146	1.07989	1.54677	0.124757	0.878995	-4.50699	FALSE	54492	neuralized E3 ubiquitin protein ligase 1B [Source:HGNC Symbol;Acc:HGNC:35422]	protein_coding	50.75
SST	BD	ENSG00000214360	EFCAB9	-3.94861	0.463113	0.461338	0.645457	0.976024	-5.0965	FALSE	285588	EF-hand calcium binding domain 9 [Source:HGNC Symbol;Acc:HGNC:34530]	protein_coding	45.87
SST	BD	ENSG00000214367	HAUS3	1.42364	0.971707	0.979155	0.329628	0.932213	-4.94492	FALSE	79441	HAUS augmin like complex subunit 3 [Source:HGNC Symbol;Acc:HGNC:28719]	protein_coding	37.17
SST	BD	ENSG00000214376	VSTM5	3.49959	0.148359	0.277343	0.782032	0.988518	-5.64735	FALSE	387804	V-set and transmembrane domain containing 5 [Source:HGNC Symbol;Acc:HGNC:34443]	protein_coding	46.26
SST	BD	ENSG00000214381	LINC00488	-0.664832	0.232926	0.228864	0.819395	0.990485	-5.20257	FALSE	677779	long intergenic non-protein coding RNA 488 [Source:HGNC Symbol;Acc:HGNC:32675]	lncRNA	39.49
SST	BD	ENSG00000214402	LCNL1	-1.95259	-1.44574	-1.20254	0.231707	0.905	-4.66671	FALSE	401562	lipocalin like 1 [Source:HGNC Symbol;Acc:HGNC:34436]	protein_coding	64.06
SST	BD	ENSG00000214407	RDUR	-2.05112	-0.722619	-0.734329	0.464293	0.955728	-5.02019	FALSE	152225	RIG-I dependent antiviral response regulator RNA [Source:HGNC Symbol;Acc:HGNC:27190]	lncRNA	38.36
SST	BD	ENSG00000214413	BBIP1	3.66202	0.680947	1.10671	0.270808	0.915255	-5.09451	FALSE	92482	BBSome interacting protein 1 [Source:HGNC Symbol;Acc:HGNC:28093]	protein_coding	38.61
SST	BD	ENSG00000214414	TRIM77	-3.52363	-0.580721	-0.565732	0.572715	0.968941	-5.05942	FALSE	390231	tripartite motif containing 77 [Source:HGNC Symbol;Acc:HGNC:34228]	protein_coding	37.3
SST	BD	ENSG00000214425	LRRC37A4P	3.84092	0.336958	0.591884	0.555129	0.968657	-5.61419	FALSE		leucine rich repeat containing 37 member A4, pseudogene [Source:HGNC Symbol;Acc:HGNC:25479]	transcribed_unprocessed_pseudogene	42.69
SST	BD	ENSG00000214432	VPS33B-DT	-2.81027	1.11639	0.990212	0.324219	0.931572	-4.82896	FALSE	101926911	VPS33B divergent transcript [Source:HGNC Symbol;Acc:HGNC:51413]	lncRNA	47.04
SST	BD	ENSG00000214439	FAM185BP	-2.99854	-0.0133699	-0.0111099	0.991156	0.999253	-5.16251	FALSE		family with sequence similarity 185 member B, pseudogene [Source:HGNC Symbol;Acc:HGNC:21813]	transcribed_unprocessed_pseudogene	36.84
SST	BD	ENSG00000214456	PLIN5	-3.66067	0.0865007	0.0792646	0.936965	0.997337	-5.17435	FALSE	440503	perilipin 5 [Source:HGNC Symbol;Acc:HGNC:33196]	protein_coding	55.3
SST	BD	ENSG00000214491	SEC14L6	-1.23265	-1.05141	-0.945582	0.346411	0.932478	-4.86652	FALSE	730005	SEC14 like lipid binding 6 [Source:HGNC Symbol;Acc:HGNC:40047]	protein_coding	50.58
SST	BD	ENSG00000214511	HIGD1C	-0.0044861	-1.22359	-1.15895	0.248957	0.909717	-4.7461	FALSE	613227	HIG1 hypoxia inducible domain family member 1C [Source:HGNC Symbol;Acc:HGNC:28044]	protein_coding	43.19
SST	BD	ENSG00000214513	NOTO	-2.90021	0.564197	0.547655	0.585026	0.969419	-5.06785	FALSE	344022	notochord homeobox [Source:HGNC Symbol;Acc:HGNC:31839]	protein_coding	50.25
SST	BD	ENSG00000214514	KRT42P	-3.08437	0.649404	0.618231	0.537687	0.967774	-5.0373	FALSE		keratin 42, pseudogene [Source:HGNC Symbol;Acc:HGNC:27581]	transcribed_unprocessed_pseudogene	55.44
SST	BD	ENSG00000214517	PPME1	6.33418	-0.129625	-0.701111	0.484697	0.959274	-6.43652	FALSE	51400	protein phosphatase methylesterase 1 [Source:HGNC Symbol;Acc:HGNC:30178]	protein_coding	38.61
SST	BD	ENSG00000214530	STARD10	0.819621	0.495801	0.448963	0.654332	0.976399	-5.17533	FALSE	10809	StAR related lipid transfer domain containing 10 [Source:HGNC Symbol;Acc:HGNC:10666]	protein_coding	54.41
SST	BD	ENSG00000214534	ZNF705EP	-3.03195	0.63612	0.557251	0.578475	0.969182	-5.05965	FALSE		zinc finger protein 705E, pseudogene [Source:HGNC Symbol;Acc:HGNC:33203]	transcribed_unprocessed_pseudogene	36.17
SST	BD	ENSG00000214544	GTF2IRD2P1	-1.4806	-0.0787928	-0.0698796	0.944415	0.997681	-5.16507	FALSE		GTF2I repeat domain containing 2 pseudogene 1 [Source:HGNC Symbol;Acc:HGNC:33127]	transcribed_unprocessed_pseudogene	46.01
SST	BD	ENSG00000214548	MEG3	10.4728	0.0705187	2.32004	0.0232569	0.739792	-10.1781	FALSE	55384	maternally expressed 3 [Source:HGNC Symbol;Acc:HGNC:14575]	lncRNA	51.68
SST	BD	ENSG00000214553	LRRC37A11P	-1.76007	-0.562986	-0.525574	0.60023	0.971924	-5.11475	FALSE		leucine rich repeat containing 37 member A11, pseudogene [Source:HGNC Symbol;Acc:HGNC:43815]	transcribed_unprocessed_pseudogene	42.89
SST	BD	ENSG00000214559		-2.39463	-0.295815	-0.23556	0.814207	0.989651	-5.13238	FALSE		novel transcript	lncRNA	43.4
SST	BD	ENSG00000214562	NUTM2D	-1.16339	-0.877377	-0.689972	0.491648	0.959535	-4.98382	FALSE	728130	NUT family member 2D [Source:HGNC Symbol;Acc:HGNC:23447]	protein_coding	56.99
SST	BD	ENSG00000214575	CPEB1	4.84457	-0.0707317	-0.239756	0.81096	0.989416	-6.0907	FALSE	64506	cytoplasmic polyadenylation element binding protein 1 [Source:HGNC Symbol;Acc:HGNC:21744]	protein_coding	42.56
SST	BD	ENSG00000214595	EML6	7.69642	0.0492404	0.47188	0.637937	0.974601	-7.31141	FALSE	400954	EMAP like 6 [Source:HGNC Symbol;Acc:HGNC:35412]	protein_coding	40.81
SST	BD	ENSG00000214652	ZNF727	0.32713	-1.74002	-1.57908	0.117156	0.878041	-4.33234	FALSE	442319	zinc finger protein 727 [Source:HGNC Symbol;Acc:HGNC:22785]	protein_coding	37.48
SST	BD	ENSG00000214654	B3GALT9	-3.95485	-2.60314	-2.55182	0.0120731	0.688259	-3.00641	FALSE	100288842	beta-1,3-galactosyltransferase 9 [Source:HGNC Symbol;Acc:HGNC:53652]	protein_coding	42.82
SST	BD	ENSG00000214655	ZSWIM8	5.78068	0.295997	1.28664	0.20089	0.8922	-5.60496	FALSE	23053	zinc finger SWIM-type containing 8 [Source:HGNC Symbol;Acc:HGNC:23528]	protein_coding	54.43
SST	BD	ENSG00000214659	KRT8P26	-2.58521	-1.26126	-1.0297	0.305384	0.927502	-4.79927	FALSE		keratin 8 pseudogene 26 [Source:HGNC Symbol;Acc:HGNC:33378]	processed_pseudogene	59.56
SST	BD	ENSG00000214691	LINC01913	-0.940424	0.726412	0.71207	0.477912	0.958005	-5.06656	FALSE	388942	long intergenic non-protein coding RNA 1913 [Source:HGNC Symbol;Acc:HGNC:52732]	lncRNA	44.6
SST	BD	ENSG00000214694	ARHGEF33	3.6151	0.118739	0.222467	0.824358	0.99082	-5.63413	FALSE	100271715	Rho guanine nucleotide exchange factor 33 [Source:HGNC Symbol;Acc:HGNC:37252]	protein_coding	41.51
SST	BD	ENSG00000214706	IFRD2	-1.60196	-1.92492	-1.50967	0.133962	0.878995	-4.38991	FALSE	7866	interferon related developmental regulator 2 [Source:HGNC Symbol;Acc:HGNC:5457]	protein_coding	59.19
SST	BD	ENSG00000214711	CAPN14	3.08625	-0.0716958	-0.130942	0.896058	0.99323	-5.70669	FALSE	440854	calpain 14 [Source:HGNC Symbol;Acc:HGNC:16664]	protein_coding	43.65
SST	BD	ENSG00000214717	ZBED1	1.5459	0.0108442	0.0109145	0.991311	0.999253	-5.30597	FALSE	9189	zinc finger BED-type containing 1 [Source:HGNC Symbol;Acc:HGNC:447]	protein_coding	49.62
SST	BD	ENSG00000214719		2.76629	0.391801	0.554176	0.58057	0.969182	-5.35607	FALSE		novel transcript	lncRNA	45.64
SST	BD	ENSG00000214725	CDIPTOSP	-3.37988	0.563265	0.523911	0.601383	0.972049	-5.06721	FALSE	440356	CDIP transferase opposite strand, pseudogene [Source:HGNC Symbol;Acc:HGNC:48609]	transcribed_unitary_pseudogene	52.79
SST	BD	ENSG00000214753	HNRNPUL2	2.91248	-0.639131	-0.904022	0.367937	0.937141	-5.11652	FALSE	221092	heterogeneous nuclear ribonucleoprotein U like 2 [Source:HGNC Symbol;Acc:HGNC:25451]	protein_coding	46.25
SST	BD	ENSG00000214765	SEPTIN7P2	4.96348	-0.141673	-0.492466	0.62336	0.973898	-6.03436	FALSE		septin 7 pseudogene 2 [Source:HGNC Symbol;Acc:HGNC:32339]	transcribed_unprocessed_pseudogene	36.51
SST	BD	ENSG00000214772	GUCY2C-AS1	2.70514	-0.174894	-0.25939	0.795814	0.989267	-5.51795	FALSE		GUCY2C antisense RNA 1 [Source:HGNC Symbol;Acc:HGNC:56054]	lncRNA	39.65
SST	BD	ENSG00000214776		-3.84559	-0.80821	-0.7346	0.464129	0.955728	-4.98554	FALSE		alpha-2-macroglobulin like 1 pseudogene	transcribed_unprocessed_pseudogene	37.85
SST	BD	ENSG00000214782	MS4A18	-2.02632	0.474244	0.417232	0.677313	0.977618	-5.10646	FALSE	728588	membrane spanning 4-domains A18 [Source:HGNC Symbol;Acc:HGNC:37636]	protein_coding	46.94
SST	BD	ENSG00000214783	POLR2J4	0.928405	-0.214852	-0.189166	0.850307	0.991905	-5.23395	FALSE	84820	RNA polymerase II subunit J4, pseudogene [Source:HGNC Symbol;Acc:HGNC:28195]	lncRNA	51.23
SST	BD	ENSG00000214788		-3.72283	-0.0965609	-0.0907774	0.927833	0.996321	-5.16951	FALSE		novel transcript	lncRNA	37.92
SST	BD	ENSG00000214796	TUBA5P	-2.87721	0.496241	0.433675	0.665364	0.977243	-5.10317	FALSE		tubulin alpha 5, pseudogene [Source:HGNC Symbol;Acc:HGNC:54799]	transcribed_unprocessed_pseudogene	50.35
SST	BD	ENSG00000214797		-2.68499	-0.364611	-0.328701	0.743	0.984345	-5.13566	FALSE		novel transcript	lncRNA	45.58
SST	BD	ENSG00000214803		2.18812	0.46582	0.556762	0.578808	0.969182	-5.28395	FALSE	101927588	novel transcript	lncRNA	43.47
SST	BD	ENSG00000214814	FER1L6	2.63595	0.0137304	0.0284973	0.977317	0.998487	-5.88791	FALSE	654463	fer-1 like family member 6 [Source:HGNC Symbol;Acc:HGNC:28065]	protein_coding	41.6
SST	BD	ENSG00000214826	DDX12P	-1.34949	-0.725464	-0.658185	0.511779	0.962897	-5.01371	FALSE		DEAD/H-box helicase 12, pseudogene [Source:HGNC Symbol;Acc:HGNC:2737]	unprocessed_pseudogene	52.17
SST	BD	ENSG00000214827	MTCP1	-1.36918	-1.18694	-1.20601	0.230373	0.905	-4.71971	FALSE	4515	mature T cell proliferation 1 [Source:HGNC Symbol;Acc:HGNC:7423]	protein_coding	38.73
SST	BD	ENSG00000214837	LINC01347	0.306587	0.524913	0.570576	0.569438	0.968941	-5.10373	FALSE		long intergenic non-protein coding RNA 1347 [Source:HGNC Symbol;Acc:HGNC:50566]	transcribed_unprocessed_pseudogene	47.09
SST	BD	ENSG00000214842	RAD51AP2	-2.70872	0.260845	0.238074	0.812262	0.989416	-5.14893	FALSE	729475	RAD51 associated protein 2 [Source:HGNC Symbol;Acc:HGNC:34417]	protein_coding	34.43
SST	BD	ENSG00000214851	LINC00612	-1.36818	0.648184	0.520321	0.603873	0.972655	-5.05742	FALSE	253128	long intergenic non-protein coding RNA 612 [Source:HGNC Symbol;Acc:HGNC:28621]	lncRNA	39.76
SST	BD	ENSG00000214866	DCDC2C	2.69655	-0.300395	-0.678167	0.499074	0.960171	-5.72957	FALSE	728597	doublecortin domain containing 2C [Source:HGNC Symbol;Acc:HGNC:32696]	protein_coding	44.56
SST	BD	ENSG00000214870	LINC02981	4.66006	0.116451	0.343538	0.731842	0.983651	-6.06371	FALSE		long intergenic non-protein coding RNA 2981 [Source:HGNC Symbol;Acc:HGNC:56055]	lncRNA	42.16
SST	BD	ENSG00000214872	SMTNL1	-0.979298	-1.20598	-0.972836	0.332745	0.932478	-4.83976	FALSE	219537	smoothelin like 1 [Source:HGNC Symbol;Acc:HGNC:32394]	protein_coding	51.95
SST	BD	ENSG00000214883		-3.25716	-0.678405	-0.611684	0.541995	0.967774	-5.03869	FALSE		DEAH (Asp-Glu-Ala-His) box polypeptide 9 (DHX9) pseudogene	unprocessed_pseudogene	37.93
SST	BD	ENSG00000214891	TRIM64C	-3.91651	-0.513318	-0.505861	0.613955	0.973671	-5.08264	FALSE	646754	tripartite motif containing 64C [Source:HGNC Symbol;Acc:HGNC:37148]	protein_coding	38.21
SST	BD	ENSG00000214894	LINC00243	-0.238001	-1.90153	-2.1204	0.036194	0.76843	-3.62592	FALSE	401247	long intergenic non-protein coding RNA 243 [Source:HGNC Symbol;Acc:HGNC:30956]	lncRNA	46.95
SST	BD	ENSG00000214900	LINC01588	4.95313	-0.057282	-0.200792	0.841227	0.991905	-6.1884	FALSE	196913	long intergenic non-protein coding RNA 1588 [Source:HGNC Symbol;Acc:HGNC:27503]	lncRNA	45.21
SST	BD	ENSG00000214900	LINC01588	4.95313	-0.057282	-0.200792	0.841227	0.991905	-6.1884	FALSE	283551	long intergenic non-protein coding RNA 1588 [Source:HGNC Symbol;Acc:HGNC:27503]	lncRNA	45.21
SST	BD	ENSG00000214922	HLA-F-AS1	-0.930367	-1.12308	-0.936055	0.351272	0.933585	-4.86651	FALSE	285830	HLA-F antisense RNA 1 [Source:HGNC Symbol;Acc:HGNC:26645]	lncRNA	45.94
SST	BD	ENSG00000214941	ZSWIM7	2.81237	-0.0799947	-0.116112	0.907773	0.995129	-5.49137	FALSE	125150	zinc finger SWIM-type containing 7 [Source:HGNC Symbol;Acc:HGNC:26993]	protein_coding	44.09
SST	BD	ENSG00000214942		1.33344	1.24009	1.70228	0.0914948	0.858926	-4.31901	FALSE	102724637	novel transcript	lncRNA	35.33
SST	BD	ENSG00000214944	ARHGEF28	5.90843	0.00247662	0.0114355	0.990896	0.999253	-6.58636	FALSE	64283	Rho guanine nucleotide exchange factor 28 [Source:HGNC Symbol;Acc:HGNC:30322]	protein_coding	39.36
SST	BD	ENSG00000214954	LRRC69	2.69025	-0.410012	-0.770937	0.442378	0.954949	-5.46585	FALSE	100130742	leucine rich repeat containing 69 [Source:HGNC Symbol;Acc:HGNC:34303]	protein_coding	36.91
SST	BD	ENSG00000214960	CRPPA	6.10076	0.157927	0.707039	0.481021	0.95851	-6.36452	FALSE	729920	CDP-L-ribitol pyrophosphorylase A [Source:HGNC Symbol;Acc:HGNC:37276]	protein_coding	36.76
SST	BD	ENSG00000214978	GSG1L2	-3.44341	-2.49542	-2.53541	0.0126202	0.688259	-3.02873	FALSE	644070	GSG1 like 2 [Source:HGNC Symbol;Acc:HGNC:51826]	protein_coding	46.03
SST	BD	ENSG00000214992	AKAP17BP	-3.51291	-0.347859	-0.335944	0.737546	0.983651	-5.12886	FALSE		A-kinase anchoring protein 17B, pseudogene [Source:HGNC Symbol;Acc:HGNC:38514]	unprocessed_pseudogene	40.66
SST	BD	ENSG00000215009	ACSM4	0.613154	1.17111	1.09336	0.276598	0.919121	-4.80106	FALSE	341392	acyl-CoA synthetase medium chain family member 4 [Source:HGNC Symbol;Acc:HGNC:32016]	protein_coding	40.49
SST	BD	ENSG00000215012	RTL10	2.88153	-0.690313	-0.965048	0.336613	0.932478	-5.09538	FALSE	79680	retrotransposon Gag like 10 [Source:HGNC Symbol;Acc:HGNC:26112]	protein_coding	55.11
SST	BD	ENSG00000215018	COL28A1	4.85116	0.252303	0.795416	0.428065	0.951312	-5.87504	FALSE	340267	collagen type XXVIII alpha 1 chain [Source:HGNC Symbol;Acc:HGNC:22442]	protein_coding	38.55
SST	BD	ENSG00000215021	PHB2	2.9199	-0.27532	-0.361355	0.718519	0.98199	-5.42101	FALSE	11331	prohibitin 2 [Source:HGNC Symbol;Acc:HGNC:30306]	protein_coding	53.14
SST	BD	ENSG00000215022		-2.55207	1.59905	1.36871	0.173848	0.889802	-4.52821	FALSE	100130357	novel transcript, antisense to PHACTR1	lncRNA	46.94
SST	BD	ENSG00000215039	CD27-AS1	1.56324	-1.73238	-1.78558	0.076891	0.839042	-4.10347	FALSE	678655	CD27 antisense RNA 1 [Source:HGNC Symbol;Acc:HGNC:43896]	lncRNA	49.54
SST	BD	ENSG00000215041	NEURL4	4.25876	0.428838	0.950494	0.343921	0.932478	-5.55377	FALSE	84461	neuralized E3 ubiquitin protein ligase 4 [Source:HGNC Symbol;Acc:HGNC:34410]	protein_coding	57.23
SST	BD	ENSG00000215045	GRID2IP	1.38035	0.336349	0.361852	0.718149	0.98199	-5.23106	FALSE	392862	Grid2 interacting protein [Source:HGNC Symbol;Acc:HGNC:18464]	protein_coding	54.45
SST	BD	ENSG00000215067	ALOX12-AS1	1.28448	-0.257002	-0.266471	0.79037	0.989267	-5.24882	FALSE	100506713	ALOX12 antisense RNA 1 [Source:HGNC Symbol;Acc:HGNC:51342]	lncRNA	43.31
SST	BD	ENSG00000215068	ANXA2R-AS1	-3.0383	-0.288428	-0.258167	0.796755	0.989267	-5.13636	FALSE	153684	ANXA2R antisense RNA 1 [Source:HGNC Symbol;Acc:HGNC:27208]	lncRNA	42.98
SST	BD	ENSG00000215105	TTC3P1	3.40037	0.538832	0.969388	0.334454	0.932478	-5.21089	FALSE		tetratricopeptide repeat domain 3 pseudogene 1 [Source:HGNC Symbol;Acc:HGNC:23318]	processed_pseudogene	40.31
SST	BD	ENSG00000215110	UGT2B25P	-3.42544	-0.818581	-0.792545	0.42973	0.951489	-4.95341	FALSE		UDP glucuronosyltransferase family 2 member B25, pseudogene [Source:HGNC Symbol;Acc:HGNC:12549]	processed_pseudogene	32.6
SST	BD	ENSG00000215114	UBXN2B	5.37813	0.139651	0.530127	0.59708	0.971333	-6.13369	FALSE	137886	UBX domain protein 2B [Source:HGNC Symbol;Acc:HGNC:27035]	protein_coding	37.95
SST	BD	ENSG00000215126	CBWD6	-0.966449	-2.17921	-2.04814	0.0429004	0.768763	-3.75138	FALSE	644019	COBW domain containing 6 [Source:HGNC Symbol;Acc:HGNC:31978]	protein_coding	36.14
SST	BD	ENSG00000215146		2.66234	0.579292	0.72088	0.472495	0.956091	-5.22676	FALSE		zinc finger protein pseudogene	transcribed_unprocessed_pseudogene	34.24
SST	BD	ENSG00000215154		1.50343	-0.073143	-0.0749343	0.940402	0.997467	-5.2678	FALSE		potassium channel tetramerisation domain containing 5 (KCTD5) pseudogene	transcribed_unprocessed_pseudogene	55.64
SST	BD	ENSG00000215156		-0.232668	-0.536065	-0.434744	0.66459	0.977243	-5.088	FALSE		POM121-like protein 1 pseudogene	processed_pseudogene	60.14
SST	BD	ENSG00000215158	GUSBP18	4.8402	0.792113	2.10541	0.0375055	0.768763	-3.98341	FALSE		GUSB pseudogene 18 [Source:HGNC Symbol;Acc:HGNC:55770]	transcribed_unprocessed_pseudogene	41.37
SST	BD	ENSG00000215159		0.628423	-0.489981	-0.458458	0.647518	0.976375	-5.14008	FALSE
SST	BD	ENSG00000215162	LINC00269	-1.8292	1.39751	1.47797	0.14224	0.880869	-4.45109	FALSE	100996279	long intergenic non-protein coding RNA 269 [Source:HGNC Symbol;Acc:HGNC:26586]	lncRNA	49.37
SST	BD	ENSG00000215174	NLRP2B	-3.73409	-0.64418	-0.564956	0.573241	0.968941	-5.06156	FALSE	286430	NLR family pyrin domain containing 2B [Source:HGNC Symbol;Acc:HGNC:29887]	protein_coding	50.59
SST	BD	ENSG00000215182	MUC5AC	0.0272682	-0.347175	-0.39242	0.695499	0.979514	-5.28435	FALSE	4586	mucin 5AC, oligomeric mucus/gel-forming [Source:HGNC Symbol;Acc:HGNC:7515]	protein_coding	61.79
SST	BD	ENSG00000215190	LINC00680	-0.673496	-2.3011	-1.93894	0.0550415	0.792887	-3.90419	FALSE		long intergenic non-protein coding RNA 680 [Source:HGNC Symbol;Acc:HGNC:44417]	transcribed_unprocessed_pseudogene	44.07
SST	BD	ENSG00000215193	PEX26	4.52636	0.0515659	0.139161	0.889574	0.993126	-5.97638	FALSE	55670	peroxisomal biogenesis factor 26 [Source:HGNC Symbol;Acc:HGNC:22965]	protein_coding	46.82
SST	BD	ENSG00000215196	BASP1-AS1	1.76498	-1.025	-1.29166	0.199151	0.891486	-4.71315	FALSE		BASP1 antisense RNA 1 [Source:HGNC Symbol;Acc:HGNC:26609]	lncRNA	43.91
SST	BD	ENSG00000215203	GRXCR1	1.62902	0.620056	1.07566	0.284406	0.920599	-5.19878	FALSE	389207	glutaredoxin and cysteine rich domain containing 1 [Source:HGNC Symbol;Acc:HGNC:31673]	protein_coding	37.45
SST	BD	ENSG00000215217	C5orf49	1.91492	-0.576545	-0.513376	0.608706	0.97312	-5.18645	FALSE	134121	chromosome 5 open reading frame 49 [Source:HGNC Symbol;Acc:HGNC:27028]	protein_coding	44.43
SST	BD	ENSG00000215218	UBE2QL1	6.02247	-0.00151565	-0.00717883	0.994285	0.999704	-6.54428	FALSE	134111	ubiquitin conjugating enzyme E2 Q family like 1 [Source:HGNC Symbol;Acc:HGNC:37269]	protein_coding	47.07
SST	BD	ENSG00000215231	LINC01020	-0.891854	-0.748194	-0.72172	0.471981	0.956091	-5.0449	FALSE		long intergenic non-protein coding RNA 1020 [Source:HGNC Symbol;Acc:HGNC:27968]	lncRNA	40.21
SST	BD	ENSG00000215241	LINC02449	1.0307	1.2681	1.2129	0.227736	0.904165	-4.70565	FALSE	101927905	long intergenic non-protein coding RNA 2449 [Source:HGNC Symbol;Acc:HGNC:53381]	lncRNA	52.88
SST	BD	ENSG00000215244	LINC02649	2.81948	-0.0287336	-0.0472542	0.962395	0.998251	-5.64244	FALSE	399715	long intergenic non-protein coding RNA 2649 [Source:HGNC Symbol;Acc:HGNC:54134]	lncRNA	44.21
SST	BD	ENSG00000215246	LINC02982	-3.70592	0.421724	0.42119	0.674429	0.977618	-5.10691	FALSE	100506688	long intergenic non-protein coding RNA 2982 [Source:HGNC Symbol;Acc:HGNC:56056]	lncRNA	50.39
SST	BD	ENSG00000215251	FASTKD5	-0.495444	-1.04177	-0.851995	0.396047	0.944568	-4.91245	FALSE	60493	FAST kinase domains 5 [Source:HGNC Symbol;Acc:HGNC:25790]	protein_coding	44.47
SST	BD	ENSG00000215252	GOLGA8B	5.62703	0.0721224	0.295826	0.767914	0.987115	-6.32123	FALSE	440270	golgin A8 family member B [Source:HGNC Symbol;Acc:HGNC:31973]	protein_coding	47.06
SST	BD	ENSG00000215256	DHRS4-AS1	1.30387	0.738258	0.742148	0.459561	0.955728	-5.0811	FALSE	55449	DHRS4 antisense RNA 1 [Source:HGNC Symbol;Acc:HGNC:23175]	lncRNA	44.12
SST	BD	ENSG00000215262	KCNU1	3.29866	-0.113782	-0.259237	0.795931	0.989267	-5.91258	FALSE	157855	potassium calcium-activated channel subfamily U member 1 [Source:HGNC Symbol;Acc:HGNC:18867]	protein_coding	38.1
SST	BD	ENSG00000215267	AKR1C7P	-1.86002	1.13612	1.0138	0.312877	0.927502	-4.81996	FALSE		aldo-keto reductase family 1 member C7, pseudogene [Source:HGNC Symbol;Acc:HGNC:44681]	transcribed_unprocessed_pseudogene	39.24
SST	BD	ENSG00000215271		0.842453	-1.34127	-1.34577	0.181113	0.889802	-4.58603	FALSE
SST	BD	ENSG00000215274	GAGE10	-2.83143	0.356915	0.31306	0.754821	0.985416	-5.13631	FALSE	102724473	G antigen 10 [Source:HGNC Symbol;Acc:HGNC:30968]	protein_coding	44.47
SST	BD	ENSG00000215277	RNF212B	2.04827	0.182842	0.233036	0.816162	0.989997	-5.39309	FALSE	100507650	ring finger protein 212B [Source:HGNC Symbol;Acc:HGNC:20438]	protein_coding	41.14
SST	BD	ENSG00000215296	TMCO5B	-3.52549	-0.908233	-0.872011	0.38508	0.941724	-4.90789	FALSE		transmembrane and coiled-coil domains 5B (pseudogene) [Source:HGNC Symbol;Acc:HGNC:34243]	transcribed_unitary_pseudogene	41.43
SST	BD	ENSG00000215301	DDX3X	5.80722	-0.220866	-1.0225	0.308763	0.927502	-5.97429	FALSE	1654	DEAD-box helicase 3 X-linked [Source:HGNC Symbol;Acc:HGNC:2745]	protein_coding	42.68
SST	BD	ENSG00000215302	WHAMMP4	-0.537914	2.66146	2.27645	0.0247322	0.743122	-3.42589	FALSE		WHAMM pseudogene 4 [Source:HGNC Symbol;Acc:HGNC:55700]	transcribed_unprocessed_pseudogene	40.27
SST	BD	ENSG00000215305	VPS16	3.80873	-0.334538	-0.670488	0.503936	0.960948	-5.54915	FALSE	64601	VPS16 core subunit of CORVET and HOPS complexes [Source:HGNC Symbol;Acc:HGNC:14584]	protein_coding	48.8
SST	BD	ENSG00000215356	ZNF705B	-3.84382	-1.19011	-1.17963	0.240662	0.909125	-4.69472	FALSE	100132396	zinc finger protein 705B [Source:HGNC Symbol;Acc:HGNC:32284]	protein_coding	38.86
SST	BD	ENSG00000215367	TMED11P	1.48767	-1.47837	-1.5502	0.123934	0.878995	-4.39373	FALSE	100379220	transmembrane p24 trafficking protein 11, pseudogene [Source:HGNC Symbol;Acc:HGNC:35401]	transcribed_unitary_pseudogene	43.48
SST	BD	ENSG00000215372	ZNF705G	-1.24365	-1.29155	-1.40073	0.164077	0.886031	-4.55005	FALSE	100131980	zinc finger protein 705G [Source:HGNC Symbol;Acc:HGNC:37134]	protein_coding	39.05
SST	BD	ENSG00000215372	ZNF705G	-1.24365	-1.29155	-1.40073	0.164077	0.886031	-4.55005	FALSE	124900627	zinc finger protein 705G [Source:HGNC Symbol;Acc:HGNC:37134]	protein_coding	39.05
SST	BD	ENSG00000215374	FAM66B	4.37357	0.332219	0.769373	0.443302	0.954949	-5.66233	FALSE		family with sequence similarity 66 member B [Source:HGNC Symbol;Acc:HGNC:28890]	lncRNA	42.18
SST	BD	ENSG00000215375	MYL5	-0.0332847	-0.581454	-0.479134	0.632784	0.974601	-5.108	FALSE	4636	myosin light chain 5 [Source:HGNC Symbol;Acc:HGNC:7586]	protein_coding	65.53
SST	BD	ENSG00000215386	MIR99AHG	7.423	0.174916	1.37473	0.171979	0.889802	-6.32365	FALSE	388815	mir-99a-let-7c cluster host gene [Source:HGNC Symbol;Acc:HGNC:1274]	lncRNA	35.51
SST	BD	ENSG00000215397	SCRT2	-3.68551	-0.917222	-0.838974	0.403283	0.946523	-4.92947	FALSE	85508	scratch family transcriptional repressor 2 [Source:HGNC Symbol;Acc:HGNC:15952]	protein_coding	56.68
SST	BD	ENSG00000215399	HMGB3P7	-2.45525	-0.773073	-0.6117	0.541984	0.967774	-5.0214	FALSE		high mobility group box 3 pseudogene 7 [Source:HGNC Symbol;Acc:HGNC:39299]	processed_pseudogene	43.21
SST	BD	ENSG00000215421	ZNF407	7.01402	0.0901909	0.575399	0.566183	0.968941	-6.80518	FALSE	55628	zinc finger protein 407 [Source:HGNC Symbol;Acc:HGNC:19904]	protein_coding	37.97
SST	BD	ENSG00000215424	MCM3AP-AS1	2.763	0.0810263	0.117812	0.906429	0.995079	-5.5475	FALSE	114044	MCM3AP antisense RNA 1 [Source:HGNC Symbol;Acc:HGNC:16417]	lncRNA	46.51
SST	BD	ENSG00000215440	NPEPL1	-0.0587759	-1.08184	-0.977542	0.330421	0.932478	-4.87277	FALSE	79716	aminopeptidase like 1 [Source:HGNC Symbol;Acc:HGNC:16244]	protein_coding	56.79
SST	BD	ENSG00000215452	ZNF663P	0.703518	1.63617	1.5645	0.120541	0.878995	-4.35586	FALSE		zinc finger protein 663, pseudogene [Source:HGNC Symbol;Acc:HGNC:25342]	transcribed_unitary_pseudogene	41.57
SST	BD	ENSG00000215458	AATBC	0.0254989	0.0604111	0.0511234	0.959319	0.99825	-5.18098	FALSE	284837	apoptosis associated transcript in bladder cancer [Source:HGNC Symbol;Acc:HGNC:51526]	lncRNA	60.18
SST	BD	ENSG00000215474	SKOR2	0.100452	0.757087	1.06928	0.287258	0.920599	-5.02433	FALSE	652991	SKI family transcriptional corepressor 2 [Source:HGNC Symbol;Acc:HGNC:32695]	protein_coding	40.84
SST	BD	ENSG00000215475	SIAH3	6.49618	0.289837	1.64098	0.103626	0.866454	-5.41099	FALSE	283514	siah E3 ubiquitin protein ligase family member 3 [Source:HGNC Symbol;Acc:HGNC:30553]	protein_coding	44.65
SST	BD	ENSG00000215478	CES5AP1	2.92946	-0.390454	-0.576009	0.565772	0.968941	-5.40544	FALSE		carboxylesterase 5A pseudogene 1 [Source:HGNC Symbol;Acc:HGNC:38516]	transcribed_unprocessed_pseudogene	45
SST	BD	ENSG00000215481	BCRP3	-2.27885	0.744805	0.646981	0.518977	0.964343	-5.01866	FALSE		BCR pseudogene 3 [Source:HGNC Symbol;Acc:HGNC:1016]	lncRNA	51.73
SST	BD	ENSG00000215483	LINC00598	4.91614	0.157796	0.371276	0.71139	0.981609	-6.2048	FALSE	400123	long intergenic non-protein coding RNA 598 [Source:HGNC Symbol;Acc:HGNC:42770]	lncRNA	43
SST	BD	ENSG00000215483	LINC00598	4.91614	0.157796	0.371276	0.71139	0.981609	-6.2048	FALSE	646982	long intergenic non-protein coding RNA 598 [Source:HGNC Symbol;Acc:HGNC:42770]	lncRNA	43
SST	BD	ENSG00000215492	HNRNPA1P7	-1.68053	-0.284796	-0.312839	0.754989	0.985416	-5.11127	FALSE		heterogeneous nuclear ribonucleoprotein A1 pseudogene 7 [Source:HGNC Symbol;Acc:HGNC:31015]	processed_pseudogene	47.35
SST	BD	ENSG00000215493		-2.85946	-0.246192	-0.210334	0.833792	0.991611	-5.14817	FALSE		kelch-like 12 (Drosophila) (KLH12) pseudogene	processed_pseudogene	48.09
SST	BD	ENSG00000215506	TPTE2P4	-3.1452	0.00483123	0.00495249	0.996057	0.999704	-5.17514	FALSE		transmembrane phosphoinositide 3-phosphatase and tensin homolog 2 pseudogene 4 [Source:HGNC Symbol;Acc:HGNC:38077]	unprocessed_pseudogene	38.47
SST	BD	ENSG00000215512		-1.27529	0.0121947	0.0132714	0.989435	0.998815	-5.26769	FALSE		ankyrin repeat domain 30A (ANKRD30A) pseudogene	transcribed_unprocessed_pseudogene	37.52
SST	BD	ENSG00000215529	EFCAB8	1.48637	1.4589	2.29572	0.0235656	0.739792	-3.38525	FALSE	388795	EF-hand calcium binding domain 8 [Source:HGNC Symbol;Acc:HGNC:34532]	protein_coding	46.95
SST	BD	ENSG00000215548	FRG1JP	-0.532206	1.45154	1.43177	0.155012	0.880869	-4.484	FALSE		FSHD region gene 1 family member J, pseudogene [Source:HGNC Symbol;Acc:HGNC:51768]	unprocessed_pseudogene	36.09
SST	BD	ENSG00000215559	ANKRD20A11P	4.31885	-0.632841	-1.11066	0.269311	0.915046	-5.31699	FALSE		ankyrin repeat domain 20 family member A11, pseudogene [Source:HGNC Symbol;Acc:HGNC:42024]	transcribed_unprocessed_pseudogene	37
SST	BD	ENSG00000215568	GAB4	0.429451	0.865437	1.08914	0.278444	0.920599	-4.95706	FALSE	128954	GRB2 associated binding protein family member 4 [Source:HGNC Symbol;Acc:HGNC:18325]	protein_coding	45.23
SST	BD	ENSG00000215580	BCORP1	-0.697853	-0.375961	-0.41255	0.68073	0.977904	-5.16278	FALSE		BCL6 corepressor pseudogene 1 [Source:HGNC Symbol;Acc:HGNC:23953]	transcribed_unprocessed_pseudogene	40.55
SST	BD	ENSG00000215604	ZNF962P	-3.87142	-0.463414	-0.437744	0.662421	0.976788	-5.10437	FALSE		zinc finger protein 962, pseudogene [Source:HGNC Symbol;Acc:HGNC:39250]	unprocessed_pseudogene	34.16
SST	BD	ENSG00000215612	HMX1	-2.21881	-1.42922	-1.23369	0.219918	0.899236	-4.64729	FALSE	3166	H6 family homeobox 1 [Source:HGNC Symbol;Acc:HGNC:5017]	protein_coding	59.37
SST	BD	ENSG00000215630	GUSBP9	-3.58241	-0.533129	-0.491051	0.624358	0.973988	-5.0899	FALSE		GUSB pseudogene 9 [Source:HGNC Symbol;Acc:HGNC:42323]	unprocessed_pseudogene	50.96
SST	BD	ENSG00000215704	CELA2B	1.79393	0.229595	0.259541	0.795698	0.989267	-5.3586	FALSE	51032	chymotrypsin like elastase 2B [Source:HGNC Symbol;Acc:HGNC:29995]	protein_coding	48.76
SST	BD	ENSG00000215712	TMEM242	4.3477	-0.0741328	-0.195646	0.845244	0.991905	-5.89732	FALSE	729515	transmembrane protein 242 [Source:HGNC Symbol;Acc:HGNC:17206]	protein_coding	43.27
SST	BD	ENSG00000215717	TMEM167B	0.367799	2.24003	2.0989	0.0380878	0.768763	-3.66986	FALSE	56900	transmembrane protein 167B [Source:HGNC Symbol;Acc:HGNC:30187]	protein_coding	41.99
SST	BD	ENSG00000215765		-1.96271	-1.33529	-1.32523	0.187809	0.889802	-4.58083	FALSE		novel transcript	lncRNA	47.06
SST	BD	ENSG00000215769	ARHGAP27P1-BPTFP1-KPNA2P3	5.09723	0.195917	0.615772	0.539302	0.967774	-6.02155	FALSE	109286553	ARHGAP27P1-BPTFP1-KPNA2P3 readthrough, transcribed pseudogene [Source:HGNC Symbol;Acc:HGNC:52873]	lncRNA	47.76
SST	BD	ENSG00000215788	TNFRSF25	1.78372	0.166437	0.190738	0.849079	0.991905	-5.36574	FALSE	8718	TNF receptor superfamily member 25 [Source:HGNC Symbol;Acc:HGNC:11910]	protein_coding	59.74
SST	BD	ENSG00000215790	SLC35E2A	2.54151	0.277857	0.279158	0.780642	0.988518	-5.3367	FALSE		solute carrier family 35 member E2A [Source:HGNC Symbol;Acc:HGNC:20863]	transcribed_unprocessed_pseudogene	54.19
SST	BD	ENSG00000215812	ZNF847P	-2.2913	-1.41928	-1.23018	0.221226	0.89991	-4.65208	FALSE		zinc finger protein 847, pseudogene [Source:HGNC Symbol;Acc:HGNC:34384]	unprocessed_pseudogene	40.29
SST	BD	ENSG00000215834	FMO9P	-2.6456	2.14915	1.92585	0.0566746	0.793876	-3.91917	FALSE		flavin containing dimethylaniline monoxygenase 9, pseudogene [Source:HGNC Symbol;Acc:HGNC:32210]	transcribed_unprocessed_pseudogene	35.76
SST	BD	ENSG00000215838		-3.5127	2.29353	2.16025	0.0328984	0.761129	-3.60541	FALSE	440700	carbonic anhydrase XIV (CA14) pseudogene	transcribed_processed_pseudogene	42.95
SST	BD	ENSG00000215845	TSTD1	-2.42046	0.528502	0.452607	0.651713	0.976399	-5.09007	FALSE	100131187	thiosulfate sulfurtransferase like domain containing 1 [Source:HGNC Symbol;Acc:HGNC:35410]	protein_coding	60.06
SST	BD	ENSG00000215859	PDZK1P1	1.34143	0.56236	0.546287	0.585962	0.969581	-5.12407	FALSE		PDZ domain containing 1 pseudogene 1 [Source:HGNC Symbol;Acc:HGNC:31974]	transcribed_unprocessed_pseudogene	42.12
SST	BD	ENSG00000215861		3.3936	0.54381	0.971632	0.333341	0.932478	-5.21299	FALSE		phosphodiesterase 4D interacting protein (myomegalin) (PDE4DIP) pseudogene	transcribed_unprocessed_pseudogene	40.7
SST	BD	ENSG00000215864	NBPF7P	-3.96429	-1.94796	-1.94884	0.0538318	0.791931	-3.88953	FALSE		NBPF member 7, pseudogene [Source:HGNC Symbol;Acc:HGNC:31989]	unprocessed_pseudogene	45.45
SST	BD	ENSG00000215866	LINC01356	-0.731717	1.41348	1.52193	0.130865	0.878995	-4.42717	FALSE	100996702	long intergenic non-protein coding RNA 1356 [Source:HGNC Symbol;Acc:HGNC:50587]	lncRNA	46.13
SST	BD	ENSG00000215869		2.44699	0.376361	0.637325	0.525222	0.966293	-5.59727	FALSE	100129138	THAP domain containing, apoptosis associated protein 3 (THAP3) pseudogene	transcribed_processed_pseudogene	35.96
SST	BD	ENSG00000215875	ST13P20	-3.35023	1.17747	1.03563	0.302623	0.926597	-4.80329	FALSE		ST13, Hsp70 interacting protein pseudogene 20 [Source:HGNC Symbol;Acc:HGNC:38863]	processed_pseudogene	48.04
SST	BD	ENSG00000215883	CYB5RL	-0.929492	-3.26353	-2.971	0.00363768	0.534934	-2.24321	FALSE	606495	cytochrome b5 reductase like [Source:HGNC Symbol;Acc:HGNC:32220]	protein_coding	48.99
SST	BD	ENSG00000215906	LACTBL1	-3.57	-1.54867	-1.49846	0.136847	0.879882	-4.40648	FALSE	646262	lactamase beta like 1 [Source:HGNC Symbol;Acc:HGNC:35445]	protein_coding	49.49
SST	BD	ENSG00000215908	CROCCP2	5.82994	0.581444	2.42796	0.0167873	0.707432	-3.6325	FALSE		CROCC pseudogene 2 [Source:HGNC Symbol;Acc:HGNC:28170]	transcribed_unprocessed_pseudogene	52.24
SST	BD	ENSG00000215910	C1orf167	-2.97876	-0.956825	-0.925084	0.356924	0.934227	-4.88577	FALSE	284498	chromosome 1 open reading frame 167 [Source:HGNC Symbol;Acc:HGNC:25262]	protein_coding	55.19
SST	BD	ENSG00000215912	TTC34	2.33192	-0.463018	-0.601362	0.548822	0.968053	-5.3153	FALSE	100287898	tetratricopeptide repeat domain 34 [Source:HGNC Symbol;Acc:HGNC:34297]	protein_coding	59.57
SST	BD	ENSG00000215915	ATAD3C	-2.2606	-0.784518	-0.673221	0.502203	0.960898	-5.00672	FALSE	219293	ATPase family AAA domain containing 3C [Source:HGNC Symbol;Acc:HGNC:32151]	protein_coding	56.97
SST	BD	ENSG00000216560	LINC00955	-2.47376	-2.94974	-3.07418	0.00265555	0.515453	-2.03004	FALSE		long intergenic non-protein coding RNA 955 [Source:HGNC Symbol;Acc:HGNC:26644]	lncRNA	49.35
SST	BD	ENSG00000216588	IGSF23	-3.44033	-0.0972864	-0.0907647	0.927843	0.996321	-5.16184	FALSE	147710	immunoglobulin superfamily member 23 [Source:HGNC Symbol;Acc:HGNC:40040]	protein_coding	48.22
SST	BD	ENSG00000216775		-2.64432	-1.0547	-0.902983	0.368486	0.937141	-4.88274	FALSE		heterogeneous nuclear ribonucleoprotein A/B (HNRNPAB) pseudogene	transcribed_unprocessed_pseudogene	46.36
SST	BD	ENSG00000216809		-3.44784	-0.0494731	-0.0442956	0.964748	0.998251	-5.16924	FALSE		DEAD/H (Asp-Glu-Ala-Asp/His) box polypeptide 24 (DDX24) pseudogene	processed_pseudogene	44.93
SST	BD	ENSG00000216863	LY86-AS1	5.1241	0.0839016	0.26137	0.794291	0.989267	-6.18674	FALSE	285780	LY86 antisense RNA 1 [Source:HGNC Symbol;Acc:HGNC:26593]	lncRNA	41.2
SST	BD	ENSG00000216937	CCDC7	7.04591	-0.121312	-0.832836	0.406722	0.948139	-6.67743	FALSE	79741	coiled-coil domain containing 7 [Source:HGNC Symbol;Acc:HGNC:26533]	protein_coding	37.33
SST	BD	ENSG00000216998	CYP2AC1P	-3.52229	0.0397596	0.0381174	0.969662	0.998319	-5.17014	FALSE		cytochrome P450 family 2 subfamily AC member 1, pseudogene [Source:HGNC Symbol;Acc:HGNC:39976]	unitary_pseudogene	39.12
SST	BD	ENSG00000217128	FNIP1	3.842	0.0191421	0.0445689	0.964531	0.998251	-5.83566	FALSE	96459	folliculin interacting protein 1 [Source:HGNC Symbol;Acc:HGNC:29418]	protein_coding	37.76
SST	BD	ENSG00000217228	GSTA12P	-2.87665	0.404582	0.411826	0.68126	0.978145	-5.10955	FALSE		glutathione S-transferase alpha 12, pseudogene [Source:HGNC Symbol;Acc:HGNC:49906]	unprocessed_pseudogene	41.89
SST	BD	ENSG00000217236	SP9	-2.60463	-0.818084	-0.658972	0.511275	0.96288	-5.00398	FALSE	100131390	Sp9 transcription factor [Source:HGNC Symbol;Acc:HGNC:30690]	protein_coding	59.32
SST	BD	ENSG00000217442	SYCE3	-3.3153	-0.365444	-0.336687	0.736987	0.983651	-5.12797	FALSE	644186	synaptonemal complex central element protein 3 [Source:HGNC Symbol;Acc:HGNC:35245]	protein_coding	49.84
SST	BD	ENSG00000217455		-0.925038	0.317285	0.284019	0.776923	0.988518	-5.16022	FALSE		novel transcript	lncRNA	47.6
SST	BD	ENSG00000217576		-1.22624	-0.212046	-0.205848	0.837285	0.991905	-5.22129	FALSE		novel transcript	lncRNA	40.32
SST	BD	ENSG00000217648		-3.50974	-1.83154	-1.6455	0.102689	0.864702	-4.25109	FALSE		pseudogene similar to presenilin associated, rhomboid-like PARL	processed_pseudogene	45.61
SST	BD	ENSG00000217702		-2.56956	1.01427	0.868361	0.387066	0.942356	-4.90327	FALSE		novel transcript, antisense to BOLA3	lncRNA	46.99
SST	BD	ENSG00000217801		-1.73724	1.7607	1.53816	0.126848	0.878995	-4.368	FALSE		protein tyrosine phosphatase family pseudogene	transcribed_unprocessed_pseudogene	65.46
SST	BD	ENSG00000217929	SEPTIN14P6	-2.65638	1.2955	1.13229	0.259948	0.911911	-4.72164	FALSE		septin 14 pseudogene 6 [Source:HGNC Symbol;Acc:HGNC:51690]	transcribed_processed_pseudogene	41.62
SST	BD	ENSG00000217930	PAM16	-2.37029	-0.566113	-0.460836	0.645816	0.976024	-5.08131	FALSE	51025	presequence translocase associated motor 16 [Source:HGNC Symbol;Acc:HGNC:29679]	protein_coding	56.77
SST	BD	ENSG00000218018	RBM38-AS1	-2.23287	-0.478502	-0.413699	0.679891	0.977904	-5.11661	FALSE		RBM38 antisense RNA 1 [Source:HGNC Symbol;Acc:HGNC:40725]	lncRNA	53.13
SST	BD	ENSG00000218052	ADAMTS7P4	1.03173	-1.27115	-1.32341	0.188412	0.889802	-4.66823	FALSE		ADAMTS7 pseudogene 4 [Source:HGNC Symbol;Acc:HGNC:49410]	transcribed_unprocessed_pseudogene	61.76
SST	BD	ENSG00000218109	KIRREL3-AS3	-3.87836	2.13914	2.06335	0.0414065	0.768763	-3.73605	FALSE	283165	KIRREL3 antisense RNA 3 [Source:HGNC Symbol;Acc:HGNC:26855]	lncRNA	54.02
SST	BD	ENSG00000218226	TATDN2P2	-2.32227	0.64689	0.514614	0.607843	0.97312	-5.05689	FALSE		TatD DNase domain containing 2 pseudogene 2 [Source:HGNC Symbol;Acc:HGNC:39255]	processed_pseudogene	43.45
SST	BD	ENSG00000218233	NEPNP	-2.49921	-1.30952	-1.17847	0.241122	0.909125	-4.69617	FALSE		nephrocan, pseudogene [Source:HGNC Symbol;Acc:HGNC:33184]	unitary_pseudogene	36.21
SST	BD	ENSG00000218283	MORF4L1P1	0.659517	-1.68652	-1.93213	0.0558863	0.793694	-3.90703	FALSE		mortality factor 4 like 1 pseudogene 1 [Source:HGNC Symbol;Acc:HGNC:20400]	processed_pseudogene	43.74
SST	BD	ENSG00000218336	TENM3	9.57408	-0.113934	-1.31566	0.192578	0.890222	-8.31744	FALSE	55714	teneurin transmembrane protein 3 [Source:HGNC Symbol;Acc:HGNC:29944]	protein_coding	38.92
SST	BD	ENSG00000218357	LINC01644	-1.42134	-0.187918	-0.187561	0.851563	0.991905	-5.23091	FALSE	101927722	long intergenic non-protein coding RNA 1644 [Source:HGNC Symbol;Acc:HGNC:52431]	lncRNA	41.44
SST	BD	ENSG00000218416	GPC1-AS1	-1.29325	1.27301	1.06132	0.290844	0.921241	-4.77955	FALSE	100130449	GPC1 antisense RNA 1 [Source:HGNC Symbol;Acc:HGNC:56102]	lncRNA	65.68
SST	BD	ENSG00000218475	ACTG1P18	-0.0218297	1.75269	1.53543	0.127517	0.878995	-4.38672	FALSE		actin gamma 1 pseudogene 18 [Source:HGNC Symbol;Acc:HGNC:51498]	processed_pseudogene	51.88
SST	BD	ENSG00000218510	LINC00339	-3.2151	-1.03024	-0.926392	0.356247	0.934227	-4.87549	FALSE	29092	long intergenic non-protein coding RNA 339 [Source:HGNC Symbol;Acc:HGNC:25011]	lncRNA	47.63
SST	BD	ENSG00000218537	MIF-AS1	-1.15102	0.7523	0.597254	0.551551	0.968479	-5.02918	FALSE		MIF antisense RNA 1 [Source:HGNC Symbol;Acc:HGNC:27669]	lncRNA	59.69
SST	BD	ENSG00000218586		-3.94919	-1.28499	-1.23426	0.219707	0.899236	-4.64981	FALSE		Rho GTPase activating protein 5 (ARHGAP5) pseudogene	processed_pseudogene	36.94
SST	BD	ENSG00000218672	LINC03010	-3.06719	0.536538	0.46828	0.6405	0.975017	-5.08781	FALSE		long intergenic non-protein coding RNA 3010 [Source:HGNC Symbol;Acc:HGNC:56135]	lncRNA	53.43
SST	BD	ENSG00000218676	BRD7P4	-3.33865	-0.161858	-0.147337	0.883133	0.993126	-5.16781	FALSE		bromodomain containing 7 pseudogene 4 [Source:HGNC Symbol;Acc:HGNC:37630]	processed_pseudogene	43.17
SST	BD	ENSG00000218739	CEBPZOS	2.06154	-0.402773	-0.449769	0.653752	0.976399	-5.23164	FALSE	100505876	CEBPZ opposite strand [Source:HGNC Symbol;Acc:HGNC:49288]	protein_coding	38.06
SST	BD	ENSG00000218819	TDRD15	-2.33729	-0.852314	-0.75127	0.454076	0.955196	-4.97891	FALSE	100129278	tudor domain containing 15 [Source:HGNC Symbol;Acc:HGNC:45037]	protein_coding	35.06
SST	BD	ENSG00000218891	ZNF579	0.0790673	-1.66958	-1.44629	0.150908	0.880869	-4.46394	FALSE	163033	zinc finger protein 579 [Source:HGNC Symbol;Acc:HGNC:26646]	protein_coding	64.61
SST	BD	ENSG00000219061	TRIM51FP	-2.28105	-2.41659	-2.11994	0.0362338	0.76843	-3.65885	FALSE		tripartite motif-containing 51F, pseudogene [Source:HGNC Symbol;Acc:HGNC:43966]	unprocessed_pseudogene	37
SST	BD	ENSG00000219073	CELA3B	-3.56911	-0.588376	-0.581926	0.561794	0.968941	-5.05986	FALSE	23436	chymotrypsin like elastase 3B [Source:HGNC Symbol;Acc:HGNC:15945]	protein_coding	49.6
SST	BD	ENSG00000219085	NPM1P37	-3.73677	0.746202	0.691903	0.49044	0.959535	-5.00326	FALSE		nucleophosmin 1 pseudogene 37 [Source:HGNC Symbol;Acc:HGNC:45216]	processed_pseudogene	39.24
SST	BD	ENSG00000219410		-3.80235	-0.453619	-0.452769	0.651597	0.976399	-5.10456	FALSE		novel transcript	lncRNA	46.39
SST	BD	ENSG00000219430	MBL3P	-3.85514	1.62644	1.54563	0.125032	0.878995	-4.35782	FALSE		mannose-binding lectin family member 3, pseudogene [Source:HGNC Symbol;Acc:HGNC:2221]	unprocessed_pseudogene	51.55
SST	BD	ENSG00000219438	TAFA5	8.27969	0.166651	1.13158	0.26167	0.912532	-7.13575	FALSE	25817	TAFA chemokine like family member 5 [Source:HGNC Symbol;Acc:HGNC:21592]	protein_coding	54.36
SST	BD	ENSG00000219481	NBPF1	5.66606	0.0453477	0.177482	0.859453	0.992259	-6.38222	FALSE	55672	NBPF member 1 [Source:HGNC Symbol;Acc:HGNC:26088]	protein_coding	43.99
SST	BD	ENSG00000219545	UMAD1	-1.61469	0.801626	0.657184	0.51242	0.962897	-5.00493	FALSE	729852	UBAP1-MVB12-associated (UMA) domain containing 1 [Source:HGNC Symbol;Acc:HGNC:48955]	protein_coding	37.6
SST	BD	ENSG00000219565	ZPR1P1	-3.80176	0.00962388	0.00933526	0.992568	0.999253	-5.17332	FALSE		ZPR1 pseudogene 1 [Source:HGNC Symbol;Acc:HGNC:13052]	transcribed_processed_pseudogene	43.71
SST	BD	ENSG00000219626	FAM228B	5.40054	-0.130384	-0.489689	0.625318	0.974148	-6.16672	FALSE	375190	family with sequence similarity 228 member B [Source:HGNC Symbol;Acc:HGNC:24736]	protein_coding	43.18
SST	BD	ENSG00000219665	ZNF433-AS1	-3.05349	-0.0506224	-0.0421104	0.966486	0.998251	-5.15205	FALSE	101928464	ZNF433 and ZNF878 antisense RNA 1 [Source:HGNC Symbol;Acc:HGNC:53776]	lncRNA	44.43
SST	BD	ENSG00000220008	LINGO3	-3.75626	-0.444459	-0.396425	0.692551	0.979357	-5.12162	FALSE	645191	leucine rich repeat and Ig domain containing 3 [Source:HGNC Symbol;Acc:HGNC:21206]	protein_coding	59.31
SST	BD	ENSG00000220161	LINC02076	-3.35595	0.13584	0.125081	0.900685	0.99419	-5.16978	FALSE	400579	long intergenic non-protein coding RNA 2076 [Source:HGNC Symbol;Acc:HGNC:52924]	lncRNA	51.4
SST	BD	ENSG00000220201	ZGLP1	-2.24355	-0.343501	-0.274564	0.784161	0.988572	-5.12611	FALSE	100125288	zinc finger GATA like protein 1 [Source:HGNC Symbol;Acc:HGNC:37245]	protein_coding	55.51
SST	BD	ENSG00000220205	VAMP2	6.93115	-0.140653	-0.943371	0.347535	0.932495	-6.49625	FALSE	6844	vesicle associated membrane protein 2 [Source:HGNC Symbol;Acc:HGNC:12643]	protein_coding	58.14
SST	BD	ENSG00000220256		1.79765	-0.601998	-0.687834	0.492989	0.959535	-5.22454	FALSE		novel transcript	lncRNA	50.29
SST	BD	ENSG00000220291		-3.30866	0.608335	0.56301	0.574561	0.969182	-5.05613	FALSE		pseudogene similar to part of hormonally upregulated Neu-associated kinase HUNK	unprocessed_pseudogene	38.42
SST	BD	ENSG00000220323	H2BC19P	-3.9476	0.327017	0.321857	0.748165	0.985099	-5.14683	FALSE		H2B clustered histone 19, pseudogene [Source:HGNC Symbol;Acc:HGNC:20517]	transcribed_unprocessed_pseudogene	63.29
SST	BD	ENSG00000220377	GSTA8P	-2.4711	1.06003	0.982519	0.327976	0.932213	-4.85335	FALSE		glutathione S-transferase alpha 8, pseudogene [Source:HGNC Symbol;Acc:HGNC:49903]	unprocessed_pseudogene	38.12
SST	BD	ENSG00000220563	PKMP3	-3.80416	-0.729148	-0.68887	0.492339	0.959535	-5.00604	FALSE		pyruvate kinase M1/2 pseudogene 3 [Source:HGNC Symbol;Acc:HGNC:44245]	transcribed_processed_pseudogene	49.23
SST	BD	ENSG00000220575	HTR5A-AS1	-2.95519	1.91737	1.65	0.101763	0.864292	-4.24554	FALSE	100128264	HTR5A antisense RNA 1 [Source:HGNC Symbol;Acc:HGNC:48956]	lncRNA	46.87
SST	BD	ENSG00000220586	TUBBP9	1.40546	0.778948	1.11523	0.267155	0.914921	-5.00706	FALSE		tubulin beta class I pseudogene 9 [Source:HGNC Symbol;Acc:HGNC:42178]	transcribed_processed_pseudogene	42.38
SST	BD	ENSG00000220744	RPL5P18	-3.46494	0.304434	0.271217	0.786727	0.989049	-5.14345	FALSE		ribosomal protein L5 pseudogene 18 [Source:HGNC Symbol;Acc:HGNC:36640]	processed_pseudogene	40.52
SST	BD	ENSG00000220785	MTMR9LP	0.107341	-0.902463	-0.763269	0.446918	0.954949	-4.97917	FALSE		myotubularin related protein 9 like, pseudogene [Source:HGNC Symbol;Acc:HGNC:27920]	transcribed_unprocessed_pseudogene	52.6
SST	BD	ENSG00000220804	LINC01881	4.96719	0.114961	0.346518	0.729608	0.983305	-6.08927	FALSE		long intergenic non-protein coding RNA 1881 [Source:HGNC Symbol;Acc:HGNC:52700]	transcribed_unprocessed_pseudogene	39.1
SST	BD	ENSG00000220948	TRIM51G	-3.54902	-2.1206	-2.17256	0.031935	0.761129	-3.58252	FALSE	120824	tripartite motif-containing 51G [Source:HGNC Symbol;Acc:HGNC:43972]	protein_coding	35.91
SST	BD	ENSG00000221040		-1.49922	-0.435155	-0.361761	0.718216	0.98199	-5.12393	FALSE	124904669	Small nucleolar RNA U3 [Source:RFAM;Acc:RF00012]	snoRNA	48.15
SST	BD	ENSG00000221813	OR6B1	-2.82976	-0.215348	-0.204313	0.838482	0.991905	-5.16685	FALSE	135946	olfactory receptor family 6 subfamily B member 1 [Source:HGNC Symbol;Acc:HGNC:8354]	protein_coding	39.79
SST	BD	ENSG00000221817	PPP3CB-AS1	-0.821587	1.16423	0.922443	0.358294	0.934227	-4.86949	FALSE	101929145	PPP3CB antisense RNA 1 (head to head) [Source:HGNC Symbol;Acc:HGNC:50750]	lncRNA	44.23
SST	BD	ENSG00000221818	EBF2	3.08229	-0.957998	-1.90355	0.0606349	0.804074	-4.42865	FALSE	64641	EBF transcription factor 2 [Source:HGNC Symbol;Acc:HGNC:19090]	protein_coding	42.02
SST	BD	ENSG00000221819	GAS8-AS1	-2.57963	1.70852	1.39663	0.165306	0.887997	-4.49815	FALSE	750	GAS8 antisense RNA 1 [Source:HGNC Symbol;Acc:HGNC:1197]	lncRNA	55.63
SST	BD	ENSG00000221823	PPP3R1	4.69756	-0.0329235	-0.105941	0.91582	0.995932	-6.03866	FALSE	5534	protein phosphatase 3 regulatory subunit B, alpha [Source:HGNC Symbol;Acc:HGNC:9317]	protein_coding	37.41
SST	BD	ENSG00000221826	PSG3	-0.710148	-0.172346	-0.160891	0.872471	0.992336	-5.17692	FALSE	5671	pregnancy specific beta-1-glycoprotein 3 [Source:HGNC Symbol;Acc:HGNC:9520]	protein_coding	43.63
SST	BD	ENSG00000221829	FANCG	0.152437	1.70863	1.39945	0.164459	0.886031	-4.50038	FALSE	2189	FA complementation group G [Source:HGNC Symbol;Acc:HGNC:3588]	protein_coding	53.23
SST	BD	ENSG00000221836	OR2A5	-3.41042	0.611688	0.567013	0.571847	0.968941	-5.0608	FALSE	393046	olfactory receptor family 2 subfamily A member 5 [Source:HGNC Symbol;Acc:HGNC:8232]	protein_coding	39.3
SST	BD	ENSG00000221838	AP4M1	-1.23474	0.0683774	0.0544543	0.956671	0.998154	-5.14957	FALSE	9179	adaptor related protein complex 4 subunit mu 1 [Source:HGNC Symbol;Acc:HGNC:574]	protein_coding	56.13
SST	BD	ENSG00000221843	C2orf16	3.21972	0.0826228	0.161992	0.871606	0.992336	-5.78722	FALSE	84226	chromosome 2 open reading frame 16 [Source:HGNC Symbol;Acc:HGNC:25275]	protein_coding	44.77
SST	BD	ENSG00000221858	OR2A12	-3.24367	1.88373	1.72444	0.0874051	0.855667	-4.16249	FALSE	346525	olfactory receptor family 2 subfamily A member 12 [Source:HGNC Symbol;Acc:HGNC:15082]	protein_coding	36.63
SST	BD	ENSG00000221866	PLXNA4	8.16167	0.147669	1.29216	0.200467	0.8922	-6.8871	FALSE	91584	plexin A4 [Source:HGNC Symbol;Acc:HGNC:9102]	protein_coding	46.94
SST	BD	ENSG00000221869	CEBPD	-3.81065	0.304675	0.279634	0.780278	0.988518	-5.15798	FALSE	1052	CCAAT enhancer binding protein delta [Source:HGNC Symbol;Acc:HGNC:1835]	protein_coding	65.97
SST	BD	ENSG00000221874	ZNF816-ZNF321P	-3.63355	-1.52281	-1.40896	0.161636	0.883797	-4.49384	FALSE	100529240	ZNF816-ZNF321P readthrough [Source:HGNC Symbol;Acc:HGNC:38879]	protein_coding	45.66
SST	BD	ENSG00000221878	PSG7	-1.50315	-1.50389	-1.30827	0.193478	0.890222	-4.58425	FALSE	5676	pregnancy specific beta-1-glycoprotein 7 [Source:HGNC Symbol;Acc:HGNC:9524]	protein_coding	45.37
SST	BD	ENSG00000221882	OR3A2	3.00211	-0.614449	-1.29196	0.199049	0.891486	-5.08322	FALSE	4995	olfactory receptor family 3 subfamily A member 2 [Source:HGNC Symbol;Acc:HGNC:8283]	protein_coding	41.7
SST	BD	ENSG00000221883	ARIH2OS	-3.92206	-0.802641	-0.74032	0.460666	0.955728	-4.9902	FALSE		ARIH2 opposite strand lncRNA [Source:HGNC Symbol;Acc:HGNC:34425]	lncRNA	55.37
SST	BD	ENSG00000221886	ZBED8	-0.45428	-1.72772	-1.41711	0.159244	0.883582	-4.48224	FALSE	63920	zinc finger BED-type containing 8 [Source:HGNC Symbol;Acc:HGNC:30804]	protein_coding	39.83
SST	BD	ENSG00000221887	HMSD	-2.6026	0.036091	0.0312485	0.975127	0.998487	-5.16435	FALSE	284293	histocompatibility minor serpin domain containing [Source:HGNC Symbol;Acc:HGNC:23037]	protein_coding	41.51
SST	BD	ENSG00000221890	NPTXR	7.37663	0.143948	1.0326	0.30403	0.927502	-6.62097	FALSE	23467	neuronal pentraxin receptor [Source:HGNC Symbol;Acc:HGNC:7954]	protein_coding	55.46
SST	BD	ENSG00000221909	FAM200A	1.52607	0.488949	0.460925	0.645752	0.976024	-5.20516	FALSE	221786	family with sequence similarity 200 member A [Source:HGNC Symbol;Acc:HGNC:25401]	protein_coding	44.01
SST	BD	ENSG00000221914	PPP2R2A	5.72291	-0.0349749	-0.155139	0.876993	0.992728	-6.44092	FALSE	5520	protein phosphatase 2 regulatory subunit Balpha [Source:HGNC Symbol;Acc:HGNC:9304]	protein_coding	37.6
SST	BD	ENSG00000221923	ZNF880	2.13258	0.740527	0.920548	0.359278	0.934227	-5.06625	FALSE	400713	zinc finger protein 880 [Source:HGNC Symbol;Acc:HGNC:37249]	protein_coding	41.86
SST	BD	ENSG00000221926	TRIM16	3.91727	0.525016	1.11261	0.268273	0.914921	-5.25069	FALSE	10626	tripartite motif containing 16 [Source:HGNC Symbol;Acc:HGNC:17241]	protein_coding	45.66
SST	BD	ENSG00000221944	TIGD1	-1.42092	0.341581	0.274733	0.784031	0.988572	-5.12952	FALSE	200765	tigger transposable element derived 1 [Source:HGNC Symbol;Acc:HGNC:14523]	protein_coding	49.47
SST	BD	ENSG00000221946	FXYD7	3.58783	0.774743	1.29002	0.199717	0.891486	-4.9063	FALSE	53822	FXYD domain containing ion transport regulator 7 [Source:HGNC Symbol;Acc:HGNC:4034]	protein_coding	52.39
SST	BD	ENSG00000221955	SLC12A8	5.6232	0.139931	0.565341	0.57298	0.968941	-6.20961	FALSE	84561	solute carrier family 12 member 8 [Source:HGNC Symbol;Acc:HGNC:15595]	protein_coding	45.27
SST	BD	ENSG00000221957	KIR2DS4	-1.97652	-2.18213	-2.06287	0.0414524	0.768763	-3.7283	FALSE	3809	killer cell immunoglobulin like receptor, two Ig domains and short cytoplasmic tail 4 [Source:HGNC Symbol;Acc:HGNC:6336]	protein_coding	49.06
SST	BD	ENSG00000221963	APOL6	-1.1995	-1.49356	-1.42025	0.158332	0.883582	-4.50272	FALSE	80830	apolipoprotein L6 [Source:HGNC Symbol;Acc:HGNC:14870]	protein_coding	41.58
SST	BD	ENSG00000221968	FADS3	4.59151	-0.252084	-0.599829	0.54984	0.968393	-5.7424	FALSE	3995	fatty acid desaturase 3 [Source:HGNC Symbol;Acc:HGNC:3576]	protein_coding	57.37
SST	BD	ENSG00000221977	OR4E2	-2.59385	-0.181954	-0.160233	0.872988	0.992336	-5.15661	FALSE	26686	olfactory receptor family 4 subfamily E member 2 [Source:HGNC Symbol;Acc:HGNC:8297]	protein_coding	38.27
SST	BD	ENSG00000221978	CCNL2	5.43797	-0.199433	-0.577044	0.565075	0.968941	-6.11759	FALSE	81669	cyclin L2 [Source:HGNC Symbol;Acc:HGNC:20570]	protein_coding	51.38
SST	BD	ENSG00000221983	UBA52	3.12064	0.447346	0.750892	0.454303	0.955196	-5.3466	FALSE	7311	ubiquitin A-52 residue ribosomal protein fusion product 1 [Source:HGNC Symbol;Acc:HGNC:12458]	protein_coding	53.24
SST	BD	ENSG00000221986	MYBPHL	-1.40684	-1.60772	-1.41567	0.159664	0.883797	-4.49826	FALSE	343263	myosin binding protein H like [Source:HGNC Symbol;Acc:HGNC:30434]	protein_coding	49.85
SST	BD	ENSG00000221988	PPT2	-2.84757	0.554852	0.457864	0.647943	0.976399	-5.07905	FALSE	9374	palmitoyl-protein thioesterase 2 [Source:HGNC Symbol;Acc:HGNC:9326]	protein_coding	50.59
SST	BD	ENSG00000221990	EXOC3-AS1	-3.1379	-1.44819	-1.18883	0.237039	0.907213	-4.68455	FALSE		EXOC3 antisense RNA 1 [Source:HGNC Symbol;Acc:HGNC:25175]	lncRNA	55.32
SST	BD	ENSG00000221994	ZNF630	3.8361	-0.701836	-1.58103	0.11671	0.877757	-4.66685	FALSE	57232	zinc finger protein 630 [Source:HGNC Symbol;Acc:HGNC:28855]	protein_coding	43.64
SST	BD	ENSG00000221995		2.2041	-2.15095	-2.37942	0.0190422	0.726717	-3.18862	FALSE
SST	BD	ENSG00000222000		-2.90427	-1.21297	-1.17035	0.244362	0.909125	-4.70567	FALSE		novel transcript, antisense to CNGA3	lncRNA	43.35
SST	BD	ENSG00000222004	LINC02860	-2.81772	-1.01397	-0.93625	0.351172	0.933585	-4.86998	FALSE	285941	long intergenic non-protein coding RNA 2860 [Source:HGNC Symbol;Acc:HGNC:22364]	lncRNA	44.93
SST	BD	ENSG00000222005	LINC01118	2.65754	-0.229539	-0.332691	0.739993	0.983675	-5.47023	FALSE	388948	long intergenic non-protein coding RNA 1118 [Source:HGNC Symbol;Acc:HGNC:49261]	lncRNA	40.09
SST	BD	ENSG00000222009	BTBD19	-1.51384	1.04619	0.800493	0.425131	0.950436	-4.93194	FALSE	149478	BTB domain containing 19 [Source:HGNC Symbol;Acc:HGNC:27145]	protein_coding	56.07
SST	BD	ENSG00000222011	FAM185A	4.46855	0.496297	1.21247	0.227899	0.904165	-5.23087	FALSE	222234	family with sequence similarity 185 member A [Source:HGNC Symbol;Acc:HGNC:22412]	protein_coding	37.7
SST	BD	ENSG00000222012		2.11352	0.919598	0.935138	0.351742	0.933585	-5.00549	FALSE	105375614	novel transcript, antisense to PTPRN2	lncRNA	54.46
SST	BD	ENSG00000222014	RAB6C	-2.69364	-0.571781	-0.475648	0.635258	0.974601	-5.07346	FALSE	84084	RAB6C, member RAS oncogene family [Source:HGNC Symbol;Acc:HGNC:16525]	protein_coding	43.12
SST	BD	ENSG00000222017		0.537748	-0.0514462	-0.0532849	0.9576	0.998154	-5.29078	FALSE		novel transcript, antisense to BOLL	lncRNA	38.35
SST	BD	ENSG00000222019	URAHP	-2.57525	0.871741	0.743489	0.458753	0.955476	-4.97688	FALSE		urate (hydroxyiso-) hydrolase, pseudogene [Source:HGNC Symbol;Acc:HGNC:43695]	transcribed_unprocessed_pseudogene	57.98
SST	BD	ENSG00000222024		-1.51847	2.49416	2.06734	0.0410224	0.768763	-3.73752	FALSE		pseudogene similar to part of transmembrane protein 198 TMEM198	processed_pseudogene	55.65
SST	BD	ENSG00000222031		-0.03099	1.47564	1.66357	0.0990118	0.864133	-4.28044	FALSE		novel transcript	lncRNA	39.5
SST	BD	ENSG00000222036	POTEM	-3.66238	-0.185615	-0.183327	0.854875	0.992192	-5.15472	FALSE	641455	POTE ankyrin domain family member M [Source:HGNC Symbol;Acc:HGNC:37096]	protein_coding	38.57
SST	BD	ENSG00000222038	POTEJ	-1.52082	-0.989663	-1.118	0.265974	0.914921	-4.81049	FALSE	653781	POTE ankyrin domain family member J [Source:HGNC Symbol;Acc:HGNC:37094]	protein_coding	37.55
SST	BD	ENSG00000222041	CYTOR	-0.10371	-1.27752	-1.05581	0.293341	0.922496	-4.78171	FALSE	112597	cytoskeleton regulator RNA [Source:HGNC Symbol;Acc:HGNC:28717]	lncRNA	44.71
SST	BD	ENSG00000222042		3.69558	0.228104	0.493747	0.622458	0.973671	-5.72278	FALSE		novel transcript	lncRNA	35.79
SST	BD	ENSG00000222046	DCDC2B	0.07224	-0.0349821	-0.0302033	0.975959	0.998487	-5.20992	FALSE	149069	doublecortin domain containing 2B [Source:HGNC Symbol;Acc:HGNC:32576]	protein_coding	53.11
SST	BD	ENSG00000223342		-2.40767	1.64015	1.56188	0.121157	0.878995	-4.34447	FALSE		novel transcript	lncRNA	45.66
SST	BD	ENSG00000223343		-2.82868	1.33388	1.11639	0.266662	0.914921	-4.73291	FALSE		novel transcript	lncRNA	51.32
SST	BD	ENSG00000223358	EHHADH-AS1	-1.42003	-1.88149	-1.86578	0.0647064	0.81336	-3.99199	FALSE	339926	EHHADH antisense RNA 1 [Source:HGNC Symbol;Acc:HGNC:44133]	lncRNA	42.55
SST	BD	ENSG00000223381	LINC02661	3.29915	1.2669	2.39501	0.0182902	0.720669	-3.20985	FALSE		long intergenic non-protein coding RNA 2661 [Source:HGNC Symbol;Acc:HGNC:54147]	lncRNA	37.82
SST	BD	ENSG00000223382	LINC01778	-0.705089	-1.61365	-1.33236	0.185464	0.889802	-4.55632	FALSE		long intergenic non-protein coding RNA 1778 [Source:HGNC Symbol;Acc:HGNC:52568]	lncRNA	45.84
SST	BD	ENSG00000223387	LINC02068	-0.616104	-0.62674	-0.580913	0.562474	0.968941	-5.09803	FALSE	105374219	long intergenic non-protein coding RNA 2068 [Source:HGNC Symbol;Acc:HGNC:52914]	lncRNA	40.99
SST	BD	ENSG00000223393		-3.15906	-2.3342	-2.11667	0.0365164	0.76843	-3.66688	FALSE		novel transcript	lncRNA	47.39
SST	BD	ENSG00000223396	RPS10P7	3.93215	-0.152461	-0.308533	0.758254	0.98546	-5.75631	FALSE		ribosomal protein S10 pseudogene 7 [Source:HGNC Symbol;Acc:HGNC:36423]	transcribed_processed_pseudogene	47.19
SST	BD	ENSG00000223403	MEG9	0.356278	-1.00569	-0.814757	0.416952	0.949685	-4.94416	FALSE	378881	maternally expressed 9 [Source:HGNC Symbol;Acc:HGNC:43874]	lncRNA	51.69
SST	BD	ENSG00000223403	MEG9	0.356278	-1.00569	-0.814757	0.416952	0.949685	-4.94416	FALSE	100507257	maternally expressed 9 [Source:HGNC Symbol;Acc:HGNC:43874]	lncRNA	51.69
SST	BD	ENSG00000223410		-3.78121	-1.10309	-1.03589	0.3025	0.926597	-4.80394	FALSE		novel transcript	lncRNA	42.37
SST	BD	ENSG00000223427	RBM7P1	-3.56631	-0.372572	-0.349634	0.727274	0.982679	-5.1308	FALSE		RBM7 pseudogene 1 [Source:HGNC Symbol;Acc:HGNC:54704]	processed_pseudogene	40.25
SST	BD	ENSG00000223440		-3.46235	0.204126	0.198631	0.842914	0.991905	-5.15481	FALSE		novel transcript	lncRNA	40.3
SST	BD	ENSG00000223442	TH2LCRR	1.8605	-0.796819	-0.924288	0.357337	0.934227	-4.99026	FALSE	101927761	T helper type 2 locus control region associated RNA [Source:HGNC Symbol;Acc:HGNC:40495]	lncRNA	44.99
SST	BD	ENSG00000223443	USP17L2	-3.09243	-0.515705	-0.446885	0.655827	0.976464	-5.09249	FALSE	377630	ubiquitin specific peptidase 17 like family member 2 [Source:HGNC Symbol;Acc:HGNC:34434]	protein_coding	50.43
SST	BD	ENSG00000223443	USP17L2	-3.09243	-0.515705	-0.446885	0.655827	0.976464	-5.09249	FALSE	401447	ubiquitin specific peptidase 17 like family member 2 [Source:HGNC Symbol;Acc:HGNC:34434]	protein_coding	50.43
SST	BD	ENSG00000223443	USP17L2	-3.09243	-0.515705	-0.446885	0.655827	0.976464	-5.09249	FALSE	124906403	ubiquitin specific peptidase 17 like family member 2 [Source:HGNC Symbol;Acc:HGNC:34434]	protein_coding	50.43
SST	BD	ENSG00000223443	USP17L2	-3.09243	-0.515705	-0.446885	0.655827	0.976464	-5.09249	FALSE	124906412	ubiquitin specific peptidase 17 like family member 2 [Source:HGNC Symbol;Acc:HGNC:34434]	protein_coding	50.43
SST	BD	ENSG00000223443	USP17L2	-3.09243	-0.515705	-0.446885	0.655827	0.976464	-5.09249	FALSE	124906415	ubiquitin specific peptidase 17 like family member 2 [Source:HGNC Symbol;Acc:HGNC:34434]	protein_coding	50.43
SST	BD	ENSG00000223443	USP17L2	-3.09243	-0.515705	-0.446885	0.655827	0.976464	-5.09249	FALSE	124906416	ubiquitin specific peptidase 17 like family member 2 [Source:HGNC Symbol;Acc:HGNC:34434]	protein_coding	50.43
SST	BD	ENSG00000223443	USP17L2	-3.09243	-0.515705	-0.446885	0.655827	0.976464	-5.09249	FALSE	124906419	ubiquitin specific peptidase 17 like family member 2 [Source:HGNC Symbol;Acc:HGNC:34434]	protein_coding	50.43
SST	BD	ENSG00000223443	USP17L2	-3.09243	-0.515705	-0.446885	0.655827	0.976464	-5.09249	FALSE	124906420	ubiquitin specific peptidase 17 like family member 2 [Source:HGNC Symbol;Acc:HGNC:34434]	protein_coding	50.43
SST	BD	ENSG00000223459	TCAF1P1	-1.48701	-0.817516	-0.665765	0.506939	0.962343	-5.00954	FALSE		TRPM8 channel associated factor 1 pseudogene 1 [Source:HGNC Symbol;Acc:HGNC:33604]	unprocessed_pseudogene	46.6
SST	BD	ENSG00000223470	LINC02629	-4.10273	-1.19888	-1.22301	0.223909	0.9021	-4.66286	FALSE		long intergenic non-protein coding RNA 2629 [Source:HGNC Symbol;Acc:HGNC:54108]	lncRNA	39.06
SST	BD	ENSG00000223475	VOPP1-DT	-0.706662	-0.47993	-0.420684	0.674797	0.977618	-5.10386	FALSE		VOPP1 divergent transcript [Source:HGNC Symbol;Acc:HGNC:55874]	lncRNA	43.7
SST	BD	ENSG00000223478	ZDHHC12-DT	-3.24849	1.30931	1.15357	0.25115	0.910912	-4.71234	FALSE	100506100	ZDHHC12 divergent transcript [Source:HGNC Symbol;Acc:HGNC:55873]	lncRNA	53.9
SST	BD	ENSG00000223479	LINC02238	0.605127	1.41054	1.74149	0.0843609	0.850321	-4.23085	FALSE		long intergenic non-protein coding RNA 2238 [Source:HGNC Symbol;Acc:HGNC:53116]	lncRNA	35.24
SST	BD	ENSG00000223482	NUTM2A-AS1	6.19031	-0.189104	-0.899348	0.37041	0.937141	-6.23775	FALSE	728190	NUTM2A antisense RNA 1 [Source:HGNC Symbol;Acc:HGNC:45161]	lncRNA	40.99
SST	BD	ENSG00000223496	EXOSC6	3.74388	0.197343	0.359954	0.719564	0.98199	-5.68304	FALSE	118460	exosome component 6 [Source:HGNC Symbol;Acc:HGNC:19055]	protein_coding	45.77
SST	BD	ENSG00000223501	VPS52	3.74523	0.61638	0.974279	0.332032	0.932478	-5.25276	FALSE	6293	VPS52 subunit of GARP complex [Source:HGNC Symbol;Acc:HGNC:10518]	protein_coding	45.57
SST	BD	ENSG00000223508	RPL23AP53	3.43471	0.84461	1.55418	0.122982	0.878995	-4.63166	FALSE		ribosomal protein L23a pseudogene 53 [Source:HGNC Symbol;Acc:HGNC:35921]	transcribed_processed_pseudogene	43.7
SST	BD	ENSG00000223509	WHAMMP1	-0.0490177	-2.06554	-1.91135	0.0585327	0.801342	-3.93305	FALSE		WHAMM pseudogene 1 [Source:HGNC Symbol;Acc:HGNC:32361]	transcribed_processed_pseudogene	39.96
SST	BD	ENSG00000223511	LINC02968	-1.23324	-0.9287	-0.923678	0.357653	0.934227	-4.91238	FALSE		long intergenic non-protein coding RNA 2968 [Source:HGNC Symbol;Acc:HGNC:56008]	lncRNA	47.29
SST	BD	ENSG00000223518	CSNK1A1P1	-2.96715	-0.0565875	-0.0532158	0.957655	0.998154	-5.18476	FALSE		casein kinase 1 alpha 1 pseudogene 1 [Source:HGNC Symbol;Acc:HGNC:30446]	transcribed_processed_pseudogene	37.72
SST	BD	ENSG00000223519	KIF28P	0.503597	0.50622	0.557671	0.578189	0.969182	-5.17596	FALSE		kinesin family member 28, pseudogene [Source:HGNC Symbol;Acc:HGNC:49205]	transcribed_unitary_pseudogene	46.66
SST	BD	ENSG00000223522		-3.14312	-0.396179	-0.331587	0.740825	0.983877	-5.12359	FALSE		novel transcript	lncRNA	43.91
SST	BD	ENSG00000223523		2.99204	0.183121	0.295767	0.76796	0.987115	-5.74686	FALSE		novel transcript, overlapping DIRC1	lncRNA	34.82
SST	BD	ENSG00000223536		0.110297	0.332313	0.378216	0.70599	0.980821	-5.24631	FALSE		novel transcript	lncRNA	43.23
SST	BD	ENSG00000223537	ZBTB24-DT	-2.92884	-1.71383	-1.5842	0.115987	0.877757	-4.31625	FALSE		ZBTB24 divergent transcript [Source:HGNC Symbol;Acc:HGNC:55872]	lncRNA	40.61
SST	BD	ENSG00000223546	LINC00630	5.44565	-0.0791038	-0.297729	0.766465	0.986585	-6.30231	FALSE		long intergenic non-protein coding RNA 630 [Source:HGNC Symbol;Acc:HGNC:44263]	lncRNA	39.1
SST	BD	ENSG00000223547	ZNF844	-3.4891	0.634163	0.570193	0.569696	0.968941	-5.05447	FALSE	284391	zinc finger protein 844 [Source:HGNC Symbol;Acc:HGNC:25932]	protein_coding	44.49
SST	BD	ENSG00000223552	CCR5AS	0.28046	-0.459413	-0.650768	0.516538	0.963301	-5.33647	FALSE		CCR5 antisense RNA [Source:HGNC Symbol;Acc:HGNC:54398]	lncRNA	44.55
SST	BD	ENSG00000223553	SMPD4P1	-0.613339	2.46053	2.44395	0.0160981	0.707432	-3.11626	FALSE		sphingomyelin phosphodiesterase 4 pseudogene 1 [Source:HGNC Symbol;Acc:HGNC:39673]	transcribed_unprocessed_pseudogene	53.28
SST	BD	ENSG00000223561	LINC03007	3.74681	-0.122608	-0.31491	0.753419	0.985416	-5.90276	FALSE	646588	long intergenic non-protein coding RNA 3007 [Source:HGNC Symbol;Acc:HGNC:56132]	lncRNA	41.03
SST	BD	ENSG00000223563		-1.71591	-1.64621	-1.48275	0.140967	0.880869	-4.42386	FALSE		novel transcript	lncRNA	36.94
SST	BD	ENSG00000223566	TNRC18P2	-3.45905	-1.54824	-1.48733	0.139757	0.879882	-4.41752	FALSE		trinucleotide repeat containing 18 pseudogene 2 [Source:HGNC Symbol;Acc:HGNC:34014]	unprocessed_pseudogene	55.88
SST	BD	ENSG00000223572	CKMT1A	1.61891	-0.123983	-0.12206	0.903071	0.994871	-5.28432	FALSE	1159	creatine kinase, mitochondrial 1A [Source:HGNC Symbol;Acc:HGNC:31736]	protein_coding	50.24
SST	BD	ENSG00000223572	CKMT1A	1.61891	-0.123983	-0.12206	0.903071	0.994871	-5.28432	FALSE	548596	creatine kinase, mitochondrial 1A [Source:HGNC Symbol;Acc:HGNC:31736]	protein_coding	50.24
SST	BD	ENSG00000223573	TINCR	0.75734	0.624933	0.592533	0.554696	0.968657	-5.1209	FALSE	257000	TINCR ubiquitin domain containing [Source:HGNC Symbol;Acc:HGNC:14607]	protein_coding	52.25
SST	BD	ENSG00000223587	LINC01986	-3.24512	0.137853	0.134329	0.893385	0.993126	-5.1598	FALSE		long intergenic non-protein coding RNA 1986 [Source:HGNC Symbol;Acc:HGNC:52817]	lncRNA	36.51
SST	BD	ENSG00000223597	LINC02142	-2.31003	0.663381	0.602588	0.548009	0.967979	-5.05668	FALSE	105374644	long intergenic non-protein coding RNA 2142 [Source:HGNC Symbol;Acc:HGNC:53002]	lncRNA	37.27
SST	BD	ENSG00000223598		2.57832	-0.23183	-0.336244	0.737321	0.983651	-5.5202	FALSE		novel transcript, antisense to MTHFD1L	lncRNA	44.13
SST	BD	ENSG00000223609	HBD	-2.57911	-0.374538	-0.347888	0.728582	0.983115	-5.12987	FALSE	3045	hemoglobin subunit delta [Source:HGNC Symbol;Acc:HGNC:4829]	protein_coding	38.32
SST	BD	ENSG00000223614	ZNF735	-3.50798	-0.797712	-0.731915	0.46576	0.955728	-4.98059	FALSE	730291	zinc finger protein 735 [Source:HGNC Symbol;Acc:HGNC:32466]	protein_coding	36.92
SST	BD	ENSG00000223617	LINC00370	-2.05021	0.14521	0.160638	0.87267	0.992336	-5.2631	FALSE		long intergenic non-protein coding RNA 370 [Source:HGNC Symbol;Acc:HGNC:42692]	lncRNA	42.25
SST	BD	ENSG00000223631	LINC01120	-3.89895	0.296959	0.279107	0.780681	0.988518	-5.14258	FALSE		long intergenic non-protein coding RNA 1120 [Source:HGNC Symbol;Acc:HGNC:49265]	lncRNA	40.64
SST	BD	ENSG00000223646		3.3682	-0.250887	-0.47489	0.635796	0.974601	-5.70651	FALSE	101928012	novel transcript	lncRNA	37.44
SST	BD	ENSG00000223650	UHRF2P1	1.77378	0.403954	0.454505	0.650351	0.976399	-5.25538	FALSE		ubiquitin like with PHD and ring finger domains 2 pseudogene 1 [Source:HGNC Symbol;Acc:HGNC:39565]	processed_pseudogene	42.52
SST	BD	ENSG00000223653	BCL10-AS1	1.0333	0.0368434	0.0419338	0.966627	0.998251	-5.34528	FALSE		BCL10 antisense RNA 1 [Source:HGNC Symbol;Acc:HGNC:55868]	lncRNA	39.97
SST	BD	ENSG00000223665		-2.4146	-1.23231	-0.973445	0.332444	0.932478	-4.83095	FALSE		novel transcript	lncRNA	39.99
SST	BD	ENSG00000223679		-2.02239	0.062639	0.0593718	0.952762	0.997911	-5.20051	FALSE		solute carrier family 5 (sodium/glucose cotransporter), member 1 (SLC5A1) pseudogene	unprocessed_pseudogene	38.74
SST	BD	ENSG00000223685	LINC00571	4.94315	0.552817	1.61851	0.108384	0.871358	-4.98687	FALSE	100874188	long intergenic non-protein coding RNA 571 [Source:HGNC Symbol;Acc:HGNC:43721]	lncRNA	36.03
SST	BD	ENSG00000223694	ADH5P3	-2.54483	-0.677903	-0.554339	0.58046	0.969182	-5.05655	FALSE		ADH5 pseudogene 3 [Source:HGNC Symbol;Acc:HGNC:22991]	processed_pseudogene	46.35
SST	BD	ENSG00000223703	IGSF3P2	-2.86369	-0.335907	-0.311187	0.756241	0.985416	-5.13492	FALSE		IGSF3 pseudogene 2 [Source:HGNC Symbol;Acc:HGNC:55896]	unprocessed_pseudogene	47.01
SST	BD	ENSG00000223704	LINC01422	4.04953	-0.017737	-0.0502307	0.960029	0.998251	-5.92673	FALSE		long intergenic non-protein coding RNA 1422 [Source:HGNC Symbol;Acc:HGNC:50728]	lncRNA	43.75
SST	BD	ENSG00000223705	NSUN5P1	2.06458	-1.43274	-1.54358	0.125531	0.878995	-4.43369	FALSE	155400	NSUN5 pseudogene 1 [Source:HGNC Symbol;Acc:HGNC:19146]	transcribed_unprocessed_pseudogene	53.43
SST	BD	ENSG00000223711		-3.59323	-0.881402	-0.814845	0.416902	0.949685	-4.94235	FALSE		novel transcript	lncRNA	46.47
SST	BD	ENSG00000223715	LINC01208	5.27125	0.359927	1.60811	0.110646	0.872686	-5.28342	FALSE		long intergenic non-protein coding RNA 1208 [Source:HGNC Symbol;Acc:HGNC:49639]	lncRNA	37.42
SST	BD	ENSG00000223716		-3.17543	-0.369674	-0.362727	0.717497	0.98199	-5.13476	FALSE		novel transcript	lncRNA	44.58
SST	BD	ENSG00000223720		4.85672	-0.488951	-1.62301	0.107418	0.870171	-4.79905	FALSE		novel transcript	lncRNA	41.25
SST	BD	ENSG00000223723	TFDP1P2	-2.8127	-0.733705	-0.641212	0.522704	0.965151	-5.02105	FALSE		TFDP1 pseudogene 2 [Source:HGNC Symbol;Acc:HGNC:54930]	processed_pseudogene	53.25
SST	BD	ENSG00000223725		4.22929	0.0368074	0.103817	0.917502	0.995932	-6.19949	FALSE		novel transcript	lncRNA	40.77
SST	BD	ENSG00000223727		6.45071	-0.228315	-1.17504	0.242485	0.909125	-6.12782	FALSE		novel transcript	lncRNA	38.56
SST	BD	ENSG00000223732		0.0473791	0.0354311	0.0391763	0.96882	0.998319	-5.37619	FALSE		novel transcript	lncRNA	41.57
SST	BD	ENSG00000223742		-3.70443	0.857718	0.842523	0.401303	0.945806	-4.92458	FALSE		novel transcript	lncRNA	37.63
SST	BD	ENSG00000223745	CCDC18-AS1	5.16737	0.118765	0.405137	0.686155	0.978331	-6.09042	FALSE		CCDC18 antisense RNA 1 [Source:HGNC Symbol;Acc:HGNC:52262]	lncRNA	39.07
SST	BD	ENSG00000223750	SIRPB3P	1.974	0.28998	0.377348	0.706634	0.981095	-5.42585	FALSE		signal regulatory protein beta 3, pseudogene [Source:HGNC Symbol;Acc:HGNC:49209]	unprocessed_pseudogene	42.49
SST	BD	ENSG00000223754		-3.87966	-0.978168	-0.892189	0.374217	0.937648	-4.90299	FALSE		novel transcript	lncRNA	53.12
SST	BD	ENSG00000223756	TSSC2	-0.548957	0.191706	0.163708	0.870258	0.992336	-5.16217	FALSE		tumor suppressing subtransferable candidate 2 (pseudogene) [Source:HGNC Symbol;Acc:HGNC:12384]	transcribed_unprocessed_pseudogene	54.81
SST	BD	ENSG00000223760	MED15P9	-3.09965	-1.34892	-1.28349	0.201986	0.8922	-4.61277	FALSE		mediator complex subunit 15 pseudogene 9 [Source:HGNC Symbol;Acc:HGNC:44130]	transcribed_unprocessed_pseudogene	62.12
SST	BD	ENSG00000223761		-3.48303	-0.843501	-0.828556	0.40913	0.948226	-4.93724	FALSE		novel transcript	lncRNA	39.79
SST	BD	ENSG00000223768	LINC00205	4.96631	-0.173304	-0.528106	0.598478	0.971844	-6.03034	FALSE	642852	long intergenic non-protein coding RNA 205 [Source:HGNC Symbol;Acc:HGNC:16420]	lncRNA	54.36
SST	BD	ENSG00000223773	CD99P1	0.210212	0.536076	0.466846	0.641523	0.975329	-5.18804	FALSE		CD99 molecule pseudogene 1 [Source:HGNC Symbol;Acc:HGNC:7083]	transcribed_unprocessed_pseudogene	40.35
SST	BD	ENSG00000223774		-3.25895	0.297673	0.260312	0.795105	0.989267	-5.13786	FALSE		novel transcript	lncRNA	54.31
SST	BD	ENSG00000223779		-2.55997	0.0602908	0.0521805	0.958478	0.998154	-5.16002	FALSE		novel pseudogene, similar to phosphodiesterase 4D interacting protein PDE4DIP	unprocessed_pseudogene	41.88
SST	BD	ENSG00000223783	LINC01983	-2.26666	-0.0581777	-0.0595076	0.952655	0.997911	-5.20922	FALSE		long intergenic non-protein coding RNA 1983 [Source:HGNC Symbol;Acc:HGNC:52813]	lncRNA	49.27
SST	BD	ENSG00000223786		4.95312	0.139848	0.488532	0.626135	0.974348	-6.27165	FALSE	101928516	novel transcript	lncRNA	36.45
SST	BD	ENSG00000223795		-1.71345	2.70367	2.66104	0.00894223	0.632214	-2.77934	FALSE		novel transcript	lncRNA	46.01
SST	BD	ENSG00000223797	ENTPD3-AS1	3.99186	-0.329945	-0.722736	0.471358	0.956091	-5.58452	FALSE	285266	ENTPD3 antisense RNA 1 [Source:HGNC Symbol;Acc:HGNC:26710]	lncRNA	41.22
SST	BD	ENSG00000223802	CERS1	1.82628	-0.196333	-0.202093	0.840213	0.991905	-5.33012	FALSE	10715	ceramide synthase 1 [Source:HGNC Symbol;Acc:HGNC:14253]	protein_coding	57.34
SST	BD	ENSG00000223804		1.79605	1.21467	1.29074	0.199468	0.891486	-4.71474	FALSE		Poly [ADP-ribose] polymerase 8 (PARP8) pseudogene	transcribed_unprocessed_pseudogene	64.21
SST	BD	ENSG00000223806	LINC00114	-2.74895	-0.40141	-0.375297	0.708154	0.981418	-5.12269	FALSE	400866	long intergenic non-protein coding RNA 114 [Source:HGNC Symbol;Acc:HGNC:1265]	lncRNA	41.57
SST	BD	ENSG00000223811		-3.57617	2.19072	2.00552	0.0473341	0.786106	-3.81438	FALSE		novel transcript	lncRNA	38.45
SST	BD	ENSG00000223812	PYDC2-AS1	3.91044	0.105471	0.232701	0.816421	0.989997	-6.01083	FALSE		PYDC2 antisense RNA 1 [Source:HGNC Symbol;Acc:HGNC:52874]	lncRNA	36.41
SST	BD	ENSG00000223813	PRR15-DT	1.82017	0.56109	0.742327	0.459454	0.955728	-5.24599	FALSE		PRR15 divergent transcript [Source:HGNC Symbol;Acc:HGNC:55866]	lncRNA	39.23
SST	BD	ENSG00000223820	CFL1P1	-2.89489	-0.109837	-0.094211	0.925111	0.996088	-5.15843	FALSE		cofilin 1 pseudogene 1 [Source:HGNC Symbol;Acc:HGNC:28560]	transcribed_unprocessed_pseudogene	47.93
SST	BD	ENSG00000223838		3.48317	0.0442809	0.0812588	0.935382	0.997303	-5.78748	FALSE		novel transcript	lncRNA	35.84
SST	BD	ENSG00000223839	FAM95B1	-3.0955	-2.56831	-2.28967	0.0239269	0.743122	-3.42368	FALSE		family with sequence similarity 95 member B1 [Source:HGNC Symbol;Acc:HGNC:32318]	transcribed_unprocessed_pseudogene	53.12
SST	BD	ENSG00000223843	EFCAB6-AS1	1.69152	-1.49155	-1.4316	0.155061	0.880869	-4.51221	FALSE		EFCAB6 antisense RNA 1 [Source:HGNC Symbol;Acc:HGNC:39999]	lncRNA	47.67
SST	BD	ENSG00000223855	PDGFA-DT	-2.87106	0.699578	0.592332	0.55483	0.968657	-5.04077	FALSE	441307	PDGFA divergent transcript [Source:HGNC Symbol;Acc:HGNC:55865]	lncRNA	56.03
SST	BD	ENSG00000223863	LINC01805	-2.85665	-1.6393	-1.48731	0.139762	0.879882	-4.41948	FALSE	105374774	long intergenic non-protein coding RNA 1805 [Source:HGNC Symbol;Acc:HGNC:52597]	lncRNA	43.27
SST	BD	ENSG00000223865	HLA-DPB1	-1.40607	-0.759878	-0.642618	0.521794	0.964995	-5.03073	FALSE	3115	major histocompatibility complex, class II, DP beta 1 [Source:HGNC Symbol;Acc:HGNC:4940]	protein_coding	47.34
SST	BD	ENSG00000223870		-3.90648	0.321725	0.332365	0.740239	0.983813	-5.14218	FALSE		novel transcript	lncRNA	34.13
SST	BD	ENSG00000223875	NBEAP3	-2.85784	0.597308	0.584902	0.559798	0.968941	-5.05665	FALSE		neurobeachin pseudogene 3 [Source:HGNC Symbol;Acc:HGNC:40004]	unprocessed_pseudogene	41.73
SST	BD	ENSG00000223883	LINC01707	2.8421	0.373516	0.796944	0.427181	0.950852	-5.615	FALSE	105378785	long intergenic non-protein coding RNA 1707 [Source:HGNC Symbol;Acc:HGNC:52495]	lncRNA	37.1
SST	BD	ENSG00000223884		-0.1996	0.555182	0.495825	0.620996	0.973671	-5.09666	FALSE	101929452	novel transcript, antisense to RNF144A	lncRNA	43.42
SST	BD	ENSG00000223891	OSER1-DT	2.41106	0.0124139	0.0157322	0.987476	0.998601	-5.44869	FALSE	100505783	OSER1 divergent transcript [Source:HGNC Symbol;Acc:HGNC:48585]	lncRNA	46.04
SST	BD	ENSG00000223910	ZNF32-AS3	0.992251	0.972427	0.986813	0.325875	0.932213	-4.89883	FALSE	414201	ZNF32 antisense RNA 3 [Source:HGNC Symbol;Acc:HGNC:23583]	lncRNA	43.51
SST	BD	ENSG00000223914	LINC02471	-0.945831	-0.76793	-0.8266	0.410233	0.948231	-5.06849	FALSE		long intergenic non-protein coding RNA 2471 [Source:HGNC Symbol;Acc:HGNC:53410]	lncRNA	36.57
SST	BD	ENSG00000223928	NUP35P1	-3.45741	-0.888525	-0.76534	0.44569	0.954949	-4.96556	FALSE		nucleoporin 35 pseudogene 1 [Source:HGNC Symbol;Acc:HGNC:52370]	processed_pseudogene	41.61
SST	BD	ENSG00000223930		3.03692	0.345466	0.657869	0.511981	0.962897	-5.56431	FALSE		novel transcript, antisense to KCNMB2	lncRNA	36.12
SST	BD	ENSG00000223935	LGALSL-DT	4.3822	-0.235519	-0.685657	0.494356	0.959535	-5.81694	FALSE		LGALSL divergent transcript [Source:HGNC Symbol;Acc:HGNC:53951]	lncRNA	42.61
SST	BD	ENSG00000223944		4.25661	0.435741	1.07264	0.285755	0.920599	-5.50402	FALSE		novel transcript	lncRNA	44.96
SST	BD	ENSG00000223947		-3.04884	0.823406	0.737243	0.462526	0.955728	-4.97266	FALSE		novel transcript	lncRNA	45.61
SST	BD	ENSG00000223959	AFG3L1P	3.76723	-0.0570634	-0.109879	0.912703	0.995932	-5.68536	FALSE	172	AFG3 like matrix AAA peptidase subunit 1, pseudogene [Source:HGNC Symbol;Acc:HGNC:314]	transcribed_unitary_pseudogene	50.99
SST	BD	ENSG00000223960	CHROMR	3.7034	-0.127651	-0.215355	0.829885	0.991339	-5.69725	FALSE	101927027	cholesterol induced regulator of metabolism RNA [Source:HGNC Symbol;Acc:HGNC:54059]	lncRNA	39.9
SST	BD	ENSG00000223984	HNRNPRP1	-3.08161	-0.719373	-0.631366	0.529096	0.966495	-5.03625	FALSE		heterogeneous nuclear ribonucleoprotein R pseudogene 1 [Source:HGNC Symbol;Acc:HGNC:44907]	processed_pseudogene	45.6
SST	BD	ENSG00000223993	LINC02647	0.605903	-0.706428	-0.969848	0.334226	0.932478	-5.08195	FALSE	101929646	long intergenic non-protein coding RNA 2647 [Source:HGNC Symbol;Acc:HGNC:54131]	lncRNA	38.61
SST	BD	ENSG00000224003	YES1P1	-0.101358	-3.01729	-2.59809	0.0106428	0.672037	-2.89929	FALSE		YES1 pseudogene 1 [Source:HGNC Symbol;Acc:HGNC:12842]	processed_pseudogene	42.44
SST	BD	ENSG00000224016		0.607491	1.00844	0.940299	0.349101	0.932495	-4.9103	FALSE		pseudogene similar to part of ARP3 actin-related protein 3 homolog B (yeast) ACTR3B	unprocessed_pseudogene	39.96
SST	BD	ENSG00000224017	LINC01449	0.888408	-0.715354	-0.940007	0.34925	0.93258	-5.12031	FALSE	101928773	long intergenic non-protein coding RNA 1449 [Source:HGNC Symbol;Acc:HGNC:50791]	lncRNA	38.79
SST	BD	ENSG00000224018		-0.866943	0.0636511	0.0583436	0.95358	0.998154	-5.2039	FALSE		novel transcript	lncRNA	35.11
SST	BD	ENSG00000224023	EDRF1-DT	-3.67973	1.34121	1.28598	0.20112	0.8922	-4.61132	FALSE	399821	EDRF1 divergent transcript [Source:HGNC Symbol;Acc:HGNC:54128]	lncRNA	42.12
SST	BD	ENSG00000224027		-3.61767	-0.478502	-0.459568	0.646723	0.976086	-5.10086	FALSE		novel transcript	lncRNA	48.66
SST	BD	ENSG00000224028	LINC01853	-0.893182	-1.59608	-1.46628	0.145392	0.880869	-4.45683	FALSE		long intergenic non-protein coding RNA 1853 [Source:HGNC Symbol;Acc:HGNC:52669]	lncRNA	35.81
SST	BD	ENSG00000224032	EPB41L4A-AS1	-0.939924	0.839608	0.690861	0.491092	0.959535	-5.00728	FALSE		EPB41L4A antisense RNA 1 [Source:HGNC Symbol;Acc:HGNC:30749]	lncRNA	43.93
SST	BD	ENSG00000224043	CCNT2-AS1	4.96671	0.102602	0.32592	0.745097	0.985099	-6.11365	FALSE		CCNT2 antisense RNA 1 [Source:HGNC Symbol;Acc:HGNC:40130]	lncRNA	41.06
SST	BD	ENSG00000224048	LINC02612	-2.98173	1.14043	1.05104	0.295519	0.923458	-4.79162	FALSE	101929282	long intergenic non-protein coding RNA 2612 [Source:HGNC Symbol;Acc:HGNC:54067]	lncRNA	39.27
SST	BD	ENSG00000224051	CPTP	1.07025	-2.08876	-2.03224	0.0445113	0.775461	-3.76081	FALSE	80772	ceramide-1-phosphate transfer protein [Source:HGNC Symbol;Acc:HGNC:28116]	protein_coding	65.25
SST	BD	ENSG00000224055	GAPDHP55	-2.30412	-0.445329	-0.376315	0.7074	0.981135	-5.11454	FALSE		glyceraldehyde 3 phosphate dehydrogenase pseudogene 55 [Source:HGNC Symbol;Acc:HGNC:38561]	processed_pseudogene	47.32
SST	BD	ENSG00000224063	CALCRL-AS1	4.47116	0.176622	0.526649	0.599486	0.971882	-6.19008	FALSE		CALCRL and TFPI antisense RNA 1 [Source:HGNC Symbol;Acc:HGNC:55863]	lncRNA	34.98
SST	BD	ENSG00000224074	LINC00691	-3.4679	0.963095	0.905881	0.366956	0.936865	-4.88656	FALSE	152024	long intergenic non-protein coding RNA 691 [Source:HGNC Symbol;Acc:HGNC:44514]	lncRNA	42.55
SST	BD	ENSG00000224078	SNHG14	11.4485	0.67919	11.3646	1.4776e-17	9.12603e-14	22.2744	TRUE		small nucleolar RNA host gene 14 [Source:HGNC Symbol;Acc:HGNC:37462]	lncRNA	42.02
SST	BD	ENSG00000224081	SLC44A3-AS1	5.33572	-0.0916511	-0.291897	0.770909	0.987663	-6.2636	FALSE	101928079	SLC44A3 antisense RNA 1 [Source:HGNC Symbol;Acc:HGNC:49057]	transcribed_processed_pseudogene	42.56
SST	BD	ENSG00000224083	MTCO1P11	-2.89538	1.30656	1.12036	0.264974	0.914921	-4.73573	FALSE		MT-CO1 pseudogene 11 [Source:HGNC Symbol;Acc:HGNC:52013]	unprocessed_pseudogene	40.71
SST	BD	ENSG00000224086	PPM1F-AS1	3.32856	0.809133	1.41051	0.161178	0.883797	-4.871	FALSE		PPM1F antisense RNA 1 [Source:HGNC Symbol;Acc:HGNC:40888]	lncRNA	55.44
SST	BD	ENSG00000224116	INHBA-AS1	2.56244	0.322925	0.418497	0.67639	0.977618	-5.42565	FALSE	285954	INHBA antisense RNA 1 [Source:HGNC Symbol;Acc:HGNC:40303]	lncRNA	40.64
SST	BD	ENSG00000224128	LINC01248	-1.8318	2.11368	2.06675	0.0410783	0.768763	-3.71997	FALSE		long intergenic non-protein coding RNA 1248 [Source:HGNC Symbol;Acc:HGNC:49842]	lncRNA	40.78
SST	BD	ENSG00000224141	MIR548XHG	2.65488	-0.212126	-0.368373	0.713295	0.981609	-5.68086	FALSE		MIR548X host gene [Source:HGNC Symbol;Acc:HGNC:52006]	lncRNA	35.56
SST	BD	ENSG00000224153	LINC02054	0.974428	-0.119648	-0.14196	0.887368	0.993126	-5.37995	FALSE	105374250	long intergenic non-protein coding RNA 2054 [Source:HGNC Symbol;Acc:HGNC:52894]	lncRNA	46.74
SST	BD	ENSG00000224164	LINC02828	-1.2496	-2.57949	-2.4997	0.0138889	0.689686	-3.02504	FALSE	105374978	long intergenic non-protein coding RNA 2828 [Source:HGNC Symbol;Acc:HGNC:54359]	lncRNA	40.34
SST	BD	ENSG00000224165	DNAJC27-AS1	4.73587	0.0156998	0.0451751	0.964049	0.998251	-6.02079	FALSE	729723	DNAJC27 antisense RNA 1 [Source:HGNC Symbol;Acc:HGNC:42943]	lncRNA	45.17
SST	BD	ENSG00000224167	LINC01357	1.52857	-0.56802	-0.640034	0.523466	0.965332	-5.1812	FALSE		long intergenic non-protein coding RNA 1357 [Source:HGNC Symbol;Acc:HGNC:50588]	lncRNA	46.15
SST	BD	ENSG00000224177	LINC00570	-3.07517	-1.3706	-1.25146	0.21339	0.896812	-4.63382	FALSE	100874055	long intergenic non-protein coding RNA 570 [Source:HGNC Symbol;Acc:HGNC:43717]	lncRNA	46.89
SST	BD	ENSG00000224184	MIR3681HG	6.48536	0.125224	0.778413	0.438445	0.953587	-6.89132	FALSE	100506457	MIR3681 host gene [Source:HGNC Symbol;Acc:HGNC:52001]	lncRNA	40.98
SST	BD	ENSG00000224185	SNX18P9	-3.23079	0.823416	0.695423	0.48824	0.959535	-4.99627	FALSE		sorting nexin 18 pseudogene 9 [Source:HGNC Symbol;Acc:HGNC:39617]	processed_pseudogene	49.22
SST	BD	ENSG00000224186	PITX1-AS1	3.95659	-0.0495473	-0.133461	0.89407	0.993126	-6.09912	FALSE	100996485	PITX1 antisense RNA 1 [Source:HGNC Symbol;Acc:HGNC:48332]	lncRNA	47.57
SST	BD	ENSG00000224187	LINC01991	-2.48935	-2.8109	-2.6162	0.0101261	0.658327	-2.8745	FALSE		long intergenic non-protein coding RNA 1991 [Source:HGNC Symbol;Acc:HGNC:52823]	lncRNA	42.14
SST	BD	ENSG00000224189	HAGLR	-2.37577	-0.436941	-0.432577	0.666159	0.977243	-5.11663	FALSE	401022	HOXD antisense growth-associated long non-coding RNA [Source:HGNC Symbol;Acc:HGNC:43755]	lncRNA	48.23
SST	BD	ENSG00000224194		-3.03751	0.471301	0.442514	0.658976	0.976464	-5.09761	FALSE		novel transcript	lncRNA	48.33
SST	BD	ENSG00000224209	LINC00466	2.28277	-0.432937	-0.806446	0.421706	0.950436	-5.5159	FALSE		long intergenic non-protein coding RNA 466 [Source:HGNC Symbol;Acc:HGNC:27294]	lncRNA	39.34
SST	BD	ENSG00000224222	LINC02636	2.51306	0.158741	0.236589	0.813411	0.989538	-5.53191	FALSE		long intergenic non-protein coding RNA 2636 [Source:HGNC Symbol;Acc:HGNC:54119]	lncRNA	38.87
SST	BD	ENSG00000224223	VSTM2A-OT1	0.946339	0.943052	0.938107	0.350222	0.932955	-4.94243	FALSE	285878	VSTM2A overlapping transcript 1 [Source:HGNC Symbol;Acc:HGNC:50770]	lncRNA	35.79
SST	BD	ENSG00000224227	OR2L1P	-0.8313	2.41138	2.17429	0.0318015	0.761129	-3.57518	FALSE	26247	olfactory receptor family 2 subfamily L member 1 pseudogene [Source:HGNC Symbol;Acc:HGNC:8265]	transcribed_unprocessed_pseudogene	44.46
SST	BD	ENSG00000224228		4.31952	0.705231	1.97155	0.0511435	0.791931	-4.27336	FALSE		novel transcript	lncRNA	38.07
SST	BD	ENSG00000224243	SOX1-OT	5.8806	0.496069	1.66494	0.0990518	0.864133	-5.16844	FALSE	100505996	SOX1 overlapping transcript [Source:HGNC Symbol;Acc:HGNC:42733]	lncRNA	49.15
SST	BD	ENSG00000224255	PDCL3P6	-3.66129	-1.10121	-1.0116	0.313926	0.927502	-4.82379	FALSE		PDCL3 pseudogene 6 [Source:HGNC Symbol;Acc:HGNC:44507]	processed_pseudogene	44.76
SST	BD	ENSG00000224259	LINC01133	-1.1651	-0.559246	-0.537375	0.592082	0.970795	-5.12733	FALSE		long intergenic non-protein coding RNA 1133 [Source:HGNC Symbol;Acc:HGNC:49447]	lncRNA	45.81
SST	BD	ENSG00000224260		-0.993198	1.65726	1.6406	0.103704	0.866454	-4.27626	FALSE		novel transcript	lncRNA	44.48
SST	BD	ENSG00000224267		-3.43063	-1.03167	-0.983722	0.327386	0.932213	-4.84205	FALSE		novel transcript	lncRNA	43.34
SST	BD	ENSG00000224271	EPIC1	5.56357	-0.0667852	-0.264499	0.791885	0.989267	-6.58917	FALSE	284930	epigenetically induced MYC interacting lncRNA 1 [Source:HGNC Symbol;Acc:HGNC:27672]	lncRNA	43.89
SST	BD	ENSG00000224273	RABGEF1P3	-0.293798	-0.421231	-0.422335	0.673595	0.977618	-5.20062	FALSE		RABGEF1 pseudogene 3 [Source:HGNC Symbol;Acc:HGNC:55753]	transcribed_unprocessed_pseudogene	40.79
SST	BD	ENSG00000224281	SLC25A5-AS1	-3.30452	-1.74691	-1.67004	0.0977219	0.864133	-4.22346	FALSE	100303728	SLC25A5 antisense RNA 1 [Source:HGNC Symbol;Acc:HGNC:43438]	lncRNA	49.28
SST	BD	ENSG00000224294	PINCR	-0.0830615	2.43895	2.43146	0.0166341	0.707432	-3.12766	FALSE	101927501	p53-induced noncoding RNA [Source:HGNC Symbol;Acc:HGNC:53590]	lncRNA	38.31
SST	BD	ENSG00000224307	LINC02975	0.299205	-0.632694	-0.585271	0.559551	0.968941	-5.09823	FALSE		long intergenic non-protein coding RNA 2975 [Source:HGNC Symbol;Acc:HGNC:56025]	lncRNA	47.17
SST	BD	ENSG00000224308	LINC01527	-2.32224	0.0525238	0.052897	0.957909	0.998154	-5.17174	FALSE	101927988	long intergenic non-protein coding RNA 1527 [Source:HGNC Symbol;Acc:HGNC:51266]	lncRNA	42.8
SST	BD	ENSG00000224309	ANKRD30BP2	-2.88518	-0.720976	-0.661526	0.509643	0.962589	-5.0191	FALSE		ankyrin repeat domain 30B pseudogene 2 [Source:HGNC Symbol;Acc:HGNC:16620]	transcribed_unprocessed_pseudogene	36.66
SST	BD	ENSG00000224310	LINC01567	0.457775	-0.069043	-0.0595807	0.952596	0.997911	-5.19657	FALSE	400511	long intergenic non-protein coding RNA 1567 [Source:HGNC Symbol;Acc:HGNC:51367]	lncRNA	45.05
SST	BD	ENSG00000224312	MCCD1P2	-3.8572	0.192261	0.179276	0.858047	0.992259	-5.17308	FALSE		mitochondrial coiled-coil domain 1 pseudogene 2 [Source:HGNC Symbol;Acc:HGNC:33462]	unprocessed_pseudogene	57.29
SST	BD	ENSG00000224316	GTF2IP5	-1.1929	-0.408466	-0.402209	0.688302	0.978564	-5.16466	FALSE		general transcription factor IIi pseudogene 5 [Source:HGNC Symbol;Acc:HGNC:51717]	unprocessed_pseudogene	43.38
SST	BD	ENSG00000224318	CHL1-AS2	2.73904	0.31629	0.50362	0.615524	0.973671	-5.50854	FALSE	101927174	CHL1 antisense RNA 2 [Source:HGNC Symbol;Acc:HGNC:40147]	lncRNA	37.67
SST	BD	ENSG00000224322		0.12075	-0.156457	-0.172565	0.863307	0.992259	-5.33741	FALSE		novel transcript	lncRNA	41.83
SST	BD	ENSG00000224329	LINC00297	-1.76687	-1.58359	-1.49429	0.137931	0.879882	-4.41448	FALSE	100874059	long intergenic non-protein coding RNA 297 [Source:HGNC Symbol;Acc:HGNC:39210]	lncRNA	41.45
SST	BD	ENSG00000224348	RPL36P6	-3.52027	0.400958	0.348426	0.728179	0.982986	-5.127	FALSE		ribosomal protein L36 pseudogene 6 [Source:HGNC Symbol;Acc:HGNC:36046]	processed_pseudogene	59.41
SST	BD	ENSG00000224363		0.0200791	-0.531142	-0.60131	0.548857	0.968053	-5.04881	FALSE		novel transcript	lncRNA	43.84
SST	BD	ENSG00000224367	OACYLP	1.37113	-0.801903	-1.01112	0.314155	0.927502	-5.0657	FALSE		O-acyltransferase like, pseudogene [Source:HGNC Symbol;Acc:HGNC:44362]	transcribed_unitary_pseudogene	44.18
SST	BD	ENSG00000224371		0.205683	-2.46094	-3.08133	0.00259759	0.515453	-1.73651	FALSE		novel transcript	lncRNA	39.52
SST	BD	ENSG00000224376		-3.09126	0.594715	0.502364	0.616404	0.973671	-5.0777	FALSE		novel transcript	lncRNA	56.41
SST	BD	ENSG00000224382	LINC00703	-0.956328	0.950585	0.990961	0.323855	0.931521	-4.88898	FALSE	100507059	long intergenic non-protein coding RNA 703 [Source:HGNC Symbol;Acc:HGNC:44677]	lncRNA	38.81
SST	BD	ENSG00000224383	PRR29	-3.61931	-0.0562134	-0.0488946	0.961091	0.998251	-5.17391	FALSE	92340	proline rich 29 [Source:HGNC Symbol;Acc:HGNC:25673]	protein_coding	59.71
SST	BD	ENSG00000224384		-2.06541	-0.361457	-0.29039	0.772058	0.987711	-5.11486	FALSE		novel transcript	lncRNA	39.86
SST	BD	ENSG00000224397	PELATON	-1.70629	-0.706491	-0.677679	0.499382	0.960171	-5.04623	FALSE	100506115	plaque enriched lncRNA in atherosclerotic and inflammatory bowel macrophage regulation [Source:HGNC Symbol;Acc:HGNC:50328]	lncRNA	53.06
SST	BD	ENSG00000224400		1.48911	-0.428144	-0.591496	0.555388	0.968657	-5.38376	FALSE		novel transcript	lncRNA	40.45
SST	BD	ENSG00000224402	OR6D1P	-3.74586	0.017698	0.0172022	0.986306	0.998601	-5.16922	FALSE		olfactory receptor family 6 subfamily D member 1 pseudogene [Source:HGNC Symbol;Acc:HGNC:14849]	transcribed_unitary_pseudogene	44.21
SST	BD	ENSG00000224404		-2.50277	-0.0428232	-0.0357123	0.971576	0.998319	-5.14691	FALSE		novel transcript	lncRNA	40.97
SST	BD	ENSG00000224405	LINC00572	-3.52982	-0.726067	-0.690244	0.491478	0.959535	-5.00889	FALSE	100861573	long intergenic non-protein coding RNA 572 [Source:HGNC Symbol;Acc:HGNC:43722]	lncRNA	46.6
SST	BD	ENSG00000224406	LINC02052	-0.0874295	-0.425416	-0.453628	0.65098	0.976399	-5.23501	FALSE	253573	long intergenic non-protein coding RNA 2052 [Source:HGNC Symbol;Acc:HGNC:27372]	lncRNA	42.41
SST	BD	ENSG00000224411	HSP90AA2P	-0.841127	-0.733344	-0.869727	0.386322	0.942202	-4.89133	FALSE		heat shock protein 90 alpha family class A member 2, pseudogene [Source:HGNC Symbol;Acc:HGNC:5256]	processed_pseudogene	41.8
SST	BD	ENSG00000224424	PRKAR2A-AS1	-3.25123	-0.184163	-0.158489	0.874359	0.992336	-5.1623	FALSE	100506637	PRKAR2A antisense RNA 1 [Source:HGNC Symbol;Acc:HGNC:40471]	lncRNA	53.61
SST	BD	ENSG00000224429	LINC00539	1.76259	-0.545026	-0.775546	0.439663	0.95461	-5.23783	FALSE		long intergenic non-protein coding RNA 539 [Source:HGNC Symbol;Acc:HGNC:43672]	lncRNA	47.37
SST	BD	ENSG00000224430	MKRN5P	2.49597	1.47532	1.74604	0.0836902	0.849042	-4.24796	FALSE		makorin ring finger protein 5, pseudogene [Source:HGNC Symbol;Acc:HGNC:7117]	processed_pseudogene	50.44
SST	BD	ENSG00000224431		-3.3523	-1.41153	-1.29462	0.198133	0.891486	-4.59608	FALSE		cytoplasmic linker associated protein 2 (CLASP2) pseudogene	processed_pseudogene	43.8
SST	BD	ENSG00000224435	NF1P6	-2.27519	0.489332	0.423978	0.672401	0.977618	-5.10283	FALSE		neurofibromin 1 pseudogene 6 [Source:HGNC Symbol;Acc:HGNC:7771]	unprocessed_pseudogene	35.47
SST	BD	ENSG00000224445	LINC01708	2.53575	1.37106	2.4648	0.0152377	0.707432	-3.0665	FALSE	101928270	long intergenic non-protein coding RNA 1708 [Source:HGNC Symbol;Acc:HGNC:52496]	lncRNA	37.6
SST	BD	ENSG00000224458	GUSBP6	-1.6899	-1.77917	-1.69562	0.0927545	0.859211	-4.20082	FALSE		GUSB pseudogene 6 [Source:HGNC Symbol;Acc:HGNC:42320]	transcribed_unprocessed_pseudogene	46.03
SST	BD	ENSG00000224462	C4BPAP1	0.115235	-0.938807	-0.820234	0.413837	0.949465	-4.96968	FALSE		C4BPA pseudogene 1 [Source:HGNC Symbol;Acc:HGNC:1326]	unprocessed_pseudogene	36.49
SST	BD	ENSG00000224467	TANK-AS1	0.348841	0.184245	0.208685	0.835076	0.991861	-5.36709	FALSE		TANK antisense RNA 1 [Source:HGNC Symbol;Acc:HGNC:40575]	lncRNA	37.69
SST	BD	ENSG00000224470	ATXN1L	3.00094	-1.09037	-1.48454	0.140493	0.880535	-4.59186	FALSE	342371	ataxin 1 like [Source:HGNC Symbol;Acc:HGNC:33279]	protein_coding	46.33
SST	BD	ENSG00000224479		4.55616	-0.24636	-0.741017	0.460244	0.955728	-5.83459	FALSE		novel cadherin domain containing pseudogene	transcribed_unitary_pseudogene	39.1
SST	BD	ENSG00000224493		-2.95791	2.5063	2.2316	0.0276452	0.749973	-3.50357	FALSE		pseudogene similar to part of nucleostemin (NS)	processed_pseudogene	43.28
SST	BD	ENSG00000224494	HNRNPA3P14	-3.96328	1.31018	1.21923	0.225334	0.902713	-4.6643	FALSE		heterogeneous nuclear ribonucleoprotein A3 pseudogene 14 [Source:HGNC Symbol;Acc:HGNC:48760]	processed_pseudogene	44.09
SST	BD	ENSG00000224504		-3.0342	-0.676334	-0.716781	0.475011	0.956481	-5.01463	FALSE	101929662	novel transcript	lncRNA	42.99
SST	BD	ENSG00000224505	HEXIM2-AS1	-0.394118	2.39572	2.0203	0.0457547	0.784434	-3.79329	FALSE		HEXIM2 antisense RNA 1 [Source:HGNC Symbol;Acc:HGNC:55857]	lncRNA	46.24
SST	BD	ENSG00000224509	MRPS9-AS2	3.42018	0.100187	0.190176	0.849518	0.991905	-5.74591	FALSE	102724691	MRPS9 antisense RNA 2 [Source:HGNC Symbol;Acc:HGNC:40687]	lncRNA	39.86
SST	BD	ENSG00000224511	LINC00365	-3.52029	-1.41633	-1.30159	0.195747	0.890222	-4.5913	FALSE	100874146	long intergenic non-protein coding RNA 365 [Source:HGNC Symbol;Acc:HGNC:42687]	lncRNA	44.12
SST	BD	ENSG00000224514	LINC00620	4.62929	-0.681514	-1.90724	0.0590683	0.802666	-4.30643	FALSE	285375	long intergenic non-protein coding RNA 620 [Source:HGNC Symbol;Acc:HGNC:44223]	lncRNA	48.79
SST	BD	ENSG00000224523		-1.6674	-0.741938	-0.679181	0.498433	0.960043	-5.03459	FALSE		pseudogene similar to part of SLC9A2 (solute carrier family 9 (sodium\/hydrogen exchanger), isoform 2)	unprocessed_pseudogene	34.55
SST	BD	ENSG00000224531	SMIM13	3.44573	-0.38439	-0.645955	0.519638	0.964439	-5.45484	FALSE	221710	small integral membrane protein 13 [Source:HGNC Symbol;Acc:HGNC:27356]	protein_coding	42.31
SST	BD	ENSG00000224536	CSRP1-AS1	-0.201126	-0.704364	-0.575414	0.566173	0.968941	-5.0506	FALSE		CSRP1 antisense RNA 1 [Source:HGNC Symbol;Acc:HGNC:55856]	lncRNA	45.33
SST	BD	ENSG00000224539	SAGE4P	-2.53343	-0.103865	-0.0914977	0.927262	0.996321	-5.17503	FALSE		sarcoma antigen 4, pseudogene [Source:HGNC Symbol;Acc:HGNC:51339]	unprocessed_pseudogene	40.64
SST	BD	ENSG00000224556		-1.93147	0.127626	0.123424	0.901994	0.994367	-5.20391	FALSE		GAGE family member pseudogene	unprocessed_pseudogene	40.41
SST	BD	ENSG00000224557	HLA-DPB2	-0.39703	1.87456	1.66016	0.0996989	0.864292	-4.2416	FALSE	3116	major histocompatibility complex, class II, DP beta 2 (pseudogene) [Source:HGNC Symbol;Acc:HGNC:4941]	transcribed_unprocessed_pseudogene	46.37
SST	BD	ENSG00000224565	LINC01754	-2.49919	-0.268038	-0.24667	0.805618	0.989267	-5.14501	FALSE		long intergenic non-protein coding RNA 1754 [Source:HGNC Symbol;Acc:HGNC:52542]	lncRNA	46.74
SST	BD	ENSG00000224577	LINC01117	4.37663	0.669067	2.15567	0.0332636	0.761129	-4.00127	FALSE	102724224	long intergenic non-protein coding RNA 1117 [Source:HGNC Symbol;Acc:HGNC:49260]	lncRNA	39.76
SST	BD	ENSG00000224578	HNRNPA1L3	2.44828	0.857319	1.37322	0.172446	0.889802	-4.76702	FALSE	642659	heterogeneous nuclear ribonucleoprotein A1 like 3 [Source:HGNC Symbol;Acc:HGNC:48778]	protein_coding	40.9
SST	BD	ENSG00000224586	GPX5	-3.33072	-1.16892	-1.15918	0.248866	0.909717	-4.71203	FALSE	2880	glutathione peroxidase 5 [Source:HGNC Symbol;Acc:HGNC:4557]	protein_coding	41.09
SST	BD	ENSG00000224592	MIR3659HG	4.64596	-0.0156457	-0.0393573	0.968676	0.998319	-6.03492	FALSE		MIR3659 host gene [Source:HGNC Symbol;Acc:HGNC:54306]	lncRNA	49.83
SST	BD	ENSG00000224596	ZMIZ1-AS1	6.34358	-0.294307	-1.33461	0.184729	0.889802	-5.74931	FALSE		ZMIZ1 antisense RNA 1 [Source:HGNC Symbol;Acc:HGNC:27433]	lncRNA	51.66
SST	BD	ENSG00000224597	SVIL-AS1	6.10328	0.170059	0.86504	0.388878	0.942699	-6.22113	FALSE		SVIL antisense RNA 1 [Source:HGNC Symbol;Acc:HGNC:51219]	transcribed_unprocessed_pseudogene	40.83
SST	BD	ENSG00000224609	FGGY-DT	1.62278	0.534489	0.67332	0.50214	0.960898	-5.24454	FALSE	729467	FGGY divergent transcript [Source:HGNC Symbol;Acc:HGNC:55265]	lncRNA	40.9
SST	BD	ENSG00000224610		0.526588	0.623084	0.86754	0.387513	0.942356	-5.2008	FALSE	105373175	novel transcript	lncRNA	43.05
SST	BD	ENSG00000224612		-1.89394	0.435459	0.380507	0.704294	0.980821	-5.12511	FALSE		novel transcript	lncRNA	37.29
SST	BD	ENSG00000224613	RNPC3-DT	2.48097	0.284096	0.436078	0.663625	0.977243	-5.46778	FALSE	101928436	RNPC3 divergent transcript [Source:HGNC Symbol;Acc:HGNC:55855]	lncRNA	35.09
SST	BD	ENSG00000224616	RTCA-AS1	0.132618	-0.836669	-0.700091	0.485332	0.959535	-5.01883	FALSE		RTCA antisense RNA 1 [Source:HGNC Symbol;Acc:HGNC:50573]	lncRNA	37.84
SST	BD	ENSG00000224635		-2.31255	-0.692334	-0.607076	0.545038	0.967774	-5.04424	FALSE		novel transcript	lncRNA	48.01
SST	BD	ENSG00000224643		-3.06068	-0.486355	-0.425798	0.671078	0.977618	-5.10515	FALSE		novel transcript	lncRNA	38.46
SST	BD	ENSG00000224652	LINC00885	-1.93179	-0.725053	-0.701161	0.484666	0.959274	-5.01733	FALSE	401109	long intergenic non-protein coding RNA 885 [Source:HGNC Symbol;Acc:HGNC:48571]	lncRNA	47.95
SST	BD	ENSG00000224655	LINC01823	-0.258375	-1.17167	-1.17601	0.242099	0.909125	-4.73863	FALSE	101927801	long intergenic non-protein coding RNA 1823 [Source:HGNC Symbol;Acc:HGNC:52628]	lncRNA	43.21
SST	BD	ENSG00000224658		3.74791	-0.690619	-1.14062	0.256477	0.910912	-5.14349	FALSE		novel transcript	lncRNA	42.48
SST	BD	ENSG00000224660	SH3BP5-AS1	1.768	0.143059	0.155777	0.876491	0.992613	-5.33406	FALSE	100505696	SH3BP5 antisense RNA 1 [Source:HGNC Symbol;Acc:HGNC:44501]	lncRNA	45.54
SST	BD	ENSG00000224682	SOCS5P2	-3.61599	-1.49626	-1.32843	0.186753	0.889802	-4.56879	FALSE		suppressor of cytokine signaling 5 pseudogene 2 [Source:HGNC Symbol;Acc:HGNC:44598]	processed_pseudogene	48.91
SST	BD	ENSG00000224687	RASAL2-AS1	-2.18023	-0.269574	-0.226318	0.821369	0.990565	-5.14329	FALSE	100302401	RASAL2 antisense RNA 1 [Source:HGNC Symbol;Acc:HGNC:44170]	lncRNA	43.5
SST	BD	ENSG00000224689	ZNF812P	-2.53497	0.0770035	0.071608	0.943042	0.997534	-5.16785	FALSE		zinc finger protein 812, pseudogene [Source:HGNC Symbol;Acc:HGNC:33242]	transcribed_unprocessed_pseudogene	40.67
SST	BD	ENSG00000224697	NEFMP1	-3.71154	-0.660578	-0.583712	0.560595	0.968941	-5.05127	FALSE		neurofilament medium pseudogene 1 [Source:HGNC Symbol;Acc:HGNC:45030]	processed_pseudogene	44.73
SST	BD	ENSG00000224699	LAMTOR5-AS1	3.30435	-0.751186	-1.29046	0.199567	0.891486	-4.97455	FALSE		LAMTOR5 antisense RNA 1 [Source:HGNC Symbol;Acc:HGNC:40823]	lncRNA	43.14
SST	BD	ENSG00000224711	LINC01706	-1.68557	1.24866	1.11741	0.266227	0.914921	-4.75846	FALSE		long intergenic non-protein coding RNA 1706 [Source:HGNC Symbol;Acc:HGNC:52494]	lncRNA	38.89
SST	BD	ENSG00000224713		-2.00356	-0.429554	-0.376702	0.707113	0.981131	-5.10308	FALSE		novel transcript, antisense to ARHGEF25	lncRNA	54.18
SST	BD	ENSG00000224714	LINC02671	2.67751	0.49922	0.833864	0.406144	0.947994	-5.33842	FALSE	101928887	long intergenic non-protein coding RNA 2671 [Source:HGNC Symbol;Acc:HGNC:54158]	lncRNA	34.15
SST	BD	ENSG00000224715		-0.550288	1.27421	1.24362	0.216252	0.898203	-4.66049	FALSE	339685	novel transcript	lncRNA	46.86
SST	BD	ENSG00000224717	LEMD1-DT	-3.08237	-0.889989	-0.777682	0.438407	0.953587	-4.95827	FALSE	284577	LEMD1 divergent transcript [Source:HGNC Symbol;Acc:HGNC:27631]	lncRNA	49.66
SST	BD	ENSG00000224728	IMPDH1P8	-1.78638	-0.605069	-0.512489	0.609325	0.97312	-5.07211	FALSE		inosine monophosphate dehydrogenase 1 pseudogene 8 [Source:HGNC Symbol;Acc:HGNC:33963]	processed_pseudogene	57.11
SST	BD	ENSG00000224738		-3.91323	2.14491	2.01085	0.0467597	0.786106	-3.80774	FALSE		novel transcript, antisense to TRIM37 and SKA2	lncRNA	41.96
SST	BD	ENSG00000224739		-3.51796	-0.787591	-0.738744	0.461618	0.955728	-4.97732	FALSE
SST	BD	ENSG00000224743	TEX26-AS1	-1.29349	0.781679	0.726509	0.469053	0.956086	-5.03109	FALSE	100507064	TEX26 antisense RNA 1 [Source:HGNC Symbol;Acc:HGNC:42784]	lncRNA	43.7
SST	BD	ENSG00000224746		2.9358	1.65791	3.60116	0.000474799	0.255481	-0.19124	FALSE		novel transcript, antisense to MTPN	lncRNA	42.84
SST	BD	ENSG00000224747	MTCYBP21	-3.89717	-2.48433	-2.34923	0.0205765	0.734169	-3.32782	FALSE		MT-CYB pseudogene 21 [Source:HGNC Symbol;Acc:HGNC:51977]	processed_pseudogene	44.13
SST	BD	ENSG00000224765	LINC02931	-4.0788	-1.07579	-1.11794	0.266001	0.914921	-4.74352	FALSE		long intergenic non-protein coding RNA 2931 [Source:HGNC Symbol;Acc:HGNC:55853]	lncRNA	47.34
SST	BD	ENSG00000224769	MUC20P1	-0.561182	-0.412774	-0.333035	0.739735	0.983675	-5.11067	FALSE		mucin 20, cell surface associated pseudogene 1 [Source:HGNC Symbol;Acc:HGNC:51921]	unprocessed_pseudogene	56.04
SST	BD	ENSG00000224775	BRAFP1	-3.67194	-1.82936	-1.69283	0.0932858	0.860577	-4.19849	FALSE		BRAF pseudogene 1 [Source:HGNC Symbol;Acc:HGNC:18615]	unprocessed_pseudogene	41.86
SST	BD	ENSG00000224778	CENPIP1	-2.90736	0.0474654	0.047872	0.961904	0.998251	-5.17689	FALSE		centromere protein I pseudogene 1 [Source:HGNC Symbol;Acc:HGNC:39575]	unprocessed_pseudogene	41.09
SST	BD	ENSG00000224786	CETN4P	-3.83141	-0.19681	-0.192644	0.847589	0.991905	-5.16621	FALSE		centrin 4, pseudogene [Source:HGNC Symbol;Acc:HGNC:35450]	transcribed_unitary_pseudogene	37
SST	BD	ENSG00000224789		1.27505	-1.68687	-2.01003	0.0468472	0.786106	-3.79628	FALSE		novel transcript	lncRNA	44.05
SST	BD	ENSG00000224790	HLCS-AS1	-1.69403	0.508127	0.39595	0.6929	0.979357	-5.09545	FALSE		HLCS antisense RNA 1 [Source:HGNC Symbol;Acc:HGNC:55850]	lncRNA	47.83
SST	BD	ENSG00000224812	TMEM72-AS1	5.73249	-0.0567362	-0.252319	0.80126	0.989267	-6.42003	FALSE	220980	TMEM72 antisense RNA 1 [Source:HGNC Symbol;Acc:HGNC:27349]	lncRNA	46.34
SST	BD	ENSG00000224817		-1.08096	1.22344	1.12789	0.261795	0.912532	-4.75823	FALSE		novel transcript	lncRNA	41.92
SST	BD	ENSG00000224819		1.24607	-0.983559	-1.16035	0.24839	0.909717	-4.82567	FALSE		novel transcript	lncRNA	38.07
SST	BD	ENSG00000224822	THRB-IT1	-2.70433	-0.796022	-0.652387	0.515497	0.963301	-5.0155	FALSE		THRB intronic transcript 1 [Source:HGNC Symbol;Acc:HGNC:41390]	lncRNA	36.05
SST	BD	ENSG00000224825	RORB-AS1	-1.87392	0.027935	0.0243006	0.980656	0.998487	-5.16447	FALSE		RORB antisense RNA 1 [Source:HGNC Symbol;Acc:HGNC:49803]	lncRNA	39.53
SST	BD	ENSG00000224842	LMX1B-DT	-2.42205	-1.34014	-1.2935	0.198518	0.891486	-4.62078	FALSE		LMX1B divergent transcript [Source:HGNC Symbol;Acc:HGNC:55849]	lncRNA	48.93
SST	BD	ENSG00000224843	LINC00240	4.03984	-0.0936279	-0.193135	0.847205	0.991905	-5.90013	FALSE	100133205	long intergenic non-protein coding RNA 240 [Source:HGNC Symbol;Acc:HGNC:18772]	lncRNA	36.82
SST	BD	ENSG00000224848		5.41871	-0.120294	-0.424114	0.672302	0.977618	-6.22026	FALSE		novel transcript	lncRNA	41.73
SST	BD	ENSG00000224851	LINC00502	0.156756	0.740553	1.02642	0.306919	0.927502	-5.02787	FALSE		long intergenic non-protein coding RNA 502 [Source:HGNC Symbol;Acc:HGNC:43442]	lncRNA	40.9
SST	BD	ENSG00000224853	LINC00393	3.40647	0.776726	1.82893	0.0700884	0.828882	-4.4577	FALSE	100874156	long intergenic non-protein coding RNA 393 [Source:HGNC Symbol;Acc:HGNC:42721]	lncRNA	39.47
SST	BD	ENSG00000224857	LINC01691	-2.50007	2.79953	2.55008	0.0121299	0.688259	-3.0181	FALSE		long intergenic non-protein coding RNA 1691 [Source:HGNC Symbol;Acc:HGNC:52479]	lncRNA	41.1
SST	BD	ENSG00000224865		0.0806908	-0.183672	-0.219659	0.826539	0.991088	-5.39684	FALSE	101928782	novel transcript	lncRNA	45.13
SST	BD	ENSG00000224870	MRPL20-AS1	-0.774571	0.378599	0.297869	0.766359	0.986583	-5.11972	FALSE	148413	MRPL20 antisense RNA 1 [Source:HGNC Symbol;Acc:HGNC:27125]	lncRNA	59.4
SST	BD	ENSG00000224875	EML4-AS1	-1.47766	0.0384275	0.0405321	0.967742	0.998319	-5.23866	FALSE		EML4 antisense RNA 1 [Source:HGNC Symbol;Acc:HGNC:40112]	lncRNA	42.36
SST	BD	ENSG00000224877	NDUFAF8	-1.34238	0.839003	0.636027	0.526065	0.966495	-5.00462	FALSE	284184	NADH:ubiquinone oxidoreductase complex assembly factor 8 [Source:HGNC Symbol;Acc:HGNC:33551]	protein_coding	58.82
SST	BD	ENSG00000224879		-1.57462	-0.215551	-0.207782	0.835779	0.991905	-5.20446	FALSE		novel transcript	lncRNA	39.59
SST	BD	ENSG00000224888		-3.58039	0.644137	0.576179	0.565658	0.968941	-5.04734	FALSE		novel transcript, antisense to FAM38A	lncRNA	64.85
SST	BD	ENSG00000224893	LINC02840	1.8952	0.0495548	0.0667279	0.946918	0.99779	-5.55808	FALSE	105378065	long intergenic non-protein coding RNA 2840 [Source:HGNC Symbol;Acc:HGNC:54374]	lncRNA	36.72
SST	BD	ENSG00000224897	POT1-AS1	6.41987	0.25822	1.32177	0.188957	0.889802	-5.87921	FALSE	401398	POT1 antisense RNA 1 [Source:HGNC Symbol;Acc:HGNC:49459]	lncRNA	35.91
SST	BD	ENSG00000224897	POT1-AS1	6.41987	0.25822	1.32177	0.188957	0.889802	-5.87921	FALSE	101928283	POT1 antisense RNA 1 [Source:HGNC Symbol;Acc:HGNC:49459]	lncRNA	35.91
SST	BD	ENSG00000224905		6.37949	0.240894	0.948007	0.34518	0.932478	-6.1923	FALSE		novel transcript, antisense to LIPI	lncRNA	42.94
SST	BD	ENSG00000224914	LINC00863	-0.0148154	-2.21146	-1.96622	0.0517638	0.791931	-3.85969	FALSE	439994	long intergenic non-protein coding RNA 863 [Source:HGNC Symbol;Acc:HGNC:45162]	lncRNA	41.75
SST	BD	ENSG00000224919		-3.02875	-1.25553	-1.08391	0.280749	0.920599	-4.76389	FALSE		novel transcript	lncRNA	44.85
SST	BD	ENSG00000224920	TACC1P1	-2.17676	-1.12506	-1.11062	0.269125	0.914921	-4.77175	FALSE		transforming acidic coiled-coil containing protein 1 pseudogene 1 [Source:HGNC Symbol;Acc:HGNC:44974]	unprocessed_pseudogene	40.57
SST	BD	ENSG00000224924	LINC00320	3.77858	0.295808	0.756369	0.451027	0.955179	-5.65084	FALSE	387486	long intergenic non-protein coding RNA 320 [Source:HGNC Symbol;Acc:HGNC:19690]	lncRNA	36.07
SST	BD	ENSG00000224932	LINC02262	-1.50897	0.408959	0.370857	0.711449	0.981609	-5.13525	FALSE	105377389	long intergenic non-protein coding RNA 2262 [Source:HGNC Symbol;Acc:HGNC:53174]	lncRNA	33.63
SST	BD	ENSG00000224934	GOT1-DT	2.71062	0.231182	0.283009	0.777696	0.988518	-5.39274	FALSE		GOT1 divergent transcript [Source:HGNC Symbol;Acc:HGNC:55848]	lncRNA	41.08
SST	BD	ENSG00000224935		-1.15044	1.46572	1.37278	0.172583	0.889802	-4.56576	FALSE	105375976	novel transcript	lncRNA	33.82
SST	BD	ENSG00000224939	LINC00184	-3.31396	1.43866	1.2766	0.204403	0.893529	-4.61021	FALSE	100302691	long intergenic non-protein coding RNA 184 [Source:HGNC Symbol;Acc:HGNC:37192]	lncRNA	41.99
SST	BD	ENSG00000224940	PRRT4	4.05565	-0.0787834	-0.155812	0.876463	0.992613	-5.872	FALSE	401399	proline rich transmembrane protein 4 [Source:HGNC Symbol;Acc:HGNC:37280]	protein_coding	57.37
SST	BD	ENSG00000224943	LINC02819	-1.82453	-0.173523	-0.152305	0.879222	0.992966	-5.16503	FALSE		long intergenic non-protein coding RNA 2819 [Source:HGNC Symbol;Acc:HGNC:54350]	lncRNA	37.66
SST	BD	ENSG00000224944	CASC6	2.38936	0.0683048	0.107273	0.914766	0.995932	-5.67837	FALSE		cancer susceptibility 6 [Source:HGNC Symbol;Acc:HGNC:49076]	lncRNA	35.87
SST	BD	ENSG00000224945		-1.83649	-0.440672	-0.366622	0.714597	0.981697	-5.10324	FALSE		novel transcript	lncRNA	41.82
SST	BD	ENSG00000224957	LINC01266	4.63604	-0.137639	-0.502282	0.616462	0.973671	-6.34998	FALSE	101927215	long intergenic non-protein coding RNA 1266 [Source:HGNC Symbol;Acc:HGNC:50309]	lncRNA	35.77
SST	BD	ENSG00000224968	LINC01645	0.313673	2.02852	1.9636	0.0520715	0.791931	-3.86111	FALSE		long intergenic non-protein coding RNA 1645 [Source:HGNC Symbol;Acc:HGNC:52432]	lncRNA	40.06
SST	BD	ENSG00000224970		-3.46655	0.723493	0.697876	0.48671	0.959535	-5.00181	FALSE		novel transcript, antisense to TRPV6	lncRNA	50.98
SST	BD	ENSG00000224973	LARGE-AS1	-2.67925	-1.73473	-1.46023	0.147045	0.880869	-4.4394	FALSE	100506195	LARGE antisense RNA 1 [Source:HGNC Symbol;Acc:HGNC:40336]	lncRNA	45.13
SST	BD	ENSG00000224975	INE1	-3.03226	-0.657949	-0.575146	0.566354	0.968941	-5.03943	FALSE	8552	inactivation escape 1 [Source:HGNC Symbol;Acc:HGNC:6060]	lncRNA	52.38
SST	BD	ENSG00000224976	PARP4P2	-0.519599	-0.142367	-0.161156	0.872263	0.992336	-5.3305	FALSE		poly(ADP-ribose) polymerase family member 4 pseudogene 2 [Source:HGNC Symbol;Acc:HGNC:37760]	unprocessed_pseudogene	42.6
SST	BD	ENSG00000224982	TMEM233	-3.6637	-0.885364	-0.799425	0.425747	0.950436	-4.94931	FALSE	387890	transmembrane protein 233 [Source:HGNC Symbol;Acc:HGNC:37219]	protein_coding	43.61
SST	BD	ENSG00000225006		-2.46749	0.31443	0.305259	0.760739	0.985937	-5.14201	FALSE		novel transcript	lncRNA	33.74
SST	BD	ENSG00000225011		-3.39125	1.05675	0.931056	0.353841	0.934169	-4.86648	FALSE		protein tyrosine phosphatase, receptor type, U (PTPRU) pseudogene	unprocessed_pseudogene	44.05
SST	BD	ENSG00000225012		-3.35489	-1.44714	-1.45926	0.147311	0.880869	-4.45123	FALSE		novel transcript	lncRNA	34.04
SST	BD	ENSG00000225014	KCTD9P1	-3.38721	0.491389	0.417937	0.676798	0.977618	-5.11577	FALSE		potassium channel tetramerization domain containing 9 pseudogene 1 [Source:HGNC Symbol;Acc:HGNC:21428]	transcribed_processed_pseudogene	41.73
SST	BD	ENSG00000225043	RPL18AP2	-3.44762	0.243949	0.225753	0.821808	0.990603	-5.16627	FALSE		ribosomal protein L18a pseudogene 2 [Source:HGNC Symbol;Acc:HGNC:23774]	processed_pseudogene	56.02
SST	BD	ENSG00000225044		-0.840252	-0.364461	-0.345822	0.73013	0.983353	-5.16131	FALSE		novel transcript	lncRNA	37.14
SST	BD	ENSG00000225050		-0.312098	-0.104479	-0.108335	0.913925	0.995932	-5.30093	FALSE	102724929	novel transcript	lncRNA	37.35
SST	BD	ENSG00000225051	HMGB3P22	-3.91871	1.9973	1.88789	0.0616454	0.806411	-3.96591	FALSE		high mobility group box 3 pseudogene 22 [Source:HGNC Symbol;Acc:HGNC:39314]	transcribed_processed_pseudogene	48.71
SST	BD	ENSG00000225057		-3.24494	-0.241375	-0.217567	0.828165	0.991339	-5.14548	FALSE		novel transcript	lncRNA	53.44
SST	BD	ENSG00000225082	DAP3P1	-0.661366	0.566969	0.49596	0.620901	0.973671	-5.08132	FALSE		death associated protein 3 pseudogene 1 [Source:HGNC Symbol;Acc:HGNC:17624]	unprocessed_pseudogene	47.15
SST	BD	ENSG00000225087		0.898936	1.35109	1.48478	0.140429	0.880533	-4.51576	FALSE		novel transcript	lncRNA	35.36
SST	BD	ENSG00000225096		6.12908	-0.152819	-0.745523	0.457528	0.955196	-6.39545	FALSE	101927293	novel transcript	lncRNA	37.24
SST	BD	ENSG00000225101	OR52K3P	1.94113	-0.408155	-0.882228	0.379555	0.939007	-5.51607	FALSE		olfactory receptor family 52 subfamily K member 3 pseudogene [Source:HGNC Symbol;Acc:HGNC:15224]	transcribed_unprocessed_pseudogene	52.07
SST	BD	ENSG00000225105	LINC01076	-2.92223	-0.720429	-0.699955	0.485416	0.959535	-4.99846	FALSE		long intergenic non-protein coding RNA 1076 [Source:HGNC Symbol;Acc:HGNC:49119]	lncRNA	46.7
SST	BD	ENSG00000225110	PNMA6F	-0.230474	0.345584	0.268272	0.788987	0.989267	-5.13255	FALSE	105373377	PNMA family member 6F [Source:HGNC Symbol;Acc:HGNC:53119]	protein_coding	62.72
SST	BD	ENSG00000225127	LINC00237	-0.0931919	0.0724394	0.0580732	0.953794	0.998154	-5.15843	FALSE	105372556	long intergenic non-protein coding RNA 237 [Source:HGNC Symbol;Acc:HGNC:38166]	lncRNA	45.69
SST	BD	ENSG00000225128	LINC00972	0.0835283	0.0946432	0.105261	0.916359	0.995932	-5.37253	FALSE	105375380	long intergenic non-protein coding RNA 972 [Source:HGNC Symbol;Acc:HGNC:48826]	lncRNA	34.14
SST	BD	ENSG00000225138	SLC9A3-AS1	2.05467	1.17714	1.50201	0.135927	0.879882	-4.56013	FALSE		SLC9A3 antisense RNA 1 [Source:HGNC Symbol;Acc:HGNC:40550]	lncRNA	65.93
SST	BD	ENSG00000225140		-1.64437	0.58489	0.457319	0.648334	0.976399	-5.0716	FALSE	101930421	novel transcript	lncRNA	52.31
SST	BD	ENSG00000225148		-2.19107	1.15777	0.995283	0.321758	0.930795	-4.82594	FALSE		novel transcript	lncRNA	38.2
SST	BD	ENSG00000225151	GOLGA2P7	-2.39604	1.713	1.49468	0.137829	0.879882	-4.40708	FALSE		GOLGA2 pseudogene 7 [Source:HGNC Symbol;Acc:HGNC:49516]	transcribed_unprocessed_pseudogene	60.59
SST	BD	ENSG00000225156		-2.99781	-0.35527	-0.329326	0.742528	0.984214	-5.12865	FALSE		novel transcript	lncRNA	50.97
SST	BD	ENSG00000225163		-2.48779	1.024	0.897358	0.371466	0.937141	-4.89067	FALSE
SST	BD	ENSG00000225166		-1.99704	1.40578	1.23025	0.221199	0.89991	-4.6529	FALSE	102724849	novel transcript	lncRNA	39.04
SST	BD	ENSG00000225172		-3.38296	0.663285	0.615255	0.539642	0.967774	-5.03311	FALSE		novel transcript	lncRNA	35.86
SST	BD	ENSG00000225177	NHSL1-AS1	-3.77799	0.79557	0.748991	0.455443	0.955196	-4.97791	FALSE		NHSL1 antisense RNA 1 [Source:HGNC Symbol;Acc:HGNC:40947]	lncRNA	53.15
SST	BD	ENSG00000225180	PVALEF	0.813787	1.33528	1.1591	0.248898	0.909717	-4.74336	FALSE	388428	parvalbumin like EF-hand containing [Source:HGNC Symbol;Acc:HGNC:40053]	protein_coding	56.73
SST	BD	ENSG00000225190	PLEKHM1	5.10082	0.0191787	0.0622012	0.950514	0.997895	-6.20404	FALSE	9842	pleckstrin homology and RUN domain containing M1 [Source:HGNC Symbol;Acc:HGNC:29017]	protein_coding	50.52
SST	BD	ENSG00000225192	ZNF33BP1	-3.71723	-0.535897	-0.486653	0.627461	0.974348	-5.08726	FALSE		zinc finger protein 33B pseudogene 1 [Source:HGNC Symbol;Acc:HGNC:44975]	processed_pseudogene	35.44
SST	BD	ENSG00000225198	SSXP3	-3.54836	-0.912559	-0.831312	0.407578	0.948139	-4.9296	FALSE		SSX family pseudogene 3 [Source:HGNC Symbol;Acc:HGNC:30640]	unprocessed_pseudogene	44.13
SST	BD	ENSG00000225205	PDK1-AS1	0.530279	-1.25101	-1.56794	0.119734	0.878995	-4.41065	FALSE		PDK1 and ITGA6 antisense RNA 1 [Source:HGNC Symbol;Acc:HGNC:40441]	lncRNA	42.5
SST	BD	ENSG00000225206	MIR137HG	6.38551	0.0540997	0.262625	0.793326	0.989267	-6.65039	FALSE	400765	MIR137 host gene [Source:HGNC Symbol;Acc:HGNC:42871]	lncRNA	34.67
SST	BD	ENSG00000225209		-1.70971	-0.606812	-0.607045	0.545058	0.967774	-5.07462	FALSE	102723427	novel transcript	lncRNA	43.92
SST	BD	ENSG00000225210	DUXAP9	-0.833605	0.455236	0.418084	0.676691	0.977618	-5.14207	FALSE	503638	double homeobox A pseudogene 9 [Source:HGNC Symbol;Acc:HGNC:32188]	transcribed_processed_pseudogene	40.32
SST	BD	ENSG00000225214		-2.20426	-2.54357	-2.20996	0.0291555	0.753536	-3.53821	FALSE		novel transcript (LOC100127920)	lncRNA	44.34
SST	BD	ENSG00000225215	SMARCE1P1	-3.78731	-2.2303	-2.16656	0.0324014	0.761129	-3.59242	FALSE		SWI/SNF related, matrix associated, actin dependent regulator of chromatin, subfamily e, member 1 pseudogene 1 [Source:HGNC Symbol;Acc:HGNC:39731]	processed_pseudogene	47.22
SST	BD	ENSG00000225218		-3.06526	-0.826156	-0.714424	0.476461	0.95679	-4.99445	FALSE		novel transcript	lncRNA	51.1
SST	BD	ENSG00000225226	LINC01795	-2.68899	-0.495734	-0.447709	0.655234	0.976448	-5.1066	FALSE		long intergenic non-protein coding RNA 1795 [Source:HGNC Symbol;Acc:HGNC:52585]	lncRNA	36.68
SST	BD	ENSG00000225230		-3.53027	0.502207	0.481538	0.63108	0.974601	-5.08823	FALSE		novel transcript	lncRNA	42.39
SST	BD	ENSG00000225233		1.49841	0.731261	0.910236	0.364666	0.936865	-5.07616	FALSE		novel transcript	lncRNA	40.67
SST	BD	ENSG00000225234	TRAPPC12-AS1	-3.38649	0.878869	0.786123	0.433467	0.952675	-4.95834	FALSE		TRAPPC12 antisense RNA 1 [Source:HGNC Symbol;Acc:HGNC:41046]	lncRNA	54.54
SST	BD	ENSG00000225249	LINC00378	5.52976	0.156461	0.567802	0.571382	0.968941	-6.41776	FALSE		long intergenic non-protein coding RNA 378 [Source:HGNC Symbol;Acc:HGNC:42704]	lncRNA	37.1
SST	BD	ENSG00000225255	PSLNR	-1.96184	-0.741184	-0.677491	0.499501	0.96018	-5.0255	FALSE		prostate enriched lncRNA [Source:HGNC Symbol;Acc:HGNC:54405]	lncRNA	44.3
SST	BD	ENSG00000225258		2.18327	-0.1462	-0.203204	0.839347	0.991905	-5.44001	FALSE		novel transcript	lncRNA	36.39
SST	BD	ENSG00000225264	ZNRF2P2	4.88773	0.324733	1.03458	0.30311	0.926863	-5.55416	FALSE		zinc and ring finger 2 pseudogene 2 [Source:HGNC Symbol;Acc:HGNC:42793]	transcribed_processed_pseudogene	40.97
SST	BD	ENSG00000225279		-2.84585	-0.475335	-0.440446	0.660469	0.976651	-5.09342	FALSE		novel transcript	lncRNA	48.19
SST	BD	ENSG00000225282		-3.79342	0.437515	0.411062	0.681818	0.97824	-5.1207	FALSE		kelch-like 5 (Drosophila) (KLHL5) pseudogene	processed_pseudogene	45.98
SST	BD	ENSG00000225292	LINC02935	-0.556919	-0.208897	-0.183044	0.855096	0.992192	-5.15707	FALSE		long intergenic non-protein coding RNA 2935 [Source:HGNC Symbol;Acc:HGNC:55939]	lncRNA	45.59
SST	BD	ENSG00000225298	LINC00113	-1.11897	1.25536	1.17316	0.243236	0.909125	-4.73139	FALSE	54088	long intergenic non-protein coding RNA 113 [Source:HGNC Symbol;Acc:HGNC:1264]	lncRNA	36.07
SST	BD	ENSG00000225313		-1.22527	-0.396282	-0.313017	0.754854	0.985416	-5.11952	FALSE		novel transcript	lncRNA	49.33
SST	BD	ENSG00000225315		-3.22192	0.0320438	0.0298249	0.97626	0.998487	-5.16679	FALSE		novel transcript, antisense to MYOM3	lncRNA	48.75
SST	BD	ENSG00000225316	LINC00350	-1.83565	0.503432	0.438162	0.662119	0.976651	-5.08832	FALSE	100874136	long intergenic non-protein coding RNA 350 [Source:HGNC Symbol;Acc:HGNC:42668]	lncRNA	42.08
SST	BD	ENSG00000225321	LINC01427	-2.50471	0.456053	0.419757	0.675473	0.977618	-5.11281	FALSE	101929663	long intergenic non-protein coding RNA 1427 [Source:HGNC Symbol;Acc:HGNC:50737]	lncRNA	40.58
SST	BD	ENSG00000225325		1.16037	0.404394	0.458916	0.64719	0.976298	-5.33447	FALSE		novel transcript	lncRNA	39.85
SST	BD	ENSG00000225328	LINC01594	0.694417	0.993279	1.18259	0.239494	0.909125	-4.84862	FALSE		long intergenic non-protein coding RNA 1594 [Source:HGNC Symbol;Acc:HGNC:51584]	lncRNA	37.62
SST	BD	ENSG00000225329	LHFPL3-AS2	-1.41572	-1.23736	-1.07447	0.284935	0.920599	-4.79198	FALSE	723809	LHFPL3 antisense RNA 2 [Source:HGNC Symbol;Acc:HGNC:44106]	lncRNA	42.6
SST	BD	ENSG00000225330		3.00292	0.299297	0.51979	0.604243	0.972655	-5.51383	FALSE		novel transcript, sense overlapping B3GALT5	lncRNA	44.57
SST	BD	ENSG00000225333		-3.90017	-1.4319	-1.3178	0.190277	0.889802	-4.58138	FALSE		novel pseudogene	processed_pseudogene	40.85
SST	BD	ENSG00000225334	LINC02813	-2.15962	-0.212263	-0.172323	0.863497	0.992259	-5.14204	FALSE		long intergenic non-protein coding RNA 2813 [Source:HGNC Symbol;Acc:HGNC:54345]	lncRNA	41.09
SST	BD	ENSG00000225335		-3.85092	0.208428	0.188018	0.851205	0.991905	-5.157	FALSE		novel transcript	lncRNA	51.74
SST	BD	ENSG00000225339		2.40033	-0.21868	-0.328352	0.743263	0.98447	-5.42814	FALSE		novel transcript, antisense to C6orf1	lncRNA	46.3
SST	BD	ENSG00000225342	LRRK2-DT	-3.7936	0.966734	0.884738	0.378206	0.938267	-4.90144	FALSE		LRRK2 divergent transcript [Source:HGNC Symbol;Acc:HGNC:40848]	lncRNA	36.31
SST	BD	ENSG00000225345	SNX18P3	-0.466717	-3.01423	-2.67164	0.00868156	0.628968	-2.76365	FALSE		sorting nexin 18 pseudogene 3 [Source:HGNC Symbol;Acc:HGNC:39611]	transcribed_unprocessed_pseudogene	51.74
SST	BD	ENSG00000225356		-3.58801	1.11262	0.993625	0.322561	0.931124	-4.83498	FALSE		epithelial cell adhesion molecule (EPCAM) pseudo	processed_pseudogene	38.39
SST	BD	ENSG00000225361	PPP1R26-AS1	2.196	0.670914	0.782004	0.435873	0.952932	-5.14088	FALSE	100506599	PPP1R26 antisense RNA 1 [Source:HGNC Symbol;Acc:HGNC:48717]	lncRNA	53.34
SST	BD	ENSG00000225365		-3.13887	0.808075	0.673445	0.502061	0.960898	-5.01508	FALSE		novel transcript	lncRNA	53.63
SST	BD	ENSG00000225376	TMEM246-AS1	-1.1574	0.938831	0.766044	0.445272	0.954949	-4.95099	FALSE	101928470	TMEM246 antisense RNA 1 [Source:HGNC Symbol;Acc:HGNC:51191]	lncRNA	42.62
SST	BD	ENSG00000225377	NRSN2-AS1	3.28361	-0.249084	-0.445411	0.656888	0.976464	-5.65548	FALSE	100507459	NRSN2 antisense RNA 1 [Source:HGNC Symbol;Acc:HGNC:51222]	lncRNA	51.6
SST	BD	ENSG00000225383	SFTA1P	-1.64	-1.27923	-1.10554	0.27131	0.915255	-4.74334	FALSE	207107	surfactant associated 1, lncRNA [Source:HGNC Symbol;Acc:HGNC:18383]	lncRNA	36.82
SST	BD	ENSG00000225386	LRRC3B-AS1	-3.45698	0.448457	0.397036	0.692101	0.979256	-5.11278	FALSE	105377003	LRRC3B antisense RNA 1 [Source:HGNC Symbol;Acc:HGNC:55847]	lncRNA	38.93
SST	BD	ENSG00000225391		-3.69172	-1.80558	-1.72041	0.0881384	0.855667	-4.16723	FALSE	100294720	neuroblastoma highly expressed 1 [Source:NCBI gene (formerly Entrezgene);Acc:100294720]	lncRNA	40.76
SST	BD	ENSG00000225398	PGM5P4	-0.900461	0.521631	0.4902	0.624958	0.974045	-5.1096	FALSE		phosphoglucomutase 5 pseudogene 4 [Source:HGNC Symbol;Acc:HGNC:49605]	unprocessed_pseudogene	40.75
SST	BD	ENSG00000225407		-3.72652	-0.264811	-0.247699	0.804824	0.989267	-5.14878	FALSE		novel transcript, antisense to F2R	lncRNA	40.45
SST	BD	ENSG00000225411		-0.137815	-0.751757	-0.704405	0.482653	0.958611	-5.01657	FALSE		novel transcript	lncRNA	41.02
SST	BD	ENSG00000225418	AKR1C5P	-2.53102	-2.02068	-1.87506	0.0634058	0.809835	-3.98229	FALSE		aldo-keto reductase family 1 member C5, pseudogene [Source:HGNC Symbol;Acc:HGNC:44679]	unprocessed_pseudogene	36.99
SST	BD	ENSG00000225420		-2.7701	-0.476283	-0.440184	0.660658	0.976651	-5.10547	FALSE	101928371	novel transcript	lncRNA	41.52
SST	BD	ENSG00000225421		2.89334	0.110041	0.225417	0.822068	0.990603	-5.78942	FALSE		novel transcript	lncRNA	35.71
SST	BD	ENSG00000225423	TNPO1P1	-3.90142	0.500994	0.460042	0.646384	0.976024	-5.10504	FALSE		transportin 1 pseudogene 1 [Source:HGNC Symbol;Acc:HGNC:45120]	processed_pseudogene	41.12
SST	BD	ENSG00000225424		-3.1104	0.0774843	0.0721586	0.942605	0.997529	-5.16787	FALSE		novel transcript	lncRNA	37.18
SST	BD	ENSG00000225427	LINC00331	-0.343492	0.719629	0.830625	0.407964	0.948139	-5.1221	FALSE		long intergenic non-protein coding RNA 331 [Source:HGNC Symbol;Acc:HGNC:42048]	lncRNA	36.24
SST	BD	ENSG00000225431	LINC01671	-3.15983	0.148396	0.135819	0.89221	0.993126	-5.15894	FALSE	101928233	long intergenic non-protein coding RNA 1671 [Source:HGNC Symbol;Acc:HGNC:52459]	lncRNA	45.1
SST	BD	ENSG00000225434	LINC01504	-0.795561	0.0624249	0.067971	0.945931	0.997774	-5.29972	FALSE	100507540	long intergenic non-protein coding RNA 1504 [Source:HGNC Symbol;Acc:HGNC:51185]	lncRNA	40.57
SST	BD	ENSG00000225439	BOLA3-DT	0.82794	-0.649352	-0.599411	0.550117	0.968393	-5.08587	FALSE	100507171	BOLA3 divergent transcript [Source:HGNC Symbol;Acc:HGNC:42922]	lncRNA	45.49
SST	BD	ENSG00000225449	RAB6C-AS1	-0.889844	-1.11948	-0.996897	0.320977	0.929551	-4.83334	FALSE		RAB6C antisense RNA 1 [Source:HGNC Symbol;Acc:HGNC:49278]	transcribed_unprocessed_pseudogene	48.78
SST	BD	ENSG00000225457		0.181375	0.0795669	0.0869364	0.930878	0.996937	-5.29932	FALSE		novel transcript	lncRNA	38.22
SST	BD	ENSG00000225458		2.16428	0.179135	0.286205	0.775253	0.988334	-5.66064	FALSE		novel transcript	lncRNA	43
SST	BD	ENSG00000225465	RFPL1S	5.82401	-0.138252	-0.571168	0.569038	0.968941	-6.36953	FALSE		RFPL1 antisense RNA 1 [Source:HGNC Symbol;Acc:HGNC:9978]	lncRNA	49.58
SST	BD	ENSG00000225470	JPX	1.85071	1.06334	1.22179	0.224371	0.902104	-4.76268	FALSE	554203	JPX transcript, XIST activator [Source:HGNC Symbol;Acc:HGNC:37191]	lncRNA	38.98
SST	BD	ENSG00000225484	NUTM2B-AS1	6.32876	-0.0133689	-0.0688607	0.945224	0.997763	-6.65807	FALSE	101060691	NUTM2B antisense RNA 1 [Source:HGNC Symbol;Acc:HGNC:51204]	lncRNA	39.62
SST	BD	ENSG00000225492	GBP1P1	-0.19382	0.841839	0.737456	0.462398	0.955728	-4.97651	FALSE		guanylate binding protein 1 pseudogene 1 [Source:HGNC Symbol;Acc:HGNC:39561]	transcribed_unprocessed_pseudogene	39.19
SST	BD	ENSG00000225493	LINC01107	4.54138	-0.267526	-0.682723	0.496201	0.959806	-5.77806	FALSE		long intergenic non-protein coding RNA 1107 [Source:HGNC Symbol;Acc:HGNC:49229]	lncRNA	49.28
SST	BD	ENSG00000225498		-2.66238	-0.410509	-0.34078	0.733912	0.983651	-5.122	FALSE		novel transcript	lncRNA	39.42
SST	BD	ENSG00000225506	CYP4A22-AS1	2.98452	1.25052	2.20667	0.0293913	0.754816	-3.52096	FALSE		CYP4A22 antisense RNA 1 [Source:HGNC Symbol;Acc:HGNC:43715]	lncRNA	41.62
SST	BD	ENSG00000225518	LINC01703	-3.22734	-0.419863	-0.362932	0.717344	0.98199	-5.11232	FALSE		long intergenic non-protein coding RNA 1703 [Source:HGNC Symbol;Acc:HGNC:52491]	lncRNA	49.24
SST	BD	ENSG00000225519		-2.11789	0.71596	0.627022	0.53193	0.967235	-5.02978	FALSE		novel transcript	lncRNA	42.37
SST	BD	ENSG00000225526	MKRN2OS	1.57168	0.164164	0.174852	0.861514	0.992259	-5.32915	FALSE	100129480	MKRN2 opposite strand [Source:HGNC Symbol;Acc:HGNC:40375]	protein_coding	43.71
SST	BD	ENSG00000225535	LINC01393	-1.02858	-2.28573	-2.21751	0.0286207	0.753536	-3.48738	FALSE	102724386	long intergenic non-protein coding RNA 1393 [Source:HGNC Symbol;Acc:HGNC:50669]	lncRNA	35.97
SST	BD	ENSG00000225537		1.65936	-0.216342	-0.293917	0.769369	0.987441	-5.49658	FALSE		novel transcript	lncRNA	40.69
SST	BD	ENSG00000225539	LINC01821	4.30511	0.00921828	0.0267482	0.978708	0.998487	-6.13617	FALSE		long intergenic non-protein coding RNA 1821 [Source:HGNC Symbol;Acc:HGNC:52626]	lncRNA	33.53
SST	BD	ENSG00000225546	LINC02476	4.1854	0.337429	0.935886	0.351359	0.933585	-5.82284	FALSE	105375475	long intergenic non-protein coding RNA 2476 [Source:HGNC Symbol;Acc:HGNC:53419]	lncRNA	34.36
SST	BD	ENSG00000225548	LINC01980	2.25901	0.0677501	0.127437	0.898825	0.993978	-5.75492	FALSE	105377007	long intergenic non-protein coding RNA 1980 [Source:HGNC Symbol;Acc:HGNC:52808]	lncRNA	38.61
SST	BD	ENSG00000225549	SELENOKP3	-2.01362	-0.578411	-0.582652	0.561306	0.968941	-5.08755	FALSE		selenoprotein K pseudogene 3 [Source:HGNC Symbol;Acc:HGNC:53726]	transcribed_processed_pseudogene	40.98
SST	BD	ENSG00000225555		-2.83092	-0.0811037	-0.0720501	0.942691	0.997529	-5.16224	FALSE		novel transcript	lncRNA	43.23
SST	BD	ENSG00000225556	C2CD4D	-3.74114	-1.63198	-1.51514	0.132574	0.878995	-4.39227	FALSE	100191040	C2 calcium dependent domain containing 4D [Source:HGNC Symbol;Acc:HGNC:37210]	protein_coding	66.28
SST	BD	ENSG00000225563		-1.7947	0.242279	0.234778	0.814813	0.989651	-5.19828	FALSE		novel transcript	lncRNA	43.33
SST	BD	ENSG00000225564	LINC01492	2.55179	-0.345449	-0.638547	0.52443	0.966	-5.55316	FALSE	101928496	long intergenic non-protein coding RNA 1492 [Source:HGNC Symbol;Acc:HGNC:51149]	lncRNA	35.79
SST	BD	ENSG00000225572	DOCK4-AS1	-2.45152	-1.20254	-1.07041	0.286751	0.920599	-4.77559	FALSE	100506413	DOCK4 antisense RNA 1 [Source:HGNC Symbol;Acc:HGNC:40876]	lncRNA	38.43
SST	BD	ENSG00000225579	EDNRB-AS1	0.231842	1.0806	1.18924	0.236879	0.906878	-4.80284	FALSE		EDNRB antisense RNA 1 [Source:HGNC Symbol;Acc:HGNC:49045]	lncRNA	38.01
SST	BD	ENSG00000225588		-1.77658	-0.396267	-0.340234	0.734322	0.983651	-5.13296	FALSE		novel transcript	lncRNA	37.95
SST	BD	ENSG00000225594		-0.745398	-1.92715	-1.5926	0.114087	0.876132	-4.30745	FALSE		pseudogene similar to putative zinc finger protein ENSP00000344568	unprocessed_pseudogene	33.68
SST	BD	ENSG00000225595	LINC01623	-3.88768	-0.555799	-0.510523	0.610696	0.97312	-5.07868	FALSE		long intergenic non-protein coding RNA 1623 [Source:HGNC Symbol;Acc:HGNC:52050]	lncRNA	44.93
SST	BD	ENSG00000225605		2.80243	-0.0598455	-0.0994162	0.920987	0.995932	-5.62323	FALSE		novel transcript	lncRNA	38.3
SST	BD	ENSG00000225610		-3.54656	-0.735987	-0.644126	0.520819	0.964793	-5.02646	FALSE		novel transcript, antisense to INO80D	lncRNA	37.68
SST	BD	ENSG00000225614	ZNF469	3.92166	0.748274	1.57233	0.118713	0.878995	-4.69631	FALSE	84627	zinc finger protein 469 [Source:HGNC Symbol;Acc:HGNC:23216]	protein_coding	61.26
SST	BD	ENSG00000225619	MYT1L-AS1	-2.43625	-0.170196	-0.140507	0.888513	0.993126	-5.15548	FALSE	730811	MYT1L antisense RNA 1 [Source:HGNC Symbol;Acc:HGNC:49274]	lncRNA	40.93
SST	BD	ENSG00000225630	MTND2P28	3.92702	-0.391628	-0.854229	0.394813	0.944568	-5.41567	FALSE		MT-ND2 pseudogene 28 [Source:HGNC Symbol;Acc:HGNC:42129]	unprocessed_pseudogene	43.1
SST	BD	ENSG00000225643		-3.40166	-0.907018	-0.792442	0.429789	0.951489	-4.94677	FALSE		novel transcript	lncRNA	50.97
SST	BD	ENSG00000225647		-0.25228	0.293922	0.309969	0.757164	0.98546	-5.29618	FALSE		novel transcript	lncRNA	40.06
SST	BD	ENSG00000225648	SBDSP1	1.16122	-2.40075	-2.17911	0.0314317	0.761129	-3.55065	FALSE		SBDS pseudogene 1 [Source:HGNC Symbol;Acc:HGNC:21646]	transcribed_unprocessed_pseudogene	43.02
SST	BD	ENSG00000225649		4.42145	0.232614	0.6571	0.512474	0.962897	-5.89839	FALSE	100506474	novel transcript	lncRNA	38.87
SST	BD	ENSG00000225657	LINC01716	-2.73647	-0.520607	-0.446429	0.656155	0.976464	-5.09182	FALSE	105372682	long intergenic non-protein coding RNA 1716 [Source:HGNC Symbol;Acc:HGNC:52503]	lncRNA	46.98
SST	BD	ENSG00000225663	MCRIP1	3.283	-0.508683	-0.755369	0.451624	0.955179	-5.36788	FALSE	348262	MAPK regulated corepressor interacting protein 1 [Source:HGNC Symbol;Acc:HGNC:28007]	protein_coding	59.8
SST	BD	ENSG00000225670	CADM3-AS1	1.27631	0.000424855	0.000411783	0.999672	0.999989	-5.25936	FALSE		CADM3 antisense RNA 1 [Source:HGNC Symbol;Acc:HGNC:40812]	lncRNA	50.67
SST	BD	ENSG00000225672	CCNT2P1	-3.64168	-0.957654	-0.918779	0.360199	0.934466	-4.88535	FALSE		cyclin T2 pseudogene 1 [Source:HGNC Symbol;Acc:HGNC:39178]	processed_pseudogene	39.43
SST	BD	ENSG00000225675	LRP8-DT	3.22393	1.04087	1.74345	0.0840167	0.849906	-4.30421	FALSE	105378732	LRP8 divergent transcript [Source:HGNC Symbol;Acc:HGNC:52561]	lncRNA	48.7
SST	BD	ENSG00000225676		-1.22803	0.744235	0.696706	0.48744	0.959535	-5.03355	FALSE	105372988	novel transcript	lncRNA	44.27
SST	BD	ENSG00000225683	PACRG-AS3	1.90836	0.767271	0.859635	0.391838	0.943782	-5.06665	FALSE	729658	PACRG antisense RNA 3 [Source:HGNC Symbol;Acc:HGNC:52053]	lncRNA	43.81
SST	BD	ENSG00000225689		8.49452	-0.0244085	-0.236487	0.813745	0.989643	-8.11566	FALSE		novel transcript	lncRNA	37.6
SST	BD	ENSG00000225695	HNRNPA1P35	-3.6379	1.94361	1.73668	0.0852107	0.852733	-4.14868	FALSE		heterogeneous nuclear ribonucleoprotein A1 pseudogene 35 [Source:HGNC Symbol;Acc:HGNC:48764]	processed_pseudogene	46.63
SST	BD	ENSG00000225697	SLC26A6	0.390907	0.845174	0.868437	0.387025	0.942356	-5.00996	FALSE	65010	solute carrier family 26 member 6 [Source:HGNC Symbol;Acc:HGNC:14472]	protein_coding	59.37
SST	BD	ENSG00000225706	PTPRD-AS1	-0.787698	0.218434	0.180586	0.857021	0.992259	-5.13902	FALSE	101929407	PTPRD antisense RNA 1 [Source:HGNC Symbol;Acc:HGNC:49753]	lncRNA	42.46
SST	BD	ENSG00000225718		4.06017	0.36382	1.08819	0.278862	0.920599	-5.62433	FALSE		novel transcript	lncRNA	44.37
SST	BD	ENSG00000225721		-3.2749	0.330012	0.288802	0.77327	0.988079	-5.13942	FALSE		novel transcript	lncRNA	49.71
SST	BD	ENSG00000225725	FAM66E	-1.72786	-1.35895	-1.19236	0.235657	0.906878	-4.67067	FALSE	100132103	family with sequence similarity 66 member E [Source:HGNC Symbol;Acc:HGNC:18735]	lncRNA	41.9
SST	BD	ENSG00000225733	FGD5-AS1	4.24442	0.121782	0.314974	0.753371	0.985416	-5.87895	FALSE	100505641	FGD5 antisense RNA 1 [Source:HGNC Symbol;Acc:HGNC:40410]	lncRNA	45.41
SST	BD	ENSG00000225738	NRG3-AS1	-3.29549	0.179098	0.157844	0.874865	0.992336	-5.15805	FALSE		NRG3 antisense RNA 1 [Source:HGNC Symbol;Acc:HGNC:31429]	lncRNA	35.75
SST	BD	ENSG00000225742	LINC02036	-0.414268	0.0878804	0.0899301	0.928504	0.996512	-5.27879	FALSE		long intergenic non-protein coding RNA 2036 [Source:HGNC Symbol;Acc:HGNC:52876]	lncRNA	44.64
SST	BD	ENSG00000225746	MEG8	7.25678	0.091703	0.705285	0.482107	0.95851	-6.88322	FALSE		maternally expressed 8, small nucleolar RNA host gene [Source:HGNC Symbol;Acc:HGNC:14574]	lncRNA	40.01
SST	BD	ENSG00000225750		-3.93923	-1.22142	-1.12795	0.261767	0.912532	-4.73809	FALSE		novel transcript	lncRNA	47.46
SST	BD	ENSG00000225759	LINC00489	-3.58589	0.571448	0.549657	0.583656	0.969341	-5.06275	FALSE	100861522	long intergenic non-protein coding RNA 489 [Source:HGNC Symbol;Acc:HGNC:43426]	lncRNA	47.1
SST	BD	ENSG00000225760	LINC00431	-2.39395	1.10657	1.02584	0.307193	0.927502	-4.82698	FALSE		long intergenic non-protein coding RNA 431 [Source:HGNC Symbol;Acc:HGNC:42766]	transcribed_unprocessed_pseudogene	57.86
SST	BD	ENSG00000225762	LINC01389	0.418733	-1.48786	-1.51421	0.132809	0.878995	-4.42613	FALSE		long intergenic non-protein coding RNA 1389 [Source:HGNC Symbol;Acc:HGNC:50661]	lncRNA	45.26
SST	BD	ENSG00000225764	P3H2-AS1	-0.0938815	-2.48182	-2.42947	0.016721	0.707432	-3.14428	FALSE		P3H2 antisense RNA 1 [Source:HGNC Symbol;Acc:HGNC:40886]	lncRNA	39.79
SST	BD	ENSG00000225768	LINC02620	-2.68408	-0.0790419	-0.0805517	0.935943	0.997303	-5.15452	FALSE	101927523	long intergenic non-protein coding RNA 2620 [Source:HGNC Symbol;Acc:HGNC:54097]	lncRNA	41.85
SST	BD	ENSG00000225778	PROSER2-AS1	-2.95566	0.310545	0.297888	0.766344	0.986583	-5.14602	FALSE	219731	PROSER2 antisense RNA 1 [Source:HGNC Symbol;Acc:HGNC:27343]	lncRNA	50.58
SST	BD	ENSG00000225783	MIAT	8.32388	0.215401	2.01051	0.0481503	0.786106	-5.79491	FALSE	440823	myocardial infarction associated transcript [Source:HGNC Symbol;Acc:HGNC:33425]	lncRNA	50
SST	BD	ENSG00000225790		-3.53702	0.158398	0.153109	0.87859	0.992966	-5.16075	FALSE		novel transcript	lncRNA	35.8
SST	BD	ENSG00000225791	TRAM2-AS1	1.46359	0.31404	0.425993	0.670936	0.977618	-5.44663	FALSE	401264	TRAM2 antisense RNA 1 (head to head) [Source:HGNC Symbol;Acc:HGNC:48663]	lncRNA	41.44
SST	BD	ENSG00000225792	SNX10-AS1	-3.92137	-0.594758	-0.556618	0.578906	0.969182	-5.06195	FALSE		SNX10 antisense RNA 1 [Source:HGNC Symbol;Acc:HGNC:55845]	lncRNA	35.35
SST	BD	ENSG00000225793	TMEM30A-DT	-1.7851	-0.854475	-0.733251	0.464948	0.955728	-4.97117	FALSE		TMEM30A divergent transcript [Source:HGNC Symbol;Acc:HGNC:48985]	lncRNA	37.82
SST	BD	ENSG00000225807		-3.0078	-0.530878	-0.459253	0.646949	0.976172	-5.09469	FALSE		novel transcript	lncRNA	45.59
SST	BD	ENSG00000225828	FAM229A	-3.15168	1.82214	1.56677	0.120009	0.878995	-4.33515	FALSE	100128071	family with sequence similarity 229 member A [Source:HGNC Symbol;Acc:HGNC:44652]	protein_coding	61.28
SST	BD	ENSG00000225830	ERCC6	5.36883	-0.134275	-0.507157	0.613049	0.973671	-6.1714	FALSE	2074	ERCC excision repair 6, chromatin remodeling factor [Source:HGNC Symbol;Acc:HGNC:3438]	protein_coding	40.44
SST	BD	ENSG00000225839	TRMT2B-AS1	-1.75117	0.784734	0.749016	0.455428	0.955196	-4.99599	FALSE		TRMT2B antisense RNA 1 [Source:HGNC Symbol;Acc:HGNC:41116]	lncRNA	44.63
SST	BD	ENSG00000225849	MKRN7P	-3.00419	0.293802	0.245214	0.806743	0.989267	-5.14811	FALSE		makorin ring finger protein 7, pseudogene [Source:HGNC Symbol;Acc:HGNC:7119]	transcribed_processed_pseudogene	39.51
SST	BD	ENSG00000225855	RUSC1-AS1	-0.750823	0.767312	0.640206	0.523355	0.965319	-5.00971	FALSE	284618	RUSC1 antisense RNA 1 [Source:HGNC Symbol;Acc:HGNC:26680]	lncRNA	56.39
SST	BD	ENSG00000225868	WDR87BP	-0.0890132	-1.30451	-1.31394	0.19157	0.890222	-4.59904	FALSE		WD repeat domain 87B, pseudogene [Source:HGNC Symbol;Acc:HGNC:55125]	transcribed_unprocessed_pseudogene	45.38
SST	BD	ENSG00000225871		-2.26379	0.0765014	0.0613365	0.951201	0.997911	-5.15301	FALSE		family with sequence similarity 91, member A1 (FAM91A1) pseudogene	processed_pseudogene	42.37
SST	BD	ENSG00000225872	LINC01529	0.255124	1.51612	1.36566	0.174801	0.889802	-4.55225	FALSE	644050	long intergenic non-protein coding RNA 1529 [Source:HGNC Symbol;Acc:HGNC:51268]	transcribed_unitary_pseudogene	59.53
SST	BD	ENSG00000225873	C3orf86	-3.54853	-0.719412	-0.674209	0.501577	0.960898	-5.01764	FALSE	102724231	chromosome 3 putative open reading frame 86 [Source:HGNC Symbol;Acc:HGNC:44570]	transcribed_unitary_pseudogene	46.89
SST	BD	ENSG00000225879		-1.06997	-0.307453	-0.298695	0.76573	0.986555	-5.22271	FALSE		novel transcript	lncRNA	42.94
SST	BD	ENSG00000225880	LINC00115	-1.04055	-1.90795	-1.60484	0.111364	0.872686	-4.29298	FALSE		long intergenic non-protein coding RNA 115 [Source:HGNC Symbol;Acc:HGNC:26211]	lncRNA	44.38
SST	BD	ENSG00000225882	LINC01456	3.06538	-0.272167	-0.685543	0.494427	0.959535	-5.72158	FALSE	105373144	long intergenic non-protein coding RNA 1456 [Source:HGNC Symbol;Acc:HGNC:50846]	lncRNA	41.35
SST	BD	ENSG00000225884		-0.774272	0.992597	1.0089	0.315213	0.92782	-4.94728	FALSE	729254	novel transcript (hCG2045843)	lncRNA	37.52
SST	BD	ENSG00000225885		-2.21947	-2.22506	-1.91263	0.0583657	0.801342	-3.93852	FALSE		novel transcript, antisense to SAMD12	lncRNA	39.8
SST	BD	ENSG00000225886		-0.867107	1.50662	1.59183	0.11426	0.876373	-4.33708	FALSE		novel transcript, antisense to IFI6	lncRNA	44.97
SST	BD	ENSG00000225889		1.94701	0.733724	1.2758	0.204684	0.893885	-4.95401	FALSE		novel transcript, antisense to PELI1	lncRNA	40.7
SST	BD	ENSG00000225914	TSBP1-AS1	4.63161	-0.425955	-1.134	0.259232	0.911258	-5.40327	FALSE	414764	TSBP1 and BTNL2 antisense RNA 1 [Source:HGNC Symbol;Acc:HGNC:39756]	lncRNA	39.25
SST	BD	ENSG00000225921	NOL7	4.16455	0.669931	1.66335	0.0990563	0.864133	-4.57884	FALSE	51406	nucleolar protein 7 [Source:HGNC Symbol;Acc:HGNC:21040]	protein_coding	38.68
SST	BD	ENSG00000225937	PCA3	-2.1989	0.996715	0.785009	0.434117	0.952706	-4.94304	FALSE	50652	prostate cancer associated 3 [Source:HGNC Symbol;Acc:HGNC:8637]	lncRNA	41.15
SST	BD	ENSG00000225940	C5orf67	2.13977	-0.834333	-1.12251	0.264061	0.914287	-4.96213	FALSE		chromosome 5 putative open reading frame 67 [Source:HGNC Symbol;Acc:HGNC:51252]	lncRNA	42.46
SST	BD	ENSG00000225948	LINC02648	-3.70081	2.00258	2.00332	0.0475738	0.786106	-3.81847	FALSE		long intergenic non-protein coding RNA 2648 [Source:HGNC Symbol;Acc:HGNC:54132]	lncRNA	41.7
SST	BD	ENSG00000225953	SATB2-AS1	-1.95224	2.56862	2.18749	0.0307987	0.761129	-3.56415	FALSE	150538	SATB2 antisense RNA 1 [Source:HGNC Symbol;Acc:HGNC:26490]	lncRNA	51.97
SST	BD	ENSG00000225963		0.98565	-0.330781	-0.289738	0.772556	0.987867	-5.21169	FALSE		novel transcript, antisense to SP110	lncRNA	43.69
SST	BD	ENSG00000225964	NRIR	0.703226	-1.07091	-1.02005	0.309916	0.927502	-4.87519	FALSE		negative regulator of interferon response [Source:HGNC Symbol;Acc:HGNC:51269]	lncRNA	40.29
SST	BD	ENSG00000225968	ELFN1	7.87981	-0.0752972	-0.446426	0.656665	0.976464	-7.3868	FALSE	392617	extracellular leucine rich repeat and fibronectin type III domain containing 1 [Source:HGNC Symbol;Acc:HGNC:33154]	protein_coding	55.65
SST	BD	ENSG00000225970		0.280657	-0.269852	-0.273567	0.784924	0.988696	-5.26618	FALSE		novel transcript	lncRNA	36.98
SST	BD	ENSG00000225973	PIGBOS1	-3.3965	0.485988	0.436908	0.663025	0.977096	-5.10833	FALSE	101928527	PIGB opposite strand 1 [Source:HGNC Symbol;Acc:HGNC:50696]	protein_coding	47.12
SST	BD	ENSG00000225975	ZNF567-DT	2.00954	-0.581045	-0.756067	0.451207	0.955179	-5.16169	FALSE	101927621	ZNF567 divergent transcript [Source:HGNC Symbol;Acc:HGNC:51281]	lncRNA	44.24
SST	BD	ENSG00000225978	HAR1A	-3.29015	0.496006	0.421339	0.67432	0.977618	-5.11068	FALSE		highly accelerated region 1A [Source:HGNC Symbol;Acc:HGNC:33117]	lncRNA	64.57
SST	BD	ENSG00000225981	MICALL2-DT	-3.80516	0.128097	0.116261	0.907655	0.995129	-5.1738	FALSE		MICALL2 divergent transcript [Source:HGNC Symbol;Acc:HGNC:56050]	lncRNA	57.86
SST	BD	ENSG00000226002	GTF2IP14	-0.732333	-0.922756	-0.753289	0.452868	0.955196	-4.97567	FALSE		general transcription factor IIi pseudogene 14 [Source:HGNC Symbol;Acc:HGNC:51726]	unprocessed_pseudogene	42.99
SST	BD	ENSG00000226005	LINC02660	-1.53263	-0.746399	-0.847898	0.398315	0.945489	-5.00994	FALSE	101927904	long intergenic non-protein coding RNA 2660 [Source:HGNC Symbol;Acc:HGNC:54146]	lncRNA	44.21
SST	BD	ENSG00000226009	KCNIP2-AS1	0.627959	1.3211	1.26779	0.207519	0.894765	-4.662	FALSE		KCNIP2 antisense RNA 1 [Source:HGNC Symbol;Acc:HGNC:48680]	lncRNA	49.42
SST	BD	ENSG00000226015	CCT8P1	-3.6842	-0.257465	-0.231965	0.816991	0.989997	-5.14271	FALSE		chaperonin containing TCP1 subunit 8 pseudogene 1 [Source:HGNC Symbol;Acc:HGNC:35144]	processed_pseudogene	41.46
SST	BD	ENSG00000226017	PRICKLE2-AS3	-3.67361	-2.05395	-1.82983	0.0699521	0.828839	-4.03803	FALSE		PRICKLE2 antisense RNA 3 [Source:HGNC Symbol;Acc:HGNC:40918]	lncRNA	41.36
SST	BD	ENSG00000226022		4.05852	0.294895	0.894809	0.372821	0.937141	-5.725	FALSE		novel transcript	lncRNA	37.16
SST	BD	ENSG00000226026	RWDD3-DT	-2.40261	-1.70119	-1.42598	0.156675	0.882098	-4.47283	FALSE	101928118	RWDD3 divergent transcript [Source:HGNC Symbol;Acc:HGNC:55839]	lncRNA	39.2
SST	BD	ENSG00000226029	LINC01772	0.947377	1.06812	0.94793	0.345219	0.932478	-4.88971	FALSE	107984921	long intergenic non-protein coding RNA 1772 [Source:HGNC Symbol;Acc:HGNC:52562]	lncRNA	46.15
SST	BD	ENSG00000226043		2.67568	0.532895	0.948164	0.345101	0.932478	-5.33742	FALSE		novel transcript	lncRNA	34.43
SST	BD	ENSG00000226049	TLK2P1	-0.505514	-0.146593	-0.140482	0.888533	0.993126	-5.15477	FALSE		tousled like kinase 2 pseudogene 1 [Source:HGNC Symbol;Acc:HGNC:18048]	processed_pseudogene	42.86
SST	BD	ENSG00000226051	ZNF503-AS1	-1.66559	-0.563299	-0.572668	0.568025	0.968941	-5.12521	FALSE	253264	ZNF503 antisense RNA 1 [Source:HGNC Symbol;Acc:HGNC:27370]	lncRNA	45.28
SST	BD	ENSG00000226053	LINC01776	1.82288	-0.746346	-0.874895	0.383516	0.941356	-5.08969	FALSE	729987	long intergenic non-protein coding RNA 1776 [Source:HGNC Symbol;Acc:HGNC:52566]	lncRNA	35.29
SST	BD	ENSG00000226057	PHF2P2	0.713927	1.72625	2.42512	0.0169124	0.707432	-3.09664	FALSE		PHD finger protein 2 pseudogene 2 [Source:HGNC Symbol;Acc:HGNC:38808]	transcribed_unprocessed_pseudogene	45.38
SST	BD	ENSG00000226067	LINC00623	4.06821	0.322325	0.780201	0.436929	0.953077	-5.58195	FALSE		long intergenic non-protein coding RNA 623 [Source:HGNC Symbol;Acc:HGNC:44252]	lncRNA	42.08
SST	BD	ENSG00000226079		-2.02657	3.50705	3.39248	0.000960039	0.35936	-1.36387	FALSE	105377959	novel transcript	lncRNA	39.51
SST	BD	ENSG00000226091	LINC00937	2.85814	0.736354	1.26724	0.207715	0.894765	-4.9408	FALSE	389634	long intergenic non-protein coding RNA 937 [Source:HGNC Symbol;Acc:HGNC:48629]	lncRNA	45.31
SST	BD	ENSG00000226097		-2.68507	0.788834	0.701425	0.484502	0.959274	-4.99424	FALSE	101927769	novel transcript	lncRNA	37.09
SST	BD	ENSG00000226102	SEPTIN7P3	-0.572882	-0.849667	-0.844419	0.400248	0.945806	-4.97083	FALSE		septin 7 pseudogene 3 [Source:HGNC Symbol;Acc:HGNC:38038]	unprocessed_pseudogene	39.64
SST	BD	ENSG00000226121	AHCTF1P1	-2.92706	-0.193851	-0.193646	0.846806	0.991905	-5.1524	FALSE		AT-hook containing transcription factor 1 pseudogene 1 [Source:HGNC Symbol;Acc:HGNC:24620]	processed_pseudogene	40.8
SST	BD	ENSG00000226124	FTCDNL1	4.68772	0.00574413	0.0164363	0.986916	0.998601	-6.04639	FALSE	348751	formiminotransferase cyclodeaminase N-terminal like [Source:HGNC Symbol;Acc:HGNC:48661]	protein_coding	40.09
SST	BD	ENSG00000226125	LINC01907	-3.72915	-1.34666	-1.30991	0.192924	0.890222	-4.5856	FALSE	151475	long intergenic non-protein coding RNA 1907 [Source:HGNC Symbol;Acc:HGNC:52726]	lncRNA	45.28
SST	BD	ENSG00000226133	LINC02794	-0.543473	3.45105	4.16941	6.06864e-05	0.0713932	0.799888	TRUE		long intergenic non-protein coding RNA 2794 [Source:HGNC Symbol;Acc:HGNC:54318]	lncRNA	45.16
SST	BD	ENSG00000226137	BAIAP2-DT	3.17249	-0.312619	-0.390183	0.697147	0.979857	-5.40875	FALSE	440465	BAIAP2 divergent transcript [Source:HGNC Symbol;Acc:HGNC:44342]	lncRNA	59.08
SST	BD	ENSG00000226140	LINC02654	-2.39418	0.14862	0.130171	0.896666	0.993325	-5.16579	FALSE		long intergenic non-protein coding RNA 2654 [Source:HGNC Symbol;Acc:HGNC:54140]	lncRNA	41
SST	BD	ENSG00000226148	SLC25A39P1	-3.75796	-1.46577	-1.35061	0.17956	0.889802	-4.55041	FALSE		solute carrier family 25 member 39 pseudogene 1 [Source:HGNC Symbol;Acc:HGNC:43859]	processed_pseudogene	54.46
SST	BD	ENSG00000226149		2.69897	-0.507585	-0.731532	0.465992	0.955728	-5.31737	FALSE		novel transcript	lncRNA	37.4
SST	BD	ENSG00000226167	AP4B1-AS1	-2.04431	2.99022	2.56741	0.011573	0.688259	-2.98979	FALSE	100287722	AP4B1 antisense RNA 1 [Source:HGNC Symbol;Acc:HGNC:44114]	lncRNA	40.5
SST	BD	ENSG00000226174	TEX22	1.08439	0.871079	0.788231	0.432238	0.95244	-5.01823	FALSE	647310	testis expressed 22 [Source:HGNC Symbol;Acc:HGNC:40026]	protein_coding	55.62
SST	BD	ENSG00000226180		-2.43114	2.28242	1.86332	0.0650549	0.813525	-3.99831	FALSE	100129215	novel transcript	lncRNA	60.32
SST	BD	ENSG00000226185	TRIM64FP	-3.75113	-0.227014	-0.223196	0.823792	0.990756	-5.15172	FALSE		tripartite motif containing 64F, pseudogene [Source:HGNC Symbol;Acc:HGNC:43976]	unprocessed_pseudogene	38.59
SST	BD	ENSG00000226194	LINC02519	-1.21789	-1.00746	-0.922526	0.358251	0.934227	-4.88855	FALSE		long intergenic non-protein coding RNA 2519 [Source:HGNC Symbol;Acc:HGNC:53510]	lncRNA	47.49
SST	BD	ENSG00000226197		4.79367	0.76244	2.5742	0.0113609	0.681243	-3.19122	FALSE		novel transcript	lncRNA	37.99
SST	BD	ENSG00000226200	SGMS1-AS1	-1.0738	0.801263	0.655948	0.513212	0.962897	-5.01581	FALSE		SGMS1 antisense RNA 1 [Source:HGNC Symbol;Acc:HGNC:49683]	lncRNA	43.56
SST	BD	ENSG00000226203	LINC01733	-3.35701	-1.1685	-1.2339	0.219838	0.899236	-4.65667	FALSE	101926955	long intergenic non-protein coding RNA 1733 [Source:HGNC Symbol;Acc:HGNC:52521]	lncRNA	39.04
SST	BD	ENSG00000226204		-3.53923	0.318264	0.322458	0.747711	0.985099	-5.13166	FALSE		novel transcript	lncRNA	33.35
SST	BD	ENSG00000226206		-2.52504	0.319085	0.288667	0.773374	0.988079	-5.14695	FALSE		novel transcript	lncRNA	47.7
SST	BD	ENSG00000226210	WASH8P	3.58134	-0.520329	-0.960614	0.338829	0.932478	-5.30775	FALSE	100288778	WAS protein family homolog 8, pseudogene [Source:HGNC Symbol;Acc:HGNC:53913]	unprocessed_pseudogene	54.31
SST	BD	ENSG00000226237	GAS1RR	3.29729	-0.364607	-0.598782	0.550536	0.968393	-5.52188	FALSE	100506834	GAS1 adjacent regulatory RNA [Source:HGNC Symbol;Acc:HGNC:52261]	lncRNA	39.44
SST	BD	ENSG00000226239		-2.72467	-0.654443	-0.576756	0.565269	0.968941	-5.04921	FALSE		novel transcript	lncRNA	49.65
SST	BD	ENSG00000226240	LINC00381	-1.69263	0.275487	0.280547	0.779579	0.988518	-5.12672	FALSE	100874151	long intergenic non-protein coding RNA 381 [Source:HGNC Symbol;Acc:HGNC:42708]	lncRNA	37.2
SST	BD	ENSG00000226250	LINC00408	-3.05096	-0.0632715	-0.0571446	0.954533	0.998154	-5.16407	FALSE		long intergenic non-protein coding RNA 408 [Source:HGNC Symbol;Acc:HGNC:42740]	lncRNA	36.59
SST	BD	ENSG00000226251	LINC02608	-3.03427	0.128672	0.119195	0.905335	0.995031	-5.16404	FALSE	101929541	long intergenic non-protein coding RNA 2608 [Source:HGNC Symbol;Acc:HGNC:54052]	lncRNA	43.64
SST	BD	ENSG00000226258	GRM7-AS3	0.566217	1.06837	1.23802	0.218314	0.899236	-4.74647	FALSE	101927347	GRM7 antisense RNA 3 [Source:HGNC Symbol;Acc:HGNC:42444]	lncRNA	37.09
SST	BD	ENSG00000226259	GTF2H2B	-0.389672	-0.0247642	-0.020218	0.983906	0.998601	-5.1472	FALSE		general transcription factor IIH subunit 2B (pseudogene) [Source:HGNC Symbol;Acc:HGNC:31393]	transcribed_unprocessed_pseudogene	38.35
SST	BD	ENSG00000226266		2.5752	-1.22988	-1.66246	0.099236	0.864234	-4.33104	FALSE	29994	novel transcript	lncRNA	37.48
SST	BD	ENSG00000226281		-0.699556	-0.417136	-0.365235	0.715629	0.981806	-5.12533	FALSE		novel transcript	lncRNA	46.08
SST	BD	ENSG00000226287	TMEM191A	-2.21874	-2.37429	-1.92001	0.0574171	0.795156	-3.92854	FALSE		transmembrane protein 191A (pseudogene) [Source:HGNC Symbol;Acc:HGNC:25317]	transcribed_unprocessed_pseudogene	69.85
SST	BD	ENSG00000226288	OR52I2	-2.1711	-0.677266	-0.614965	0.539834	0.967774	-5.05041	FALSE	143502	olfactory receptor family 52 subfamily I member 2 [Source:HGNC Symbol;Acc:HGNC:15221]	protein_coding	40.39
SST	BD	ENSG00000226296		-1.79953	1.23439	1.13712	0.257931	0.910912	-4.72934	FALSE		novel transcript	lncRNA	35.59
SST	BD	ENSG00000226306	NPY6R	0.571347	1.57854	1.57741	0.11754	0.878884	-4.35254	FALSE	4888	neuropeptide Y receptor Y6 (pseudogene) [Source:HGNC Symbol;Acc:HGNC:7959]	transcribed_unitary_pseudogene	39.42
SST	BD	ENSG00000226308		-2.83936	0.17457	0.160977	0.872403	0.992336	-5.16201	FALSE		novel transcript	lncRNA	49.94
SST	BD	ENSG00000226310		-0.668254	0.887167	0.736308	0.463093	0.955728	-4.96279	FALSE		novel transcript	lncRNA	37.15
SST	BD	ENSG00000226312	CFLAR-AS1	-3.8549	0.310612	0.276144	0.78295	0.988518	-5.14494	FALSE	65072	CFLAR antisense RNA 1 [Source:HGNC Symbol;Acc:HGNC:14437]	lncRNA	42.24
SST	BD	ENSG00000226314	ZKSCAN8P1	0.419713	-0.306467	-0.257491	0.797276	0.989267	-5.16925	FALSE		ZKSCAN8 pseudogene 1 [Source:HGNC Symbol;Acc:HGNC:18777]	protein_coding	42.32
SST	BD	ENSG00000226317	LINC00351	2.21746	0.646691	0.754279	0.452746	0.955196	-5.34928	FALSE	100874137	long intergenic non-protein coding RNA 351 [Source:HGNC Symbol;Acc:HGNC:42669]	lncRNA	35.1
SST	BD	ENSG00000226318	RPS3AP38	-3.30971	-0.221611	-0.188551	0.850788	0.991905	-5.15831	FALSE		RPS3A pseudogene 38 [Source:HGNC Symbol;Acc:HGNC:36145]	processed_pseudogene	39.71
SST	BD	ENSG00000226320	LINC01811	6.1264	0.452879	2.24515	0.0275838	0.749921	-4.5825	FALSE		long intergenic non-protein coding RNA 1811 [Source:HGNC Symbol;Acc:HGNC:52615]	lncRNA	38.93
SST	BD	ENSG00000226321	CROCC2	-0.361555	-1.12057	-1.27314	0.205622	0.89472	-4.72298	FALSE	728763	ciliary rootlet coiled-coil, rootletin family member 2 [Source:HGNC Symbol;Acc:HGNC:51677]	protein_coding	57.72
SST	BD	ENSG00000226328	NUP50-DT	4.40039	-0.756184	-1.72631	0.0870679	0.855667	-4.53824	FALSE	100506714	NUP50 divergent transcript [Source:HGNC Symbol;Acc:HGNC:50502]	lncRNA	41.45
SST	BD	ENSG00000226329		-3.72989	1.478	1.39378	0.166163	0.88831	-4.50678	FALSE		solute carrier family 40 (iron-regulated transporter), member 1 (SLC40A1) pseudogene	unprocessed_pseudogene	44.24
SST	BD	ENSG00000226330	PPP1R15B-AS1	2.19792	0.757679	1.10268	0.272543	0.915255	-5.0309	FALSE		PPP1R15B and PIK3C2B antisense RNA 1 [Source:HGNC Symbol;Acc:HGNC:55838]	lncRNA	43.89
SST	BD	ENSG00000226337	TMEM252-DT	1.98283	1.33909	2.26866	0.0252181	0.74508	-3.41272	FALSE		TMEM252 divergent transcript [Source:HGNC Symbol;Acc:HGNC:54377]	lncRNA	41.86
SST	BD	ENSG00000226364	LINC02089	-0.835851	0.832376	0.875112	0.383398	0.941356	-4.97834	FALSE	105371831	long intergenic non-protein coding RNA 2089 [Source:HGNC Symbol;Acc:HGNC:52940]	lncRNA	36.07
SST	BD	ENSG00000226367	ST7-AS2	-1.89655	2.12122	1.79086	0.0760345	0.838213	-4.08561	FALSE	93654	ST7 antisense RNA 2 [Source:HGNC Symbol;Acc:HGNC:16044]	lncRNA	38.08
SST	BD	ENSG00000226370	LINC00375	-3.80735	0.599489	0.569691	0.570036	0.968941	-5.05301	FALSE	104355140	long intergenic non-protein coding RNA 375 [Source:HGNC Symbol;Acc:HGNC:42699]	lncRNA	33.69
SST	BD	ENSG00000226380		0.985515	-1.73437	-1.56219	0.121084	0.878995	-4.36571	FALSE
SST	BD	ENSG00000226383	LINC01876	3.5538	0.703513	1.31968	0.190061	0.889802	-5.15807	FALSE	101929378	long intergenic non-protein coding RNA 1876 [Source:HGNC Symbol;Acc:HGNC:52695]	lncRNA	36.11
SST	BD	ENSG00000226390	KCNQ2-AS1	-3.49377	-0.32611	-0.301966	0.763242	0.986534	-5.1401	FALSE		KCNQ2 antisense RNA 1 [Source:HGNC Symbol;Acc:HGNC:40321]	lncRNA	59.58
SST	BD	ENSG00000226397	LINC02909	-3.74868	1.59025	1.57255	0.118662	0.878995	-4.32995	FALSE	196415	long intergenic non-protein coding RNA 2909 [Source:HGNC Symbol;Acc:HGNC:27282]	lncRNA	39.62
SST	BD	ENSG00000226398		-3.62157	0.348207	0.325406	0.745485	0.985099	-5.13124	FALSE		novel transcript	lncRNA	42.17
SST	BD	ENSG00000226409		1.09516	1.10299	1.50424	0.135354	0.879882	-4.56332	FALSE		novel transcript	lncRNA	39
SST	BD	ENSG00000226412	LINC02628	-1.80313	0.0649326	0.0638277	0.949222	0.997838	-5.19857	FALSE		long intergenic non-protein coding RNA 2628 [Source:HGNC Symbol;Acc:HGNC:54107]	lncRNA	42.48
SST	BD	ENSG00000226416	MRPL23-AS1	-3.81845	-0.627881	-0.591546	0.555355	0.968657	-5.04236	FALSE	100133545	MRPL23 antisense RNA 1 [Source:HGNC Symbol;Acc:HGNC:42812]	lncRNA	64.1
SST	BD	ENSG00000226419	SLC16A1-AS1	3.26028	1.00484	1.74676	0.083439	0.849042	-4.28268	FALSE	100506392	SLC16A1 antisense RNA 1 [Source:HGNC Symbol;Acc:HGNC:49445]	lncRNA	43.76
SST	BD	ENSG00000226430	USP17L7	-2.14664	-1.91607	-1.53999	0.126403	0.878995	-4.36149	FALSE	392197	ubiquitin specific peptidase 17 like family member 7 [Source:HGNC Symbol;Acc:HGNC:37180]	protein_coding	50.21
SST	BD	ENSG00000226435	ANKRD18DP	0.777341	-0.207813	-0.191195	0.848721	0.991905	-5.22595	FALSE	348840	ankyrin repeat domain 18D, pseudogene [Source:HGNC Symbol;Acc:HGNC:28016]	transcribed_unprocessed_pseudogene	36.66
SST	BD	ENSG00000226445	THBS2-AS1	-3.48844	-0.00691445	-0.00616205	0.995094	0.999704	-5.16784	FALSE		THBS2 antisense RNA 1 [Source:HGNC Symbol;Acc:HGNC:56059]	lncRNA	50.6
SST	BD	ENSG00000226447	ZNF25-DT	-3.46989	-0.544654	-0.54374	0.587708	0.96996	-5.06624	FALSE		ZNF25 divergent transcript [Source:HGNC Symbol;Acc:HGNC:54109]	lncRNA	42.53
SST	BD	ENSG00000226450	CYP2D8P	-0.87191	-3.00199	-2.50576	0.0136659	0.689686	-3.05683	FALSE		ccytochrome P450 family 2 subfamily D member 8, pseudogene [Source:HGNC Symbol;Acc:HGNC:2628]	unprocessed_pseudogene	60.95
SST	BD	ENSG00000226453	LINC02542	4.67667	-0.0895337	-0.258873	0.796212	0.989267	-6.234	FALSE		long intergenic non-protein coding RNA 2542 [Source:HGNC Symbol;Acc:HGNC:53576]	lncRNA	38.02
SST	BD	ENSG00000226465		3.89362	-0.0364059	-0.0901747	0.928311	0.99651	-5.80982	FALSE		novel transcript	lncRNA	39.05
SST	BD	ENSG00000226469	ADAM1B	-3.47868	-1.10353	-0.987343	0.325617	0.932213	-4.83866	FALSE		ADAM metallopeptidase domain 1B (pseudogene) [Source:HGNC Symbol;Acc:HGNC:44366]	unitary_pseudogene	40.75
SST	BD	ENSG00000226471		2.62122	-0.321288	-0.504938	0.614601	0.973671	-5.46268	FALSE		novel transcript	lncRNA	45.98
SST	BD	ENSG00000226472		-2.50483	-1.78782	-1.45813	0.147621	0.880869	-4.44278	FALSE		tetraspanin family pseudogene	transcribed_unprocessed_pseudogene	52.78
SST	BD	ENSG00000226476	LINC01748	3.65866	0.397107	0.848041	0.398236	0.945489	-5.5204	FALSE	105378763	long intergenic non-protein coding RNA 1748 [Source:HGNC Symbol;Acc:HGNC:52535]	lncRNA	37.38
SST	BD	ENSG00000226479	TMEM185B	0.44357	-0.853632	-0.729451	0.467259	0.955728	-4.99915	FALSE	79134	transmembrane protein 185B [Source:HGNC Symbol;Acc:HGNC:18896]	protein_coding	50.29
SST	BD	ENSG00000226484		-0.184203	0.402706	0.401571	0.68877	0.978683	-5.18851	FALSE	101928627	novel transcript, antisense to CXorf30	lncRNA	36.58
SST	BD	ENSG00000226486	LINC01035	2.03738	1.53076	1.72253	0.0883953	0.855667	-4.29178	FALSE		long intergenic non-protein coding RNA 1035 [Source:HGNC Symbol;Acc:HGNC:49022]	lncRNA	33.61
SST	BD	ENSG00000226488	LINC01824	-2.97456	-1.93824	-1.88584	0.0619244	0.809012	-3.96862	FALSE	107985844	long intergenic non-protein coding RNA 1824 [Source:HGNC Symbol;Acc:HGNC:52630]	lncRNA	40.82
SST	BD	ENSG00000226491	FTOP1	-3.98112	2.63535	2.49301	0.0141388	0.694432	-3.10029	FALSE		FTO pseudogene 1 [Source:HGNC Symbol;Acc:HGNC:43759]	processed_pseudogene	48.39
SST	BD	ENSG00000226497	LINC02549	0.811576	0.170833	0.256771	0.79783	0.989267	-5.4894	FALSE	101928280	long intergenic non-protein coding RNA 2549 [Source:HGNC Symbol;Acc:HGNC:53584]	lncRNA	34.7
SST	BD	ENSG00000226506		-2.43427	-0.42731	-0.390104	0.697206	0.979857	-5.12692	FALSE	101929551	novel transcript	lncRNA	38.95
SST	BD	ENSG00000226508	LINC01918	-3.58976	-0.519787	-0.463596	0.643843	0.975777	-5.09245	FALSE	105373984	long intergenic non-protein coding RNA 1918 [Source:HGNC Symbol;Acc:HGNC:52737]	lncRNA	57.47
SST	BD	ENSG00000226519	LINC00390	-1.45485	-0.145194	-0.123746	0.90174	0.994367	-5.16203	FALSE		long intergenic non-protein coding RNA 390 [Source:HGNC Symbol;Acc:HGNC:42718]	lncRNA	41.08
SST	BD	ENSG00000226521		-1.45212	0.804147	0.716943	0.474912	0.956481	-4.99304	FALSE		ribosomal protein S6 kinase, 70kDa, polypeptide 1 (RPS6KB1) pseudogene	transcribed_unprocessed_pseudogene	40.01
SST	BD	ENSG00000226527		-3.23294	-0.189604	-0.180666	0.856958	0.992259	-5.15661	FALSE		novel transcript	lncRNA	45.49
SST	BD	ENSG00000226530		4.16357	-0.208631	-0.471866	0.637947	0.974601	-5.7686	FALSE		novel transcript	lncRNA	39.92
SST	BD	ENSG00000226562	CYP4F26P	2.79279	-1.02878	-1.44646	0.15086	0.880869	-4.63092	FALSE		cytochrome P450 family 4 subfamily F member 26, pseudogene [Source:HGNC Symbol;Acc:HGNC:39948]	lncRNA	49.4
SST	BD	ENSG00000226566		-0.460093	1.61659	1.42751	0.156233	0.882071	-4.49641	FALSE		novel transcript	lncRNA	34.34
SST	BD	ENSG00000226571		4.74632	-0.0483442	-0.13298	0.894449	0.993126	-6.22176	FALSE		novel transcript	lncRNA	40.76
SST	BD	ENSG00000226576		-1.30213	0.846013	0.728801	0.467655	0.955759	-4.97948	FALSE		novel transcript	lncRNA	47.56
SST	BD	ENSG00000226581	LINC02848	-0.174527	0.750824	0.734077	0.464446	0.955728	-5.06112	FALSE		long intergenic non-protein coding RNA 2848 [Source:HGNC Symbol;Acc:HGNC:54384]	lncRNA	39.34
SST	BD	ENSG00000226594		-3.66353	1.22781	1.17766	0.241443	0.909125	-4.69817	FALSE		novel transcript	lncRNA	39.94
SST	BD	ENSG00000226601		-3.16382	-1.33335	-1.26651	0.207974	0.894765	-4.62769	FALSE		novel transcript	lncRNA	39.4
SST	BD	ENSG00000226620	LINC00343	1.66893	0.591607	0.768234	0.443976	0.954949	-5.27592	FALSE		long intergenic non-protein coding RNA 343 [Source:HGNC Symbol;Acc:HGNC:42500]	lncRNA	36.38
SST	BD	ENSG00000226622		3.23376	-0.219542	-0.502287	0.616458	0.973671	-5.80052	FALSE		novel transcript	lncRNA	39.9
SST	BD	ENSG00000226626	NOP56P2	-2.5395	-1.97559	-1.66922	0.0978847	0.864133	-4.22365	FALSE		NOP56 ribonucleoprotein pseudogene 2 [Source:HGNC Symbol;Acc:HGNC:49800]	processed_pseudogene	45.25
SST	BD	ENSG00000226627	SHANK2-AS1	-0.898321	-0.879338	-0.736598	0.462917	0.955728	-4.96748	FALSE	100874198	SHANK2 antisense RNA 1 [Source:HGNC Symbol;Acc:HGNC:40014]	lncRNA	52.61
SST	BD	ENSG00000226632	UBE2V1P1	-3.42016	-1.65412	-1.56158	0.121226	0.878995	-4.34032	FALSE		UBE2V1 pseudogene 1 [Source:HGNC Symbol;Acc:HGNC:16581]	processed_pseudogene	40.9
SST	BD	ENSG00000226642	ACTG1P12	0.202166	1.66601	1.49389	0.138034	0.879882	-4.421	FALSE		actin gamma 1 pseudogene 12 [Source:HGNC Symbol;Acc:HGNC:44496]	processed_pseudogene	56.43
SST	BD	ENSG00000226648	PLCG1-AS1	-0.0940992	-1.05949	-0.987369	0.325604	0.932213	-4.87531	FALSE		PLCG1 antisense RNA 1 [Source:HGNC Symbol;Acc:HGNC:40450]	lncRNA	43.01
SST	BD	ENSG00000226649		-3.0573	1.34049	1.14469	0.254793	0.910912	-4.71791	FALSE		novel transcript	lncRNA	52.4
SST	BD	ENSG00000226650	KIF4B	-3.23588	-0.0490311	-0.0427819	0.965952	0.998251	-5.16229	FALSE	285643	kinesin family member 4B [Source:HGNC Symbol;Acc:HGNC:6322]	protein_coding	45.57
SST	BD	ENSG00000226659	TSPAN14-AS1	-3.46374	0.353966	0.329461	0.742426	0.984214	-5.12072	FALSE		TSPAN14 antisense RNA 1 [Source:HGNC Symbol;Acc:HGNC:55833]	lncRNA	53.77
SST	BD	ENSG00000226661		-1.80661	0.0025473	0.00237819	0.998107	0.999704	-5.21078	FALSE		novel transcript	lncRNA	43.77
SST	BD	ENSG00000226668		-2.82544	-0.618382	-0.550675	0.582961	0.969182	-5.05761	FALSE		pseudogene similar to family with sequence similarity 75, member A1	transcribed_unprocessed_pseudogene	53.83
SST	BD	ENSG00000226674	TEX41	5.63695	0.477059	2.00397	0.0475027	0.786106	-4.67538	FALSE	401014	testis expressed 41 [Source:HGNC Symbol;Acc:HGNC:48667]	lncRNA	36.41
SST	BD	ENSG00000226676	LINC02679	-3.50564	-0.08052	-0.0728905	0.942024	0.997529	-5.17793	FALSE	105378385	long intergenic non-protein coding RNA 2679 [Source:HGNC Symbol;Acc:HGNC:54173]	lncRNA	43.68
SST	BD	ENSG00000226680		-0.67468	0.346648	0.350677	0.726494	0.982331	-5.20287	FALSE		novel transcript	lncRNA	36.04
SST	BD	ENSG00000226686	LINC01535	-1.69385	-0.900675	-0.749987	0.454846	0.955196	-4.96234	FALSE	101927667	long intergenic non-protein coding RNA 1535 [Source:HGNC Symbol;Acc:HGNC:51282]	lncRNA	44.59
SST	BD	ENSG00000226688	ENTPD1-AS1	3.39716	-1.12585	-2.25692	0.0259662	0.74508	-3.4812	FALSE	728558	ENTPD1 antisense RNA 1 [Source:HGNC Symbol;Acc:HGNC:45203]	lncRNA	39.5
SST	BD	ENSG00000226690		0.640283	0.450425	0.540072	0.590227	0.970457	-5.27725	FALSE	102725191	novel protein	protein_coding	37.51
SST	BD	ENSG00000226694		-3.10594	-1.59755	-1.51594	0.132369	0.878995	-4.38922	FALSE		novel transcript	lncRNA	40.35
SST	BD	ENSG00000226696	LENG8-AS1	1.76542	1.24947	1.26345	0.20907	0.894765	-4.68148	FALSE	104355426	LENG8 antisense RNA 1 [Source:HGNC Symbol;Acc:HGNC:40705]	lncRNA	49.72
SST	BD	ENSG00000226711	FAM66C	4.61033	0.191778	0.51235	0.609421	0.97312	-5.876	FALSE		family with sequence similarity 66 member C [Source:HGNC Symbol;Acc:HGNC:21644]	lncRNA	42.24
SST	BD	ENSG00000226715	LINC01709	2.75489	0.00394617	0.0066208	0.994729	0.999704	-5.67827	FALSE	105378872	long intergenic non-protein coding RNA 1709 [Source:HGNC Symbol;Acc:HGNC:52497]	lncRNA	35.34
SST	BD	ENSG00000226717	PTPRD-DT	-3.10349	0.627454	0.569203	0.570366	0.968941	-5.05339	FALSE	101929428	PTPRD divergent transcript [Source:HGNC Symbol;Acc:HGNC:49754]	lncRNA	39.23
SST	BD	ENSG00000226733		0.300161	2.68451	3.25747	0.00149074	0.433993	-1.34678	FALSE	100505985	novel transcript	lncRNA	34.72
SST	BD	ENSG00000226742	HSBP1L1	0.0954828	0.282601	0.234024	0.815397	0.989787	-5.15088	FALSE	440498	heat shock factor binding protein 1 like 1 [Source:HGNC Symbol;Acc:HGNC:37243]	protein_coding	50.46
SST	BD	ENSG00000226746	SMCR5	-0.166389	1.2289	1.00791	0.315685	0.92782	-4.82553	FALSE	140771	Smith-Magenis syndrome chromosome region, candidate 5 [Source:HGNC Symbol;Acc:HGNC:17918]	lncRNA	54.82
SST	BD	ENSG00000226752	CUTALP	2.00554	0.151914	0.15283	0.878809	0.992966	-5.29876	FALSE	253039	cutA divalent cation tolerance like, pseudogene [Source:HGNC Symbol;Acc:HGNC:27367]	transcribed_unitary_pseudogene	42.77
SST	BD	ENSG00000226754	MAGOH-DT	-2.85849	0.0430673	0.037596	0.970077	0.998319	-5.16384	FALSE	100507564	MAGOH divergent transcript [Source:HGNC Symbol;Acc:HGNC:49539]	lncRNA	42.56
SST	BD	ENSG00000226759	DAB1-AS1	-1.69086	-0.600428	-0.459887	0.646495	0.976024	-5.073	FALSE	101926890	DAB1 antisense RNA 1 [Source:HGNC Symbol;Acc:HGNC:49443]	lncRNA	40.55
SST	BD	ENSG00000226762	LINC02668	0.88382	-1.18753	-1.28159	0.202653	0.893499	-4.70608	FALSE	105376354	long intergenic non-protein coding RNA 2668 [Source:HGNC Symbol;Acc:HGNC:54154]	lncRNA	47.32
SST	BD	ENSG00000226763	SRRM5	0.642671	-0.891082	-0.878569	0.381528	0.940121	-4.98848	FALSE	100170229	serine/arginine repetitive matrix 5 [Source:HGNC Symbol;Acc:HGNC:37248]	protein_coding	50.64
SST	BD	ENSG00000226764		-2.17248	-0.853031	-0.787341	0.432756	0.952675	-4.95898	FALSE		novel transcript	lncRNA	46.08
SST	BD	ENSG00000226780	AVPR1B-DT	-3.76139	-0.80867	-0.773806	0.440686	0.954676	-4.96223	FALSE		AVPR1B divergent transcript [Source:HGNC Symbol;Acc:HGNC:55832]	lncRNA	38.82
SST	BD	ENSG00000226782		-3.27388	-2.14522	-2.15675	0.0331774	0.761129	-3.60718	FALSE		novel transcript	lncRNA	40.93
SST	BD	ENSG00000226791	LINC02611	-2.33072	-2.20107	-1.98537	0.0495637	0.791002	-3.83754	FALSE		long intergenic non-protein coding RNA 2611 [Source:HGNC Symbol;Acc:HGNC:54060]	lncRNA	48.28
SST	BD	ENSG00000226792	C13orf42	2.3571	1.25066	2.19791	0.0300268	0.761129	-3.59067	FALSE	647166	chromosome 13 open reading frame 42 [Source:HGNC Symbol;Acc:HGNC:42693]	protein_coding	41.97
SST	BD	ENSG00000226803	ZNF451-AS1	-3.48612	-1.47355	-1.33005	0.186222	0.889802	-4.56561	FALSE		ZNF451 regulatory antisense RNA 1 [Source:HGNC Symbol;Acc:HGNC:53824]	lncRNA	36.43
SST	BD	ENSG00000226807	MROH5	0.897019	-0.048031	-0.0600975	0.952186	0.997911	-5.44464	FALSE	389690	maestro heat like repeat family member 5 (gene/pseudogene) [Source:HGNC Symbol;Acc:HGNC:42976]	protein_coding	51.36
SST	BD	ENSG00000226808	LINC00840	2.30929	-0.0416791	-0.077095	0.938686	0.997467	-5.67272	FALSE	100506835	long intergenic non-protein coding RNA 840 [Source:HGNC Symbol;Acc:HGNC:44987]	lncRNA	44.26
SST	BD	ENSG00000226813	LINC01941	-3.70891	1.26509	1.23111	0.220876	0.89991	-4.65032	FALSE	105373600	long intergenic non-protein coding RNA 1941 [Source:HGNC Symbol;Acc:HGNC:52764]	lncRNA	35.64
SST	BD	ENSG00000226822	LINC02785	-1.07873	-0.946583	-0.801946	0.424294	0.950436	-4.96638	FALSE		long intergenic non-protein coding RNA 2785 [Source:HGNC Symbol;Acc:HGNC:54305]	lncRNA	40.15
SST	BD	ENSG00000226824		-1.63719	-2.02456	-1.624	0.107206	0.870082	-4.27174	FALSE		novel transcript	lncRNA	48.7
SST	BD	ENSG00000226825	LINC01509	-1.00744	0.260799	0.279726	0.780207	0.988518	-5.24139	FALSE		long intergenic non-protein coding RNA 1509 [Source:HGNC Symbol;Acc:HGNC:51193]	lncRNA	46.27
SST	BD	ENSG00000226828	LINC02774	3.68921	0.746493	1.36564	0.174806	0.889802	-4.96431	FALSE	339529	long intergenic non-protein coding RNA 2774 [Source:HGNC Symbol;Acc:HGNC:27923]	lncRNA	42.51
SST	BD	ENSG00000226829		3.03592	0.234727	0.532713	0.595295	0.970877	-5.92727	FALSE	105375341	novel transcript	lncRNA	43.4
SST	BD	ENSG00000226833	PPP1CB-DT	-0.39399	-1.70874	-1.78257	0.0773837	0.840252	-4.10119	FALSE	112267877	PPP1CB divergent transcript [Source:HGNC Symbol;Acc:HGNC:55829]	lncRNA	42.85
SST	BD	ENSG00000226835	ARHGAP29-AS1	2.52351	0.521772	0.972472	0.332925	0.932478	-5.35212	FALSE	107985092	ARHGAP29 antisense RNA 1 [Source:HGNC Symbol;Acc:HGNC:54311]	lncRNA	41.09
SST	BD	ENSG00000226846	LINC00348	2.43869	1.37933	2.26095	0.0257073	0.74508	-3.45357	FALSE	100885781	long intergenic non-protein coding RNA 348 [Source:HGNC Symbol;Acc:HGNC:42658]	lncRNA	35.38
SST	BD	ENSG00000226851	ZNF277-AS1	2.51186	0.483094	0.616386	0.538899	0.967774	-5.31851	FALSE		ZNF277 antisense RNA 1 [Source:HGNC Symbol;Acc:HGNC:55828]	lncRNA	40.58
SST	BD	ENSG00000226854		-3.78262	0.407745	0.368037	0.713545	0.981609	-5.12155	FALSE		novel transcript	lncRNA	44.75
SST	BD	ENSG00000226856	THORLNC	1.52132	0.396344	0.5517	0.582261	0.969182	-5.40148	FALSE	100506797	testis associated oncogenic lncRNA [Source:HGNC Symbol;Acc:HGNC:53788]	lncRNA	41.11
SST	BD	ENSG00000226864	ATE1-AS1	0.190339	1.39948	1.32433	0.188107	0.889802	-4.59592	FALSE	100130887	ATE1 antisense RNA 1 [Source:HGNC Symbol;Acc:HGNC:49496]	transcribed_unitary_pseudogene	43.73
SST	BD	ENSG00000226869	LHFPL3-AS1	-2.4628	2.92502	2.53565	0.012612	0.688259	-3.04353	FALSE	645591	LHFPL3 antisense RNA 1 [Source:HGNC Symbol;Acc:HGNC:40341]	lncRNA	41.39
SST	BD	ENSG00000226877		-3.25848	1.11526	0.991549	0.323569	0.931124	-4.82944	FALSE		novel transcript, antisense to KIF27	lncRNA	38.35
SST	BD	ENSG00000226891	LINC01359	-0.0852684	0.338975	0.307326	0.759169	0.985663	-5.15474	FALSE		long intergenic non-protein coding RNA 1359 [Source:HGNC Symbol;Acc:HGNC:50591]	lncRNA	42.17
SST	BD	ENSG00000226903	LINC00354	3.17941	-0.321123	-0.607797	0.544561	0.967774	-5.45947	FALSE	101928616	long intergenic non-protein coding RNA 354 [Source:HGNC Symbol;Acc:HGNC:42672]	lncRNA	44.78
SST	BD	ENSG00000226913	BSN-DT	-1.80551	0.963861	0.747403	0.456397	0.955196	-4.96322	FALSE	100132677	BSN divergent transcript [Source:HGNC Symbol;Acc:HGNC:42445]	lncRNA	51
SST	BD	ENSG00000226919		-0.847743	0.0503095	0.0415936	0.966897	0.998251	-5.17127	FALSE		novel transcript, antisense to RGS7	lncRNA	39.69
SST	BD	ENSG00000226926	PDZPH1P	1.74402	0.358755	0.553329	0.581148	0.969182	-5.44926	FALSE		PDZ and pleckstrin homology domains 1, pseudogene [Source:HGNC Symbol;Acc:HGNC:51488]	transcribed_unitary_pseudogene	37.19
SST	BD	ENSG00000226930	GTF2IP2	-1.0483	2.02546	1.87678	0.0631678	0.809057	-3.97762	FALSE		general transcription factor IIi pseudogene 2 [Source:HGNC Symbol;Acc:HGNC:16082]	unprocessed_pseudogene	38.79
SST	BD	ENSG00000226937	CEP164P1	-1.03899	-0.704011	-0.697169	0.487151	0.959535	-5.0403	FALSE		centrosomal protein 164 pseudogene 1 [Source:HGNC Symbol;Acc:HGNC:44988]	transcribed_processed_pseudogene	39.14
SST	BD	ENSG00000226939		-3.23299	-2.18305	-1.99816	0.0481392	0.786106	-3.82484	FALSE		novel transcript	lncRNA	38.8
SST	BD	ENSG00000226948	RPS4XP2	1.07015	0.0637241	0.0917761	0.927041	0.996321	-5.5417	FALSE		ribosomal protein S4X pseudogene 2 [Source:HGNC Symbol;Acc:HGNC:16563]	transcribed_processed_pseudogene	42.98
SST	BD	ENSG00000226950	DANCR	-2.99153	-1.39402	-1.18213	0.239674	0.909125	-4.68987	FALSE	57291	differentiation antagonizing non-protein coding RNA [Source:HGNC Symbol;Acc:HGNC:28964]	lncRNA	45.54
SST	BD	ENSG00000226965		5.16032	0.603782	1.96725	0.051644	0.791931	-4.51393	FALSE		novel transcript	lncRNA	36.34
SST	BD	ENSG00000226968	LINC00423	-0.781843	0.90515	0.905777	0.367011	0.936865	-4.97535	FALSE		long intergenic non-protein coding RNA 423 [Source:HGNC Symbol;Acc:HGNC:42758]	lncRNA	42.06
SST	BD	ENSG00000226981	ABHD17AP6	-0.868962	-0.0692525	-0.0666473	0.946982	0.99779	-5.25619	FALSE		ABHD17A pseudogene 6 [Source:HGNC Symbol;Acc:HGNC:34044]	unprocessed_pseudogene	42.75
SST	BD	ENSG00000226983	LINC01692	2.0786	0.300909	0.502961	0.615986	0.973671	-5.57328	FALSE	339622	long intergenic non-protein coding RNA 1692 [Source:HGNC Symbol;Acc:HGNC:52480]	lncRNA	36.08
SST	BD	ENSG00000226985	LINC01203	0.570087	-0.0681491	-0.104085	0.917289	0.995932	-5.53345	FALSE	100133123	long intergenic non-protein coding RNA 1203 [Source:HGNC Symbol;Acc:HGNC:49634]	lncRNA	40.71
SST	BD	ENSG00000226990		0.653243	0.922451	1.15892	0.248971	0.909717	-4.88734	FALSE		novel transcript	lncRNA	42.22
SST	BD	ENSG00000226994		5.28442	0.280015	1.0947	0.276013	0.918248	-5.94103	FALSE		novel transcript	lncRNA	35.09
SST	BD	ENSG00000227007	LINC01247	-3.40725	0.640707	0.621833	0.535324	0.967612	-5.03689	FALSE	101929390	long intergenic non-protein coding RNA 1247 [Source:HGNC Symbol;Acc:HGNC:49841]	lncRNA	37.89
SST	BD	ENSG00000227012	LINC02527	-2.44023	0.214194	0.204701	0.83818	0.991905	-5.15036	FALSE		long intergenic non-protein coding RNA 2527 [Source:HGNC Symbol;Acc:HGNC:53553]	lncRNA	41.24
SST	BD	ENSG00000227014	FKBP14-AS1	0.135157	1.15594	0.998695	0.320109	0.929379	-4.84984	FALSE		FKBP14 antisense RNA 1 [Source:HGNC Symbol;Acc:HGNC:40990]	lncRNA	40.43
SST	BD	ENSG00000227017		-2.71533	1.3387	1.14726	0.253736	0.910912	-4.71662	FALSE		novel transcript	lncRNA	45.93
SST	BD	ENSG00000227028	SLC8A1-AS1	5.33735	0.0824859	0.294011	0.769297	0.987432	-6.38477	FALSE	100128590	SLC8A1 antisense RNA 1 [Source:HGNC Symbol;Acc:HGNC:44102]	lncRNA	38.74
SST	BD	ENSG00000227036	LINC00511	6.9384	-0.03583	-0.202047	0.840311	0.991905	-7.03143	FALSE	400619	long intergenic non-protein coding RNA 511 [Source:HGNC Symbol;Acc:HGNC:43564]	lncRNA	47.2
SST	BD	ENSG00000227036	LINC00511	6.9384	-0.03583	-0.202047	0.840311	0.991905	-7.03143	FALSE	100499467	long intergenic non-protein coding RNA 511 [Source:HGNC Symbol;Acc:HGNC:43564]	lncRNA	47.2
SST	BD	ENSG00000227038	GTF2IP7	-2.00604	-0.410235	-0.335441	0.737924	0.983651	-5.11283	FALSE		general transcription factor IIi pseudogene 7 [Source:HGNC Symbol;Acc:HGNC:51720]	transcribed_unprocessed_pseudogene	42.25
SST	BD	ENSG00000227042		2.28996	0.520455	1.04653	0.297584	0.923826	-5.34612	FALSE		novel transcript	lncRNA	40.32
SST	BD	ENSG00000227043	LINC01682	1.2238	1.0542	1.66619	0.0984883	0.864133	-4.4623	FALSE		long intergenic non-protein coding RNA 1682 [Source:HGNC Symbol;Acc:HGNC:52470]	lncRNA	44.74
SST	BD	ENSG00000227051	C14orf132	5.36432	0.313418	1.02306	0.308501	0.927502	-5.71631	FALSE	56967	chromosome 14 open reading frame 132 [Source:HGNC Symbol;Acc:HGNC:20346]	protein_coding	47.75
SST	BD	ENSG00000227057	WDR46	1.88263	-0.363227	-0.388525	0.69837	0.980039	-5.29598	FALSE	9277	WD repeat domain 46 [Source:HGNC Symbol;Acc:HGNC:13923]	protein_coding	51.96
SST	BD	ENSG00000227059	ANHX	-3.01398	-0.554877	-0.481677	0.630981	0.974601	-5.08583	FALSE	647589	anomalous homeobox [Source:HGNC Symbol;Acc:HGNC:40024]	protein_coding	53.72
SST	BD	ENSG00000227061		-3.51168	0.577254	0.606105	0.54568	0.967774	-5.04692	FALSE		novel transcript	lncRNA	44.81
SST	BD	ENSG00000227070	EPS15-AS1	-0.411709	-0.789	-0.845347	0.399731	0.94576	-5.08351	FALSE		EPS15 antisense RNA 1 [Source:HGNC Symbol;Acc:HGNC:40219]	lncRNA	42.36
SST	BD	ENSG00000227075		-0.887674	-0.997912	-0.861321	0.390914	0.943557	-4.91466	FALSE		novel transcript	lncRNA	34.79
SST	BD	ENSG00000227082	LINC02798	5.19557	0.798967	2.72853	0.00739578	0.614259	-2.7104	FALSE	107985194	long intergenic non-protein coding RNA 2798 [Source:HGNC Symbol;Acc:HGNC:54323]	lncRNA	36.97
SST	BD	ENSG00000227088		5.64334	0.312496	1.48887	0.139351	0.879882	-5.58452	FALSE		novel transcript	lncRNA	35
SST	BD	ENSG00000227091	SLC6A17-AS1	-3.32837	-0.53593	-0.509663	0.611297	0.973671	-5.08695	FALSE	105378897	SLC6A17 antisense RNA 1 [Source:HGNC Symbol;Acc:HGNC:41279]	lncRNA	50.66
SST	BD	ENSG00000227098		-0.692721	-0.116344	-0.109364	0.913111	0.995932	-5.27803	FALSE		novel transcript	lncRNA	39.77
SST	BD	ENSG00000227101		-2.02657	-2.14362	-1.92735	0.0564863	0.793694	-3.91588	FALSE		novel transcript	lncRNA	40.7
SST	BD	ENSG00000227107		1.44085	-1.10167	-1.11096	0.26898	0.914921	-4.79128	FALSE		novel transcript	lncRNA	46.93
SST	BD	ENSG00000227110	LMCD1-AS1	6.99426	0.186339	1.1949	0.234667	0.906878	-6.38331	FALSE	101927394	LMCD1 antisense RNA 1 [Source:HGNC Symbol;Acc:HGNC:44477]	lncRNA	40.88
SST	BD	ENSG00000227113		-2.74017	-0.130879	-0.112717	0.910458	0.995524	-5.15063	FALSE		pseudogene similar to part of sulfatase modifying factor 2 SUMF2	unprocessed_pseudogene	47.39
SST	BD	ENSG00000227115	LINC01630	5.42791	0.34293	1.03805	0.302158	0.926597	-5.95952	FALSE	100287225	long intergenic non-protein coding RNA 1630 [Source:HGNC Symbol;Acc:HGNC:52295]	lncRNA	40.22
SST	BD	ENSG00000227117	HORMAD2-AS1	1.56269	-1.22153	-1.39802	0.164887	0.886653	-4.60054	FALSE	101929664	HORMAD2 and MTMR3 antisense RNA 1 [Source:HGNC Symbol;Acc:HGNC:50729]	lncRNA	45.27
SST	BD	ENSG00000227121	LINC02672	0.204972	0.340735	0.325043	0.745759	0.985099	-5.20064	FALSE		long intergenic non-protein coding RNA 2672 [Source:HGNC Symbol;Acc:HGNC:54159]	lncRNA	36.62
SST	BD	ENSG00000227124	ZNF717	4.27659	-0.223461	-0.578081	0.564377	0.968941	-5.77423	FALSE	100131827	zinc finger protein 717 [Source:HGNC Symbol;Acc:HGNC:29448]	protein_coding	40.85
SST	BD	ENSG00000227125		-2.2855	-1.25388	-1.07739	0.283638	0.920599	-4.77001	FALSE		novel transcript	lncRNA	42.46
SST	BD	ENSG00000227128	LBX1-AS1	-1.28051	0.891368	0.793968	0.428904	0.951312	-4.97559	FALSE		LBX1 antisense RNA 1 [Source:HGNC Symbol;Acc:HGNC:48678]	lncRNA	50.06
SST	BD	ENSG00000227145	IL21-AS1	0.800845	-0.647237	-0.880842	0.380302	0.939079	-5.11177	FALSE	100996941	IL21 antisense RNA 1 [Source:HGNC Symbol;Acc:HGNC:40299]	lncRNA	40.04
SST	BD	ENSG00000227152	OR2T7	-3.81515	-1.68799	-1.63323	0.105247	0.866946	-4.26501	FALSE	81458	olfactory receptor family 2 subfamily T member 7 [Source:HGNC Symbol;Acc:HGNC:15019]	protein_coding	39.32
SST	BD	ENSG00000227157		-3.8828	-1.25585	-1.20818	0.229542	0.90487	-4.67195	FALSE		novel transcript	lncRNA	37.94
SST	BD	ENSG00000227160	THEM7P	3.50642	-0.166608	-0.39632	0.692628	0.979357	-6.04478	FALSE		thioesterase superfamily member 7, pseudogene [Source:HGNC Symbol;Acc:HGNC:50386]	transcribed_unitary_pseudogene	42.12
SST	BD	ENSG00000227165	WDR11-DT	4.42335	0.331499	0.86649	0.388086	0.942356	-5.58375	FALSE	283089	WDR11 divergent transcript [Source:HGNC Symbol;Acc:HGNC:27437]	lncRNA	43.04
SST	BD	ENSG00000227166	STSP1	-2.70561	1.82856	1.97595	0.0506354	0.791931	-3.8533	FALSE		steroid sulfatase (microsomal) pseudogene 1 [Source:HGNC Symbol;Acc:HGNC:11426]	unprocessed_pseudogene	39.33
SST	BD	ENSG00000227172	YAE1-DT	-0.540624	-0.297348	-0.256754	0.797843	0.989267	-5.14395	FALSE		YAE1 divergent transcript [Source:HGNC Symbol;Acc:HGNC:55820]	lncRNA	40.78
SST	BD	ENSG00000227191	TRGC2	-3.3066	-0.610678	-0.563123	0.574484	0.969182	-5.05856	FALSE		T cell receptor gamma constant 2 [Source:HGNC Symbol;Acc:HGNC:12276]	TR_C_gene	39.31
SST	BD	ENSG00000227193		-2.6709	2.00554	1.8722	0.0638052	0.809896	-3.98658	FALSE		novel transcript	lncRNA	42.93
SST	BD	ENSG00000227195	MIR663AHG	1.11784	-1.38561	-2.0973	0.0382323	0.768763	-3.68325	FALSE	284801	MIR663A host gene [Source:HGNC Symbol;Acc:HGNC:27662]	lncRNA	35.99
SST	BD	ENSG00000227220		4.26809	-0.207664	-0.526042	0.599906	0.971895	-5.89039	FALSE
SST	BD	ENSG00000227227		-1.62416	-1.35171	-1.10318	0.272327	0.915255	-4.74782	FALSE		novel transcript	lncRNA	36.36
SST	BD	ENSG00000227232	WASH7P	0.970451	-1.22526	-1.11237	0.268379	0.914921	-4.77168	FALSE		WASP family homolog 7, pseudogene [Source:HGNC Symbol;Acc:HGNC:38034]	unprocessed_pseudogene	54.43
SST	BD	ENSG00000227236		-2.84849	1.01385	0.842151	0.40151	0.945806	-4.90952	FALSE		solute carrier family 39 (zinc transporter), member 14 pseudogene (SLC39A14)	processed_pseudogene	52.9
SST	BD	ENSG00000227237	ZNF692-DT	-2.56019	-1.01804	-0.88785	0.376537	0.938142	-4.89852	FALSE		ZNF692 divergent transcript [Source:HGNC Symbol;Acc:HGNC:55817]	lncRNA	49
SST	BD	ENSG00000227240		5.71911	0.65837	2.05388	0.0432422	0.768763	-4.52081	FALSE		novel transcript	lncRNA	35.83
SST	BD	ENSG00000227242		-0.924084	0.358845	0.341167	0.733621	0.983651	-5.17243	FALSE		phosphodiesterase 4D interacting protein (PDE4DIP) pseudogene	unprocessed_pseudogene	40.37
SST	BD	ENSG00000227244	LINC00845	-3.17719	0.106106	0.0948241	0.924625	0.996049	-5.16208	FALSE	100507058	long intergenic non-protein coding RNA 845 [Source:HGNC Symbol;Acc:HGNC:45033]	lncRNA	38.68
SST	BD	ENSG00000227248	NALF1-IT1	1.57005	-0.0269083	-0.0276458	0.977994	0.998487	-5.28377	FALSE		NALF1 intronic transcript 1 [Source:HGNC Symbol;Acc:HGNC:41503]	lncRNA	35.94
SST	BD	ENSG00000227252	COPS8-DT	4.55906	0.0824615	0.217925	0.827887	0.991339	-6.01373	FALSE	105373951	COPS8 divergent transcript [Source:HGNC Symbol;Acc:HGNC:55816]	lncRNA	44.56
SST	BD	ENSG00000227258	SMIM2-AS1	1.92665	-0.726188	-0.943744	0.347374	0.932495	-5.21062	FALSE		SMIM2 antisense RNA 1 [Source:HGNC Symbol;Acc:HGNC:42674]	lncRNA	42.17
SST	BD	ENSG00000227268	KLLN	-3.31967	-0.446496	-0.397565	0.691712	0.979224	-5.11834	FALSE	100144748	killin, p53 regulated DNA replication inhibitor [Source:HGNC Symbol;Acc:HGNC:37212]	protein_coding	49.86
SST	BD	ENSG00000227288	ARID3BP1	-1.26133	1.6426	1.33624	0.184196	0.889802	-4.55314	FALSE		ARID3B pseudogene 1 [Source:HGNC Symbol;Acc:HGNC:54553]	processed_pseudogene	57.73
SST	BD	ENSG00000227290	LINC01364	-1.1877	-1.50987	-1.28938	0.199941	0.891827	-4.60867	FALSE	100505768	long intergenic non-protein coding RNA 1364 [Source:HGNC Symbol;Acc:HGNC:50599]	lncRNA	40.66
SST	BD	ENSG00000227292		-3.82524	1.32022	1.22949	0.221483	0.900104	-4.65699	FALSE		novel transcript	lncRNA	38.75
SST	BD	ENSG00000227303		2.83565	-0.149264	-0.331851	0.740626	0.983813	-5.87322	FALSE		novel transcript, antisense to SPANXN3	lncRNA	37.19
SST	BD	ENSG00000227304		-3.72914	-0.905177	-0.828166	0.40935	0.948226	-4.92954	FALSE		ribosomal protein S6 (RPS6) pseudogene	transcribed_processed_pseudogene	44.68
SST	BD	ENSG00000227307		-0.0636192	0.532228	0.605492	0.546085	0.967774	-5.19753	FALSE		novel transcript	lncRNA	46.77
SST	BD	ENSG00000227308	LINC02832	0.536842	-0.27621	-0.436509	0.663314	0.977243	-5.55079	FALSE		long intergenic non-protein coding RNA 2832 [Source:HGNC Symbol;Acc:HGNC:54366]	lncRNA	42.46
SST	BD	ENSG00000227345	PARG	5.47004	-0.545902	-2.35197	0.020433	0.734169	-3.72432	FALSE	8505	poly(ADP-ribose) glycohydrolase [Source:HGNC Symbol;Acc:HGNC:8605]	protein_coding	38.39
SST	BD	ENSG00000227354	RBM26-AS1	-0.351345	1.32091	1.19981	0.232761	0.905	-4.69596	FALSE	100505538	RBM26 antisense RNA 1 [Source:HGNC Symbol;Acc:HGNC:39805]	lncRNA	37.59
SST	BD	ENSG00000227355		1.00545	0.484265	0.617507	0.538162	0.967774	-5.29113	FALSE		novel transcript, antisense STOM	lncRNA	40.65
SST	BD	ENSG00000227356	GOLGA7B-DT	1.59953	-1.46251	-2.15291	0.0334852	0.761129	-3.57922	FALSE	100505561	GOLGA7B divergent transcript [Source:HGNC Symbol;Acc:HGNC:45232]	lncRNA	48.05
SST	BD	ENSG00000227359	LINC02936	-1.52037	0.965036	0.882104	0.379622	0.939007	-4.91988	FALSE		long intergenic non-protein coding RNA 2936 [Source:HGNC Symbol;Acc:HGNC:55940]	lncRNA	39.92
SST	BD	ENSG00000227360		-3.70368	-1.55422	-1.45257	0.149157	0.880869	-4.45203	FALSE		novel transcript	lncRNA	41.78
SST	BD	ENSG00000227367	SLC9B1P4	0.312549	-0.181505	-0.202135	0.84018	0.991905	-5.3199	FALSE		solute carrier family 9 member B1 pseudogene 4 [Source:HGNC Symbol;Acc:HGNC:43583]	unprocessed_pseudogene	37.31
SST	BD	ENSG00000227370		-3.20498	1.13586	0.986534	0.326012	0.932213	-4.83398	FALSE		chromosome 6 open reading frame 108 (C6orf108) pseudogene	processed_pseudogene	60.31
SST	BD	ENSG00000227372	TP73-AS1	2.45608	-0.13181	-0.167012	0.867664	0.992336	-5.47387	FALSE	57212	TP73 antisense RNA 1 [Source:HGNC Symbol;Acc:HGNC:29052]	transcribed_unitary_pseudogene	54.46
SST	BD	ENSG00000227373	RABGAP1L-DT	0.061723	-0.631399	-0.761782	0.447802	0.955179	-5.1374	FALSE	102724601	RABGAP1L divergent transcript [Source:HGNC Symbol;Acc:HGNC:54296]	lncRNA	40.43
SST	BD	ENSG00000227388		3.26926	0.0556102	0.103594	0.917678	0.995932	-5.66469	FALSE		novel transcript	lncRNA	43.4
SST	BD	ENSG00000227392	HPN-AS1	-0.4773	0.131609	0.12473	0.900963	0.99425	-5.19651	FALSE	100128675	HPN antisense RNA 1 [Source:HGNC Symbol;Acc:HGNC:47041]	lncRNA	51.89
SST	BD	ENSG00000227398	KIF9-AS1	5.37417	0.0400946	0.149726	0.881252	0.993126	-6.25665	FALSE		KIF9 antisense RNA 1 [Source:HGNC Symbol;Acc:HGNC:26822]	lncRNA	44.56
SST	BD	ENSG00000227400		3.27587	0.448324	0.992589	0.323064	0.931124	-5.40332	FALSE		novel transcript	lncRNA	37.83
SST	BD	ENSG00000227418	PCGEM1	-1.59592	-1.12117	-0.990111	0.324268	0.931572	-4.84382	FALSE	64002	PCGEM1 prostate-specific transcript [Source:HGNC Symbol;Acc:HGNC:30145]	lncRNA	35.19
SST	BD	ENSG00000227421	LINC01724	-2.85198	0.934232	0.835821	0.405047	0.947537	-4.92967	FALSE		long intergenic non-protein coding RNA 1724 [Source:HGNC Symbol;Acc:HGNC:52512]	lncRNA	33.93
SST	BD	ENSG00000227431	CSE1L-DT	-3.16699	-0.349612	-0.347595	0.728801	0.98313	-5.12896	FALSE	102723483	CSE1L divergent transcript [Source:HGNC Symbol;Acc:HGNC:51232]	lncRNA	48.34
SST	BD	ENSG00000227432	ASIC4-AS1	-3.46753	0.647834	0.614565	0.540097	0.967774	-5.03609	FALSE		ASIC4 antisense RNA 1 [Source:HGNC Symbol;Acc:HGNC:40960]	lncRNA	59.16
SST	BD	ENSG00000227447	XGY1	-3.28486	0.354592	0.350629	0.72653	0.982331	-5.13207	FALSE		XG pseudogene, Y-linked 1 [Source:HGNC Symbol;Acc:HGNC:12807]	unprocessed_pseudogene	44.67
SST	BD	ENSG00000227449	FGF7P6	-2.36308	-0.243284	-0.216474	0.829014	0.991339	-5.14357	FALSE		fibroblast growth factor 7 pseudogene 6 [Source:HGNC Symbol;Acc:HGNC:27852]	transcribed_unprocessed_pseudogene	33.91
SST	BD	ENSG00000227455		-1.26796	1.8016	1.4476	0.150542	0.880869	-4.45074	FALSE		novel transcript	lncRNA	38.83
SST	BD	ENSG00000227456	LINC00310	-2.61583	1.32839	1.16088	0.248177	0.909717	-4.708	FALSE	114036	long intergenic non-protein coding RNA 310 [Source:HGNC Symbol;Acc:HGNC:16414]	lncRNA	43
SST	BD	ENSG00000227463		0.198672	-0.191153	-0.202183	0.840143	0.991905	-5.28899	FALSE	101927575	novel transcript	lncRNA	39.86
SST	BD	ENSG00000227467	LINC01537	-2.99158	2.0767	1.85631	0.066055	0.813705	-4.0061	FALSE	101928555	long intergenic non-protein coding RNA 1537 [Source:HGNC Symbol;Acc:HGNC:51301]	lncRNA	47.63
SST	BD	ENSG00000227471	AKR1B15	0.359779	-0.988576	-1.10584	0.27118	0.915255	-4.86507	FALSE	441282	aldo-keto reductase family 1 member B15 [Source:HGNC Symbol;Acc:HGNC:37281]	protein_coding	45.52
SST	BD	ENSG00000227473	TSSK5P	-2.60427	-1.87536	-1.51788	0.13188	0.878995	-4.38176	FALSE		testis specific serine kinase 5, pseudogene [Source:HGNC Symbol;Acc:HGNC:31931]	unitary_pseudogene	62.83
SST	BD	ENSG00000227479		-1.95807	-0.759653	-0.729229	0.467394	0.955728	-5.0157	FALSE		novel transcript	lncRNA	52.29
SST	BD	ENSG00000227480	CCDC148-AS1	-3.12015	0.965295	0.85446	0.394686	0.944568	-4.91846	FALSE	554201	CCDC148 antisense RNA 1 [Source:HGNC Symbol;Acc:HGNC:44134]	lncRNA	38.12
SST	BD	ENSG00000227482		-0.862791	1.80151	1.63804	0.104239	0.866454	-4.26328	FALSE		novel transcript	lncRNA	48.47
SST	BD	ENSG00000227486		5.87824	0.523156	2.3894	0.0185578	0.723138	-3.84046	FALSE		novel transcript	lncRNA	38.39
SST	BD	ENSG00000227487	NCAM1-AS1	2.23651	-0.281677	-0.298973	0.765518	0.986555	-5.27069	FALSE		NCAM1 antisense RNA1 [Source:HGNC Symbol;Acc:HGNC:48675]	lncRNA	52.56
SST	BD	ENSG00000227496		0.492774	0.183053	0.18047	0.857112	0.992259	-5.22606	FALSE	102723834	novel transcript	lncRNA	46.78
SST	BD	ENSG00000227500	SCAMP4	3.34157	-0.0565525	-0.0919515	0.926902	0.996321	-5.61578	FALSE	113178	secretory carrier membrane protein 4 [Source:HGNC Symbol;Acc:HGNC:30385]	protein_coding	60.16
SST	BD	ENSG00000227517	LINC01483	4.82235	0.272096	0.86862	0.386925	0.942356	-5.9308	FALSE		long intergenic non-protein coding RNA 1483 [Source:HGNC Symbol;Acc:HGNC:51130]	lncRNA	38.59
SST	BD	ENSG00000227519		-3.73697	0.163713	0.151569	0.879802	0.993114	-5.16582	FALSE		novel transcript	lncRNA	50.89
SST	BD	ENSG00000227531		2.92018	1.04305	2.44575	0.0160223	0.707432	-3.17744	FALSE		novel transcript	lncRNA	38.06
SST	BD	ENSG00000227533	SLC2A1-DT	3.05004	-0.0281002	-0.0425729	0.966118	0.998251	-5.54465	FALSE	440584	SLC2A1 divergent transcript [Source:HGNC Symbol;Acc:HGNC:44187]	lncRNA	47.85
SST	BD	ENSG00000227542	MYO1B-AS1	-2.83286	0.52506	0.512943	0.609008	0.97312	-5.10475	FALSE		MYO1B antisense RNA 1 [Source:HGNC Symbol;Acc:HGNC:55807]	lncRNA	42.43
SST	BD	ENSG00000227543	SPAG5-AS1	-1.81061	-0.787961	-0.642989	0.521554	0.964995	-5.00575	FALSE		SPAG5 antisense RNA 1 [Source:HGNC Symbol;Acc:HGNC:41140]	lncRNA	48.73
SST	BD	ENSG00000227544	LINC03013	-1.89379	-0.0294518	-0.0291342	0.97681	0.998487	-5.21458	FALSE		long intergenic non-protein coding RNA 3013 [Source:HGNC Symbol;Acc:HGNC:56140]	lncRNA	42.75
SST	BD	ENSG00000227555	MIR4290HG	-1.77894	1.19837	1.08926	0.278393	0.920599	-4.77278	FALSE	286370	MIR4290 host gene [Source:HGNC Symbol;Acc:HGNC:27861]	lncRNA	44.95
SST	BD	ENSG00000227564	LINC00376	1.97906	0.0950754	0.147062	0.883349	0.993126	-5.64024	FALSE	104355293	long intergenic non-protein coding RNA 376 [Source:HGNC Symbol;Acc:HGNC:42701]	lncRNA	34.75
SST	BD	ENSG00000227579		6.01091	0.739109	2.54904	0.0127873	0.688259	-3.58018	FALSE		novel transcript	lncRNA	40.07
SST	BD	ENSG00000227591	HSD11B1-AS1	2.32048	0.155053	0.185832	0.852915	0.991905	-5.381	FALSE	101930114	HSD11B1 antisense RNA 1 [Source:HGNC Symbol;Acc:HGNC:54053]	lncRNA	41.63
SST	BD	ENSG00000227598		4.06562	0.485254	1.28472	0.201558	0.8922	-5.10406	FALSE		novel transcript	lncRNA	43.79
SST	BD	ENSG00000227599	PTPRT-AS1	-3.64848	0.71855	0.650906	0.516449	0.963301	-5.03064	FALSE	101927138	PTPRT antisense RNA 1 [Source:HGNC Symbol;Acc:HGNC:40491]	lncRNA	41.16
SST	BD	ENSG00000227610	FRMPD3-AS1	-1.52022	-0.944523	-0.802455	0.424001	0.950436	-4.93131	FALSE	100874122	FRMPD3 antisense RNA 1 [Source:HGNC Symbol;Acc:HGNC:41239]	lncRNA	44.79
SST	BD	ENSG00000227617	CERS6-AS1	-2.06347	-1.7968	-1.53311	0.128087	0.878995	-4.37124	FALSE	100861402	CERS6 antisense RNA 1 [Source:HGNC Symbol;Acc:HGNC:44485]	lncRNA	41.62
SST	BD	ENSG00000227619		-3.53992	-1.73426	-1.66085	0.0995585	0.864234	-4.23456	FALSE		novel transcript	lncRNA	53.72
SST	BD	ENSG00000227627		-2.52188	-0.675166	-0.59045	0.556087	0.968753	-5.04526	FALSE		novel transcript	lncRNA	42.43
SST	BD	ENSG00000227630	LINC01132	-2.99703	0.162503	0.144651	0.885248	0.993126	-5.16058	FALSE	100506810	long intergenic non-protein coding RNA 1132 [Source:HGNC Symbol;Acc:HGNC:49444]	lncRNA	51.03
SST	BD	ENSG00000227632		-3.39753	0.933074	0.894395	0.373041	0.937141	-4.89197	FALSE		pseudogene similar to part of CDC42 binding protein kinase beta (DMPK-like) CDC42BPB	unprocessed_pseudogene	43.71
SST	BD	ENSG00000227634	LINC01714	-3.898	-1.18477	-1.20965	0.228977	0.904371	-4.67088	FALSE	102724539	long intergenic non-protein coding RNA 1714 [Source:HGNC Symbol;Acc:HGNC:52501]	lncRNA	49.78
SST	BD	ENSG00000227638	HNRNPA1P14	-2.65776	-0.545939	-0.445731	0.656657	0.976464	-5.08655	FALSE		heterogeneous nuclear ribonucleoprotein A1 pseudogene 14 [Source:HGNC Symbol;Acc:HGNC:39132]	processed_pseudogene	45.78
SST	BD	ENSG00000227640	SOX21-AS1	1.81344	0.485328	0.68524	0.494618	0.959535	-5.34315	FALSE	100507533	SOX21 antisense divergent transcript 1 [Source:HGNC Symbol;Acc:HGNC:39807]	lncRNA	40.6
SST	BD	ENSG00000227646	STEAP2-AS1	4.77388	0.451015	1.34494	0.18138	0.889802	-5.38254	FALSE	100874100	STEAP2 antisense RNA 1 [Source:HGNC Symbol;Acc:HGNC:40820]	lncRNA	37.16
SST	BD	ENSG00000227671	ZNF731P	3.78501	0.019553	0.0350561	0.972098	0.998319	-5.68376	FALSE		zinc finger protein 731, pseudogene [Source:HGNC Symbol;Acc:HGNC:32471]	transcribed_unprocessed_pseudogene	40.1
SST	BD	ENSG00000227674	LINC00355	2.95509	0.819112	1.45838	0.147553	0.880869	-4.82907	FALSE	144766	long intergenic non-protein coding RNA 355 [Source:HGNC Symbol;Acc:HGNC:27061]	lncRNA	33.46
SST	BD	ENSG00000227681		6.41306	-0.30996	-1.1856	0.239217	0.909125	-6.05285	FALSE		novel transcript	lncRNA	38.77
SST	BD	ENSG00000227685	LINC02088	-2.5669	-1.13062	-1.19818	0.233395	0.905738	-4.70373	FALSE		long intergenic non-protein coding RNA 2088 [Source:HGNC Symbol;Acc:HGNC:52939]	lncRNA	43.71
SST	BD	ENSG00000227702	LINC00111	-2.39391	0.706971	0.692927	0.489799	0.959535	-5.03335	FALSE		long intergenic non-protein coding RNA 111 [Source:HGNC Symbol;Acc:HGNC:1262]	lncRNA	50.03
SST	BD	ENSG00000227704		-1.63288	-0.441941	-0.373559	0.709443	0.981492	-5.1249	FALSE		novel transcript	lncRNA	41.25
SST	BD	ENSG00000227706		-3.09435	-0.997275	-0.945194	0.346608	0.932478	-4.85932	FALSE		novel transcript	lncRNA	45.22
SST	BD	ENSG00000227708	LINC01850	-2.64881	1.35407	1.19245	0.235621	0.906878	-4.67907	FALSE		long intergenic non-protein coding RNA 1850 [Source:HGNC Symbol;Acc:HGNC:52666]	lncRNA	35.6
SST	BD	ENSG00000227712		1.27653	0.86567	1.03465	0.303075	0.926863	-4.98638	FALSE		novel transcript	lncRNA	40.94
SST	BD	ENSG00000227713		-3.63271	0.377035	0.333532	0.73936	0.983675	-5.13217	FALSE		novel transcript	lncRNA	43.62
SST	BD	ENSG00000227716		-3.58184	-0.982807	-0.974985	0.331683	0.932478	-4.8423	FALSE		novel transcript	lncRNA	32.25
SST	BD	ENSG00000227722		0.438456	0.710276	0.729952	0.466954	0.955728	-5.13283	FALSE		dynactin 4 pseudogene	transcribed_processed_pseudogene	41.1
SST	BD	ENSG00000227733		1.81875	-0.00978508	-0.0106302	0.991538	0.999253	-5.29345	FALSE		novel transcript	lncRNA	40.81
SST	BD	ENSG00000227740	LINC02803	0.934721	-0.466994	-0.423141	0.673009	0.977618	-5.18277	FALSE		long intergenic non-protein coding RNA 2803 [Source:HGNC Symbol;Acc:HGNC:54328]	lncRNA	38.81
SST	BD	ENSG00000227741		-2.17196	1.98727	1.64043	0.10374	0.866454	-4.25596	FALSE	729867	novel transcript	lncRNA	51.36
SST	BD	ENSG00000227742	CALR4P	-2.85212	-1.12539	-1.19109	0.236153	0.906878	-4.70266	FALSE		calreticulin 4, pseudogene [Source:HGNC Symbol;Acc:HGNC:35456]	transcribed_unitary_pseudogene	44.59
SST	BD	ENSG00000227743		-1.23847	-1.54239	-1.6821	0.0953544	0.862375	-4.23912	FALSE		novel transcript	lncRNA	34.85
SST	BD	ENSG00000227745		1.71842	0.0525927	0.0589081	0.953131	0.997926	-5.35872	FALSE		novel pseudogene similar to ankyrin repeat domain 30B ANKRD30B	unprocessed_pseudogene	33.6
SST	BD	ENSG00000227755		-3.62259	-1.0259	-0.977349	0.330517	0.932478	-4.84347	FALSE		MAD1 mitotic arrest deficient-like 1 (yeast)(MAD1L1) pseudogene	transcribed_processed_pseudogene	56.46
SST	BD	ENSG00000227757		2.55563	0.617314	1.20566	0.230508	0.905	-5.09777	FALSE		novel transcript	lncRNA	45.97
SST	BD	ENSG00000227764	LINC01693	-3.10887	-0.596413	-0.563332	0.574343	0.969182	-5.05347	FALSE		long intergenic non-protein coding RNA 1693 [Source:HGNC Symbol;Acc:HGNC:52478]	lncRNA	47.12
SST	BD	ENSG00000227782		-3.81021	0.839841	0.75652	0.450937	0.955179	-4.97351	FALSE		novel transcript, antisense to NCOR1	lncRNA	40.15
SST	BD	ENSG00000227790	SPECC1P1	0.721488	-0.774163	-1.04289	0.299258	0.925203	-4.99156	FALSE		SPECC1 pseudogene 1 [Source:HGNC Symbol;Acc:HGNC:53867]	transcribed_unprocessed_pseudogene	43.1
SST	BD	ENSG00000227799	CDPF1P1	-1.99071	2.57898	2.06807	0.0409519	0.768763	-3.73584	FALSE		CDPF1 pseudogene 1 [Source:HGNC Symbol;Acc:HGNC:54763]	processed_pseudogene	56.97
SST	BD	ENSG00000227803		0.178027	0.978965	0.966309	0.335985	0.932478	-4.9287	FALSE		novel transcript, antisense to MBOAT1	lncRNA	41.56
SST	BD	ENSG00000227809		-3.26996	1.87642	1.72988	0.0864246	0.854916	-4.15663	FALSE	101927358	novel transcript	lncRNA	37.9
SST	BD	ENSG00000227825	SLC9A7P1	-2.58262	-1.35069	-1.14701	0.253838	0.910912	-4.71321	FALSE	121456	solute carrier family 9 member 7 pseudogene 1 [Source:HGNC Symbol;Acc:HGNC:32679]	transcribed_processed_pseudogene	49.17
SST	BD	ENSG00000227827	PKD1P2	-0.393549	-2.34994	-2.11631	0.0365478	0.768436	-3.66521	FALSE		polycystin 1, transient receptor potential channel interacting pseudogene 2 [Source:HGNC Symbol;Acc:HGNC:30066]	unprocessed_pseudogene	64.57
SST	BD	ENSG00000227835	CARM1P1	3.15762	0.193152	0.301802	0.763423	0.986534	-5.74627	FALSE		coactivator associated arginine methyltransferase 1 pseudogene 1 [Source:HGNC Symbol;Acc:HGNC:23392]	transcribed_unprocessed_pseudogene	39.27
SST	BD	ENSG00000227838	CPMER	-0.705231	0.0654555	0.0669272	0.94676	0.997788	-5.24449	FALSE		cytoplasmic mesoderm regulator [Source:HGNC Symbol;Acc:HGNC:55992]	lncRNA	49.16
SST	BD	ENSG00000227855	DPY19L2P3	2.83662	-0.330777	-0.481929	0.630803	0.974601	-5.43068	FALSE		DPY19L2 pseudogene 3 [Source:HGNC Symbol;Acc:HGNC:22367]	transcribed_unprocessed_pseudogene	36.47
SST	BD	ENSG00000227863		1.41905	0.0561149	0.0876186	0.930337	0.996913	-5.60974	FALSE	105375387	novel transcript	lncRNA	35.42
SST	BD	ENSG00000227877	MRLN	-1.75037	-1.23287	-1.07791	0.283405	0.920599	-4.78181	FALSE	100507027	myoregulin [Source:HGNC Symbol;Acc:HGNC:48649]	protein_coding	41.5
SST	BD	ENSG00000227879	PSPC1P1	1.04403	0.469494	0.498963	0.61879	0.973671	-5.1664	FALSE		paraspeckle component 1 pseudogene 1 [Source:HGNC Symbol;Acc:HGNC:42033]	unprocessed_pseudogene	40.07
SST	BD	ENSG00000227885		0.552286	-0.322682	-0.329531	0.742374	0.984214	-5.29287	FALSE	124901333	novel transcript	lncRNA	38.55
SST	BD	ENSG00000227888	FAM66A	4.38029	0.644632	1.01888	0.311075	0.927502	-5.37977	FALSE		family with sequence similarity 66 member A [Source:HGNC Symbol;Acc:HGNC:30444]	lncRNA	43.5
SST	BD	ENSG00000227896	WAPL-DT	-2.42339	0.1562	0.128904	0.897666	0.993809	-5.14886	FALSE		WAPL divergent transcript [Source:HGNC Symbol;Acc:HGNC:55805]	lncRNA	47.2
SST	BD	ENSG00000227902		-2.11248	-2.63905	-2.44019	0.0162578	0.707432	-3.154	FALSE
SST	BD	ENSG00000227906	SNAP25-AS1	5.64845	-0.139905	-0.598006	0.551051	0.968479	-6.21949	FALSE		SNAP25 antisense RNA 1 [Source:HGNC Symbol;Acc:HGNC:44312]	lncRNA	40.08
SST	BD	ENSG00000227912		-2.46283	-1.17883	-1.10813	0.270194	0.915255	-4.7571	FALSE		novel transcript (FLJ31539)	lncRNA	39.66
SST	BD	ENSG00000227917		-3.49409	0.597229	0.564569	0.573504	0.968941	-5.05647	FALSE		novel transcript	lncRNA	44.55
SST	BD	ENSG00000227925	LINC01655	-1.48781	1.04227	0.906044	0.36687	0.936865	-4.91164	FALSE		long intergenic non-protein coding RNA 1655 [Source:HGNC Symbol;Acc:HGNC:52443]	lncRNA	42.87
SST	BD	ENSG00000227930		-3.7249	0.592036	0.576388	0.565517	0.968941	-5.06	FALSE		novel transcript	lncRNA	43.75
SST	BD	ENSG00000227932	SELENOOLP	-1.46286	0.115744	0.0990039	0.921313	0.995932	-5.18366	FALSE		selenoprotein O like, pseudogene [Source:HGNC Symbol;Acc:HGNC:53787]	transcribed_unitary_pseudogene	39.02
SST	BD	ENSG00000227947	LINC01738	-3.00844	-1.89095	-1.85553	0.0661674	0.814077	-4.00537	FALSE	107984953	long intergenic non-protein coding RNA 1738 [Source:HGNC Symbol;Acc:HGNC:52526]	lncRNA	48.04
SST	BD	ENSG00000227953	LINC01341	-1.45012	-0.210773	-0.168466	0.866522	0.992259	-5.12915	FALSE		long intergenic non-protein coding RNA 1341 [Source:HGNC Symbol;Acc:HGNC:49457]	lncRNA	52.3
SST	BD	ENSG00000227954	TARID	3.8365	0.31494	0.783664	0.434903	0.952932	-5.81764	FALSE	100507308	TCF21 antisense RNA inducing promoter demethylation [Source:HGNC Symbol;Acc:HGNC:50506]	lncRNA	38.09
SST	BD	ENSG00000227958		-0.27754	-1.74044	-1.76732	0.0799171	0.846634	-4.12267	FALSE		novel transcript	lncRNA	51.83
SST	BD	ENSG00000227963	RBM15-AS1	2.33132	-0.704742	-1.07463	0.284864	0.920599	-5.129	FALSE	440600	RBM15 antisense RNA 1 [Source:HGNC Symbol;Acc:HGNC:53636]	lncRNA	44.5
SST	BD	ENSG00000227964	LINC01429	-1.03571	-0.176817	-0.174717	0.86162	0.992259	-5.22963	FALSE	101927678	long intergenic non-protein coding RNA 1429 [Source:HGNC Symbol;Acc:HGNC:50741]	lncRNA	46.3
SST	BD	ENSG00000227970	NR1H5P	-3.3569	-0.520222	-0.473733	0.636618	0.974601	-5.08868	FALSE		nuclear receptor subfamily 1 group H member 5, pseudogene [Source:HGNC Symbol;Acc:HGNC:32673]	unitary_pseudogene	34.62
SST	BD	ENSG00000228010		2.15347	1.42211	1.72113	0.088007	0.855667	-4.21009	FALSE		novel transcript, antisense to ZNF12	lncRNA	44.99
SST	BD	ENSG00000228016	RAPGEF4-AS1	4.57783	-0.283283	-0.75452	0.452131	0.955196	-5.73517	FALSE	91149	RAPGEF4 antisense RNA 1 [Source:HGNC Symbol;Acc:HGNC:28081]	lncRNA	41.76
SST	BD	ENSG00000228021		-2.81169	0.437387	0.413022	0.680385	0.977904	-5.11179	FALSE	283038	novel transcript	lncRNA	44.19
SST	BD	ENSG00000228022	HCG20	1.15834	-1.35742	-1.72107	0.088017	0.855667	-4.2289	FALSE	105375013	HLA complex group 20 [Source:HGNC Symbol;Acc:HGNC:31334]	lncRNA	47.16
SST	BD	ENSG00000228031		-3.06677	-0.32003	-0.283908	0.777008	0.988518	-5.13971	FALSE		novel transcript	lncRNA	37.34
SST	BD	ENSG00000228033		3.32549	0.670031	1.29351	0.198514	0.891486	-5.15906	FALSE		novel transcript	lncRNA	36.2
SST	BD	ENSG00000228035	NGF-AS1	-1.44596	-1.24077	-1.12207	0.264248	0.914287	-4.74622	FALSE	112840934	NGF antisense RNA 1 [Source:HGNC Symbol;Acc:HGNC:53922]	lncRNA	44.74
SST	BD	ENSG00000228037		-3.69947	-2.518	-2.32818	0.0217097	0.734986	-3.36009	FALSE		novel transcript	lncRNA	51.11
SST	BD	ENSG00000228043	SPOPL-DT	2.33916	-0.310875	-0.513796	0.608414	0.97312	-5.55205	FALSE		SPOPL divergent transcript [Source:HGNC Symbol;Acc:HGNC:55802]	lncRNA	38.27
SST	BD	ENSG00000228044		-2.3773	-0.0691528	-0.0703587	0.944034	0.997681	-5.19539	FALSE	101927787	novel transcript	lncRNA	42.68
SST	BD	ENSG00000228055	FAM245A	-0.601004	0.304005	0.32075	0.749001	0.985413	-5.23516	FALSE		family with sequence similarity 245 member A [Source:HGNC Symbol;Acc:HGNC:45163]	lncRNA	37.05
SST	BD	ENSG00000228061		-3.32241	-0.655935	-0.62365	0.534134	0.96756	-5.03177	FALSE		novel transcript, antisense to ELP4	lncRNA	34.97
SST	BD	ENSG00000228063	LYPLAL1-DT	3.84373	0.175	0.332904	0.739833	0.983675	-5.85713	FALSE	643723	LYPLAL1 divergent transcript [Source:HGNC Symbol;Acc:HGNC:50560]	lncRNA	35.89
SST	BD	ENSG00000228064		-2.40896	-0.988666	-0.826275	0.410417	0.948231	-4.92949	FALSE		novel transcript	lncRNA	37.34
SST	BD	ENSG00000228065	LINC01515	4.07838	-0.198856	-0.570192	0.569697	0.968941	-6.07874	FALSE		long intergenic non-protein coding RNA 1515 [Source:HGNC Symbol;Acc:HGNC:51210]	lncRNA	35.09
SST	BD	ENSG00000228067	LINC01740	-3.93616	1.29123	1.21881	0.225495	0.902713	-4.6607	FALSE	101929565	long intergenic non-protein coding RNA 1740 [Source:HGNC Symbol;Acc:HGNC:52528]	lncRNA	39.53
SST	BD	ENSG00000228109	MELTF-AS1	-3.18201	1.1787	1.07203	0.286025	0.920599	-4.77235	FALSE	100507057	MELTF antisense RNA 1 [Source:HGNC Symbol;Acc:HGNC:40373]	lncRNA	61.61
SST	BD	ENSG00000228111	TPT1P2	-3.12672	-0.357314	-0.348591	0.728055	0.982875	-5.13885	FALSE		TPT1 pseudogene 2 [Source:HGNC Symbol;Acc:HGNC:49294]	processed_pseudogene	46.6
SST	BD	ENSG00000228113		1.82747	-1.06089	-1.07564	0.284416	0.920599	-4.86162	FALSE		novel transcript, antisense to STEAP4	lncRNA	38.14
SST	BD	ENSG00000228126	FALEC	-2.14266	-1.61844	-1.33119	0.185848	0.889802	-4.5578	FALSE	100874054	focally amplified long non-coding RNA in epithelial cancer [Source:HGNC Symbol;Acc:HGNC:43713]	lncRNA	50.4
SST	BD	ENSG00000228127	LINC01649	0.885134	0.46	0.506447	0.613545	0.973671	-5.20094	FALSE		long intergenic non-protein coding RNA 1649 [Source:HGNC Symbol;Acc:HGNC:52436]	lncRNA	40.27
SST	BD	ENSG00000228133		-2.65895	-0.804996	-0.674078	0.50166	0.960898	-5.01514	FALSE	105371485	novel transcript, antisense to RTN4RL1	lncRNA	55.93
SST	BD	ENSG00000228135	LINC01494	1.02925	-1.28249	-1.65839	0.100056	0.864292	-4.32585	FALSE	101928537	long intergenic non-protein coding RNA 1494 [Source:HGNC Symbol;Acc:HGNC:51152]	lncRNA	43.28
SST	BD	ENSG00000228140	EFHD2-AS1	-2.20221	2.25218	1.88887	0.061513	0.806411	-3.96677	FALSE		EFHD2 antisense RNA 1 [Source:HGNC Symbol;Acc:HGNC:55801]	lncRNA	48.74
SST	BD	ENSG00000228142		0.917742	0.295154	0.407676	0.684295	0.978331	-5.46227	FALSE		novel transcript	lncRNA	43.56
SST	BD	ENSG00000228146	CASP16P	-2.50815	-0.821644	-0.6382	0.524655	0.966	-5.0094	FALSE	197350	caspase 16, pseudogene [Source:HGNC Symbol;Acc:HGNC:27290]	transcribed_unitary_pseudogene	61.1
SST	BD	ENSG00000228151		-3.23424	1.36769	1.20132	0.232177	0.905	-4.67043	FALSE	101928733	novel transcript	lncRNA	45.87
SST	BD	ENSG00000228153		-2.35488	-0.0117945	-0.00942251	0.992499	0.999253	-5.14443	FALSE		novel transcript	lncRNA	52.7
SST	BD	ENSG00000228159	LINC01674	-0.364008	-0.951587	-0.917031	0.36111	0.934591	-4.93157	FALSE	102724188	long intergenic non-protein coding RNA 1674 [Source:HGNC Symbol;Acc:HGNC:52462]	lncRNA	37.29
SST	BD	ENSG00000228162		-2.00576	-1.37446	-1.16342	0.24715	0.909418	-4.70785	FALSE		novel transcript	lncRNA	44.09
SST	BD	ENSG00000228172		-2.68248	2.63131	2.24417	0.0267999	0.74508	-3.48763	FALSE		novel transcript	lncRNA	57.42
SST	BD	ENSG00000228173		-3.72458	1.57922	1.5367	0.127206	0.878995	-4.36703	FALSE		novel transcript	lncRNA	37.59
SST	BD	ENSG00000228189	LINC02843	0.346895	0.639909	0.620375	0.536279	0.967629	-5.13248	FALSE		long intergenic non-protein coding RNA 2843 [Source:HGNC Symbol;Acc:HGNC:27847]	lncRNA	39.68
SST	BD	ENSG00000228195	RPL5P27	-3.36999	1.27809	1.05783	0.292423	0.921964	-4.77848	FALSE		ribosomal protein L5 pseudogene 27 [Source:HGNC Symbol;Acc:HGNC:36172]	processed_pseudogene	45.98
SST	BD	ENSG00000228198	OR2M3	-1.5677	1.58002	1.34039	0.18285	0.889802	-4.55943	FALSE	127062	olfactory receptor family 2 subfamily M member 3 [Source:HGNC Symbol;Acc:HGNC:8269]	protein_coding	35.98
SST	BD	ENSG00000228203	GRASLND	-1.89842	-1.48571	-1.20665	0.230125	0.905	-4.65989	FALSE	386597	glycosaminoglycan regulatory associated long non-coding RNA [Source:HGNC Symbol;Acc:HGNC:30963]	lncRNA	50.55
SST	BD	ENSG00000228204		3.15473	0.689645	1.56235	0.121045	0.878995	-4.76499	FALSE		novel transcript, antisense to COBL	lncRNA	41.55
SST	BD	ENSG00000228208	LINC02869	1.26844	-0.439386	-0.498896	0.618838	0.973671	-5.33476	FALSE	440714	long intergenic non-protein coding RNA 2869 [Source:HGNC Symbol;Acc:HGNC:32045]	lncRNA	39.84
SST	BD	ENSG00000228211	HYAL6P	-2.327	0.282925	0.238871	0.811645	0.989416	-5.1435	FALSE		hyaluronidase 6, pseudogene [Source:HGNC Symbol;Acc:HGNC:5324]	unitary_pseudogene	36.19
SST	BD	ENSG00000228212	OFD1P17	-3.43652	-0.670545	-0.597427	0.551436	0.968479	-5.04164	FALSE		OFD1 pseudogene 17 [Source:HGNC Symbol;Acc:HGNC:1332]	processed_pseudogene	41.09
SST	BD	ENSG00000228215	LINC02770	2.14353	1.43945	1.98989	0.0490556	0.788753	-3.87708	FALSE		long intergenic non-protein coding RNA 2770 [Source:HGNC Symbol;Acc:HGNC:54290]	lncRNA	34.54
SST	BD	ENSG00000228218	ATF4P3	-2.80251	-0.406452	-0.361223	0.718618	0.98199	-5.11162	FALSE		activating transcription factor 4 pseudogene 3 [Source:HGNC Symbol;Acc:HGNC:788]	processed_pseudogene	52.08
SST	BD	ENSG00000228219	NPM1P30	-3.77473	-1.31758	-1.234	0.219803	0.899236	-4.65437	FALSE		nucleophosmin 1 pseudogene 30 [Source:HGNC Symbol;Acc:HGNC:45209]	processed_pseudogene	39.64
SST	BD	ENSG00000228221	LINC00578	4.23365	-0.0549247	-0.141121	0.888121	0.993126	-6.34751	FALSE	100505566	long intergenic non-protein coding RNA 578 [Source:HGNC Symbol;Acc:HGNC:43807]	lncRNA	40.42
SST	BD	ENSG00000228222		7.8599	0.24105	1.74694	0.0848529	0.852733	-5.97874	FALSE		novel transcript (hCG1660379)	lncRNA	36.54
SST	BD	ENSG00000228223	HCG11	-1.95839	-1.14325	-0.928453	0.355183	0.934227	-4.86219	FALSE	493812	HLA complex group 11 [Source:HGNC Symbol;Acc:HGNC:17707]	lncRNA	41.73
SST	BD	ENSG00000228223	HCG11	-1.95839	-1.14325	-0.928453	0.355183	0.934227	-4.86219	FALSE	107986583	HLA complex group 11 [Source:HGNC Symbol;Acc:HGNC:17707]	lncRNA	41.73
SST	BD	ENSG00000228224	NACA4P	-3.61232	-1.53125	-1.43195	0.154962	0.880869	-4.47143	FALSE		NACA family member 4, pseudogene [Source:HGNC Symbol;Acc:HGNC:24688]	transcribed_processed_pseudogene	42.71
SST	BD	ENSG00000228239		-3.8592	0.545297	0.527002	0.599242	0.971882	-5.07565	FALSE		novel transcript	lncRNA	42.23
SST	BD	ENSG00000228242	XPC-AS1	-3.22254	0.527458	0.453585	0.651011	0.976399	-5.09543	FALSE		XPC antisense RNA 1 [Source:HGNC Symbol;Acc:HGNC:55014]	lncRNA	46.55
SST	BD	ENSG00000228252	COL6A4P2	2.21105	-0.169818	-0.275598	0.783368	0.988518	-5.65209	FALSE		collagen type VI alpha 4 pseudogene 2 [Source:HGNC Symbol;Acc:HGNC:38501]	transcribed_unitary_pseudogene	39.24
SST	BD	ENSG00000228255		1.16948	2.172	2.35391	0.0203316	0.734169	-3.23839	FALSE		novel transcript	lncRNA	41.59
SST	BD	ENSG00000228262	LINC01320	6.17579	-0.0578409	-0.326527	0.744868	0.98508	-7.08677	FALSE	104355287	long intergenic non-protein coding RNA 1320 [Source:HGNC Symbol;Acc:HGNC:50526]	lncRNA	38.27
SST	BD	ENSG00000228262	LINC01320	6.17579	-0.0578409	-0.326527	0.744868	0.98508	-7.08677	FALSE	104355288	long intergenic non-protein coding RNA 1320 [Source:HGNC Symbol;Acc:HGNC:50526]	lncRNA	38.27
SST	BD	ENSG00000228272		-0.831646	1.42425	1.38239	0.16962	0.889802	-4.55656	FALSE		novel transcript	lncRNA	39.16
SST	BD	ENSG00000228274		-0.339397	-0.327378	-0.29076	0.771776	0.987709	-5.15608	FALSE		novel transcript, antisense to CBY1	lncRNA	48.29
SST	BD	ENSG00000228300	FAM174C	-3.26027	0.233313	0.198319	0.843158	0.991905	-5.16023	FALSE	55009	family with sequence similarity 174 member C [Source:HGNC Symbol;Acc:HGNC:26073]	protein_coding	63.36
SST	BD	ENSG00000228302		-2.86711	-2.79223	-2.4797	0.014648	0.698607	-3.12499	FALSE		novel transcript	lncRNA	51.95
SST	BD	ENSG00000228303		-3.11814	0.146407	0.135458	0.892495	0.993126	-5.15897	FALSE		C2H2 zinc finger protein pseudogene	unprocessed_pseudogene	35.09
SST	BD	ENSG00000228307	OR2S1P	0.193166	0.569504	0.65299	0.51511	0.963301	-5.20596	FALSE		olfactory receptor family 2 subfamily S member 1 pseudogene [Source:HGNC Symbol;Acc:HGNC:8275]	transcribed_unprocessed_pseudogene	51.68
SST	BD	ENSG00000228309	LINC01350	1.15482	1.04254	1.2664	0.208013	0.894765	-4.82314	FALSE		long intergenic non-protein coding RNA 1350 [Source:HGNC Symbol;Acc:HGNC:50575]	lncRNA	38
SST	BD	ENSG00000228314	CYP4F29P	-0.142736	-0.313297	-0.245538	0.806492	0.989267	-5.14661	FALSE		cytochrome P450 family 4 subfamily F member 29, pseudogene [Source:HGNC Symbol;Acc:HGNC:2647]	transcribed_unprocessed_pseudogene	52.57
SST	BD	ENSG00000228315	GUSBP11	4.49749	-0.321579	-0.836303	0.404777	0.947537	-5.7134	FALSE	91316	GUSB pseudogene 11 [Source:HGNC Symbol;Acc:HGNC:42325]	lncRNA	50.35
SST	BD	ENSG00000228323	MYADM-AS1	-3.52787	-1.55205	-1.46501	0.145737	0.880869	-4.44018	FALSE		MYADM antisense RNA 1 [Source:HGNC Symbol;Acc:HGNC:40384]	lncRNA	51.02
SST	BD	ENSG00000228327		-1.32607	-1.73279	-1.38407	0.169107	0.889802	-4.51227	FALSE		general transcription factor IIi (GTF2I) pseudogene	transcribed_unprocessed_pseudogene	47.15
SST	BD	ENSG00000228329	LINC01890	-3.89046	-1.40138	-1.32354	0.188368	0.889802	-4.57229	FALSE	105374791	long intergenic non-protein coding RNA 1890 [Source:HGNC Symbol;Acc:HGNC:52709]	lncRNA	44.61
SST	BD	ENSG00000228334		-0.114055	0.661473	0.759959	0.448887	0.955179	-5.11696	FALSE	105375130	novel transcript	lncRNA	47.48
SST	BD	ENSG00000228340	MIR646HG	7.28602	-0.119556	-0.664225	0.508642	0.962534	-7.00518	FALSE	284757	MIR646 host gene [Source:HGNC Symbol;Acc:HGNC:27659]	lncRNA	43.06
SST	BD	ENSG00000228350	LINC02585	-1.58738	-1.2224	-1.01142	0.314009	0.927502	-4.81148	FALSE	102724368	long intergenic non-protein coding RNA 2585 [Source:HGNC Symbol;Acc:HGNC:50302]	lncRNA	48.95
SST	BD	ENSG00000228358	LINC02263	0.690688	0.896932	0.845689	0.399541	0.94576	-5.00249	FALSE	105377390	long intergenic non-protein coding RNA 2263 [Source:HGNC Symbol;Acc:HGNC:53175]	lncRNA	32.21
SST	BD	ENSG00000228372	SMIM10L2B-AS1	0.975106	-0.00664251	-0.00818496	0.993484	0.999704	-5.39315	FALSE		SMIM10L2B antisense RNA 1 [Source:HGNC Symbol;Acc:HGNC:53137]	lncRNA	42.46
SST	BD	ENSG00000228376	GAS2L1P2	-2.76769	-2.29428	-2.05392	0.0423277	0.768763	-3.7536	FALSE	340508	growth arrest specific 2 like 1 pseudogene 2 [Source:HGNC Symbol;Acc:HGNC:27986]	transcribed_processed_pseudogene	50.28
SST	BD	ENSG00000228376	GAS2L1P2	-2.76769	-2.29428	-2.05392	0.0423277	0.768763	-3.7536	FALSE	124902155	growth arrest specific 2 like 1 pseudogene 2 [Source:HGNC Symbol;Acc:HGNC:27986]	transcribed_processed_pseudogene	50.28
SST	BD	ENSG00000228384		-3.86766	0.313187	0.30827	0.758454	0.98546	-5.1372	FALSE		novel transcript	lncRNA	50.73
SST	BD	ENSG00000228392		-1.43108	-1.33313	-1.35575	0.177924	0.889802	-4.58173	FALSE		novel transcript	lncRNA	48.79
SST	BD	ENSG00000228393	LINC01004	3.52991	-0.401221	-0.732502	0.465403	0.955728	-5.40201	FALSE		long intergenic non-protein coding RNA 1004 [Source:HGNC Symbol;Acc:HGNC:48961]	lncRNA	42.01
SST	BD	ENSG00000228395		-0.0256595	-1.50545	-1.26945	0.206928	0.894765	-4.62216	FALSE		novel transcript	lncRNA	45.84
SST	BD	ENSG00000228400	CNTNAP5-DT	-1.57895	-1.25631	-1.09822	0.274478	0.916783	-4.75351	FALSE	107985820	CNTNAP5 divergent transcript [Source:HGNC Symbol;Acc:HGNC:55794]	lncRNA	37.23
SST	BD	ENSG00000228409	CCT6P1	-3.37264	-0.454521	-0.392151	0.695697	0.979514	-5.11083	FALSE		chaperonin containing TCP1 subunit 6 pseudogene 1 [Source:HGNC Symbol;Acc:HGNC:33094]	transcribed_unprocessed_pseudogene	40.95
SST	BD	ENSG00000228412	LNC-LBCS	5.35428	-0.249902	-0.836317	0.404843	0.947537	-6.14779	FALSE	100506885	lncRNA bladder and prostate cancer suppressor, hnRNPK interacting [Source:HGNC Symbol;Acc:HGNC:54418]	lncRNA	38.78
SST	BD	ENSG00000228414	REL-DT	0.542656	0.382819	0.418671	0.676264	0.977618	-5.31295	FALSE	400957	REL divergent transcript [Source:HGNC Symbol;Acc:HGNC:49572]	lncRNA	44.35
SST	BD	ENSG00000228420	LINC01768	-0.171401	0.589354	0.705899	0.481726	0.95851	-5.14277	FALSE		long intergenic non-protein coding RNA 1768 [Source:HGNC Symbol;Acc:HGNC:52558]	lncRNA	42.89
SST	BD	ENSG00000228422	LINC00687	1.31618	0.707559	1.14134	0.256178	0.910912	-5.01062	FALSE		long intergenic non-protein coding RNA 687 [Source:HGNC Symbol;Acc:HGNC:16194]	lncRNA	38.79
SST	BD	ENSG00000228427		-3.74346	1.75904	1.68186	0.0954005	0.862375	-4.21031	FALSE	107985688	novel transcript	lncRNA	46.37
SST	BD	ENSG00000228430		5.90594	0.255892	0.90774	0.367048	0.936865	-6.39775	FALSE		serine palmitoyltransferase long chain base subunit 1 (SPTLC1) pseudogene	transcribed_unprocessed_pseudogene	45.26
SST	BD	ENSG00000228434		-0.830672	-1.74821	-1.49497	0.137752	0.879882	-4.40777	FALSE		novel transcript	lncRNA	52.89
SST	BD	ENSG00000228436	RRAGC-DT	1.43644	-0.794489	-0.777539	0.438491	0.953602	-5.0748	FALSE		RRAGC divergent transcript [Source:HGNC Symbol;Acc:HGNC:55793]	lncRNA	44.66
SST	BD	ENSG00000228446	ANKRD49P1	-3.67801	-0.373149	-0.344356	0.731228	0.983651	-5.14071	FALSE		ANKRD49 pseudogene 1 [Source:HGNC Symbol;Acc:HGNC:54619]	processed_pseudogene	41.88
SST	BD	ENSG00000228451	SDAD1P1	-1.74315	-1.31089	-1.10391	0.272016	0.915255	-4.75074	FALSE	157489	SDA1 domain containing 1 pseudogene 1 [Source:HGNC Symbol;Acc:HGNC:31403]	transcribed_processed_pseudogene	40.08
SST	BD	ENSG00000228459	LINC01546	-2.16931	-1.68039	-1.51115	0.133585	0.878995	-4.39718	FALSE		long intergenic non-protein coding RNA 1546 [Source:HGNC Symbol;Acc:HGNC:27336]	lncRNA	39.88
SST	BD	ENSG00000228463		1.13127	0.503293	0.52291	0.602076	0.972371	-5.14417	FALSE		ribosomal protein L23a (RPL23A) pseudogene	transcribed_processed_pseudogene	39.98
SST	BD	ENSG00000228467		-2.06291	-0.857137	-0.805324	0.42235	0.950436	-4.97371	FALSE		novel transcript	lncRNA	41.13
SST	BD	ENSG00000228474	OST4	-0.436123	-0.0547742	-0.0466601	0.962868	0.998251	-5.16235	FALSE	100128731	oligosaccharyltransferase complex subunit 4, non-catalytic [Source:HGNC Symbol;Acc:HGNC:32483]	protein_coding	54.69
SST	BD	ENSG00000228484		0.817481	-0.518372	-0.520951	0.603436	0.972419	-5.13789	FALSE	101927692	novel transcript	lncRNA	42.61
SST	BD	ENSG00000228486	C2orf92	1.81718	0.0281403	0.0305334	0.975696	0.998487	-5.36388	FALSE	728537	chromosome 2 open reading frame 92 [Source:HGNC Symbol;Acc:HGNC:49272]	protein_coding	45.08
SST	BD	ENSG00000228487		-3.77974	-0.338213	-0.309955	0.757175	0.98546	-5.13958	FALSE		novel transcript, antisense to RALGPS1	lncRNA	48.15
SST	BD	ENSG00000228492	RAB11FIP1P1	-1.27166	3.61151	3.02859	0.00305453	0.519668	-2.16245	FALSE		RAB11 family interacting protein 1 pseudogene 1 [Source:HGNC Symbol;Acc:HGNC:42366]	processed_pseudogene	46.99
SST	BD	ENSG00000228495	LINC01013	-0.299319	0.424487	0.391355	0.696283	0.979514	-5.20067	FALSE		long intergenic non-protein coding RNA 1013 [Source:HGNC Symbol;Acc:HGNC:48987]	lncRNA	37.71
SST	BD	ENSG00000228505		-1.78647	1.48904	1.25276	0.212921	0.896812	-4.63082	FALSE		novel transcript	lncRNA	40.25
SST	BD	ENSG00000228506	PNISR-AS1	-0.303202	3.2298	2.83548	0.00543676	0.599806	-2.49177	FALSE		PNISR antisense RNA 1 [Source:HGNC Symbol;Acc:HGNC:40958]	lncRNA	43
SST	BD	ENSG00000228509		-3.07696	-0.771689	-0.667045	0.506124	0.961814	-5.01299	FALSE		novel transcript, antisense to NAB1	lncRNA	39.67
SST	BD	ENSG00000228526	MIR34AHG	2.04735	-0.838458	-1.04288	0.299263	0.925203	-4.93365	FALSE	106614088	MIR34A host gene [Source:HGNC Symbol;Acc:HGNC:51913]	lncRNA	51.09
SST	BD	ENSG00000228528		-3.65615	-0.343671	-0.327714	0.743744	0.984603	-5.14246	FALSE	101927383	novel transcript	lncRNA	39.41
SST	BD	ENSG00000228536	LYPLAL1-AS1	3.80455	0.214585	0.446536	0.656078	0.976464	-5.64101	FALSE		LYPLAL1 antisense RNA 1 [Source:HGNC Symbol;Acc:HGNC:54054]	lncRNA	38.77
SST	BD	ENSG00000228543		-3.5966	1.34981	1.23523	0.219348	0.899236	-4.64931	FALSE	124905242	novel transcript	lncRNA	41.94
SST	BD	ENSG00000228544	CCDC183-AS1	-0.001398	3.09429	2.62127	0.00998546	0.654392	-2.86411	FALSE	100131193	CCDC183 antisense RNA 1 [Source:HGNC Symbol;Acc:HGNC:44105]	lncRNA	64.67
SST	BD	ENSG00000228549		-3.60381	0.16394	0.155033	0.877076	0.992728	-5.16644	FALSE	112267871	novel transcript	lncRNA	48.21
SST	BD	ENSG00000228560		2.28131	0.278133	0.468446	0.640382	0.975017	-5.53405	FALSE		novel transcript	lncRNA	36.97
SST	BD	ENSG00000228566		7.09708	0.0299691	0.18764	0.851676	0.991905	-7.31762	FALSE	124902439	novel transcript	lncRNA	38.24
SST	BD	ENSG00000228570	NUTM2E	-2.64188	0.87062	0.731455	0.466039	0.955728	-4.9699	FALSE	283008	NUT family member 2E [Source:HGNC Symbol;Acc:HGNC:23448]	protein_coding	46.57
SST	BD	ENSG00000228586		-2.35774	1.76391	1.71682	0.0887955	0.855667	-4.17182	FALSE		novel transcript	lncRNA	44.64
SST	BD	ENSG00000228590		1.63087	0.352318	0.512552	0.60928	0.97312	-5.47259	FALSE	106660609	MIR4432 host gene [Source:NCBI gene (formerly Entrezgene);Acc:106660609]	lncRNA	44.73
SST	BD	ENSG00000228592		-0.545891	-0.550179	-0.629942	0.530024	0.966495	-5.18109	FALSE	266917	D21S2088E [Source:NCBI gene (formerly Entrezgene);Acc:266917]	lncRNA	35.26
SST	BD	ENSG00000228594	FNDC10	1.20637	-1.19623	-1.02709	0.306633	0.927502	-4.87303	FALSE	643988	fibronectin type III domain containing 10 [Source:HGNC Symbol;Acc:HGNC:42951]	protein_coding	70.72
SST	BD	ENSG00000228606	DCAF8-DT	-3.19099	-1.14305	-0.983236	0.327625	0.932213	-4.83329	FALSE	100287049	DCAF8 divergent transcript [Source:HGNC Symbol;Acc:HGNC:55792]	lncRNA	53.75
SST	BD	ENSG00000228613		-0.185508	-0.110527	-0.105597	0.916092	0.995932	-5.23665	FALSE		novel transcript	lncRNA	51.3
SST	BD	ENSG00000228623	ZNF883	5.67611	-0.023379	-0.0950074	0.92448	0.996049	-6.40342	FALSE		zinc finger protein 883 [Source:HGNC Symbol;Acc:HGNC:27271]	transcribed_unprocessed_pseudogene	39.04
SST	BD	ENSG00000228624	HDAC2-AS2	4.51999	0.503549	1.48027	0.141628	0.880869	-5.07542	FALSE	101927768	HDAC2 and HS3ST5 antisense RNA 2 [Source:HGNC Symbol;Acc:HGNC:43590]	lncRNA	37.94
SST	BD	ENSG00000228627		-3.73558	1.04132	0.955808	0.341241	0.932478	-4.85432	FALSE	105375283	novel transcript	lncRNA	35.54
SST	BD	ENSG00000228629		-3.55486	1.58411	1.46459	0.145854	0.880869	-4.44173	FALSE		novel transcript, antisense to ZNF260	lncRNA	43.73
SST	BD	ENSG00000228630	HOTAIR	-3.43255	0.177944	0.167757	0.867079	0.992259	-5.1565	FALSE	100124700	HOX transcript antisense RNA [Source:HGNC Symbol;Acc:HGNC:33510]	lncRNA	51.62
SST	BD	ENSG00000228636	LINC02663	2.53575	0.0539625	0.108263	0.913982	0.995932	-5.75667	FALSE	124902542	long intergenic non-protein coding RNA 2663 [Source:HGNC Symbol;Acc:HGNC:54149]	lncRNA	36.53
SST	BD	ENSG00000228639	ROCR	-3.33147	1.82012	1.72131	0.0879748	0.855667	-4.16599	FALSE		regulator of chondrogenesis RNA [Source:HGNC Symbol;Acc:HGNC:52946]	lncRNA	41.29
SST	BD	ENSG00000228653	HNRNPCP7	-3.4136	-1.07562	-0.952617	0.342849	0.932478	-4.8618	FALSE		heterogeneous nuclear ribonucleoprotein C pseudogene 7 [Source:HGNC Symbol;Acc:HGNC:48818]	processed_pseudogene	46.41
SST	BD	ENSG00000228659	LINC01201	1.09191	0.270661	0.410094	0.682526	0.978331	-5.49138	FALSE	104266960	long intergenic non-protein coding RNA 1201 [Source:HGNC Symbol;Acc:HGNC:49632]	lncRNA	41.35
SST	BD	ENSG00000228663	PSMD10P1	-3.37189	-0.0212223	-0.0189747	0.984895	0.998601	-5.17209	FALSE		proteasome 26S subunit, non-ATPase, 10 pseudogene 1 [Source:HGNC Symbol;Acc:HGNC:16602]	processed_pseudogene	44.93
SST	BD	ENSG00000228669	LINC00448	1.66045	0.590145	0.808786	0.420364	0.949945	-5.26698	FALSE		long intergenic non-protein coding RNA 448 [Source:HGNC Symbol;Acc:HGNC:42785]	lncRNA	33.07
SST	BD	ENSG00000228679		0.866913	0.302473	0.27541	0.783512	0.988518	-5.18052	FALSE		novel transcript	lncRNA	38.28
SST	BD	ENSG00000228688	COL11A2P1	-3.70034	0.0958766	0.0895597	0.928798	0.996623	-5.16951	FALSE		collagen type XI alpha 2 pseudogene 1 [Source:HGNC Symbol;Acc:HGNC:13947]	unprocessed_pseudogene	49.48
SST	BD	ENSG00000228689		-2.82041	-0.110796	-0.0989717	0.921339	0.995932	-5.15774	FALSE		novel transcript	lncRNA	36.25
SST	BD	ENSG00000228695	CES1P1	-1.79538	-0.477185	-0.409014	0.683315	0.978331	-5.1149	FALSE	107987423	carboxylesterase 1 pseudogene 1 [Source:HGNC Symbol;Acc:HGNC:18546]	transcribed_unprocessed_pseudogene	47.89
SST	BD	ENSG00000228696	ARL17B	3.15886	0.353581	0.426731	0.6704	0.977618	-5.42626	FALSE	51326	ADP ribosylation factor like GTPase 17B [Source:HGNC Symbol;Acc:HGNC:32387]	protein_coding	43.64
SST	BD	ENSG00000228696	ARL17B	3.15886	0.353581	0.426731	0.6704	0.977618	-5.42626	FALSE	100506084	ADP ribosylation factor like GTPase 17B [Source:HGNC Symbol;Acc:HGNC:32387]	protein_coding	43.64
SST	BD	ENSG00000228696	ARL17B	3.15886	0.353581	0.426731	0.6704	0.977618	-5.42626	FALSE	100996709	ADP ribosylation factor like GTPase 17B [Source:HGNC Symbol;Acc:HGNC:32387]	protein_coding	43.64
SST	BD	ENSG00000228697		2.43941	1.26023	2.13926	0.0346004	0.763593	-3.66964	FALSE	101928565	novel transcript	lncRNA	41.74
SST	BD	ENSG00000228701	TNKS2-DT	-3.23581	-1.10945	-1.15882	0.249012	0.909717	-4.71509	FALSE	100507633	TNKS2 divergent transcript [Source:HGNC Symbol;Acc:HGNC:45173]	lncRNA	38.46
SST	BD	ENSG00000228709	LINC02575	-3.59649	0.569961	0.528438	0.598248	0.971844	-5.072	FALSE		long intergenic non-protein coding RNA 2575 [Source:HGNC Symbol;Acc:HGNC:53747]	lncRNA	49.29
SST	BD	ENSG00000228714		4.57955	0.362446	0.767966	0.445064	0.954949	-6.06649	FALSE		novel transcript, antisense to DEC1	lncRNA	38.4
SST	BD	ENSG00000228716	DHFR	2.42646	-0.236927	-0.360583	0.719095	0.98199	-5.34421	FALSE	1719	dihydrofolate reductase [Source:HGNC Symbol;Acc:HGNC:2861]	protein_coding	41.24
SST	BD	ENSG00000228718	LINC02521	-2.99328	-0.680562	-0.6586	0.511513	0.962897	-5.02154	FALSE		long intergenic non-protein coding RNA 2521 [Source:HGNC Symbol;Acc:HGNC:53560]	lncRNA	47.2
SST	BD	ENSG00000228723	SRGAP3-AS2	-2.4495	0.264321	0.217778	0.828001	0.991339	-5.13515	FALSE	101927416	SRGAP3 antisense RNA 2 [Source:HGNC Symbol;Acc:HGNC:40899]	lncRNA	49.67
SST	BD	ENSG00000228730	LINC02013	-1.62171	0.826221	0.685937	0.49418	0.959535	-5.0116	FALSE	105374272	long intergenic non-protein coding RNA 2013 [Source:HGNC Symbol;Acc:HGNC:52848]	lncRNA	36.35
SST	BD	ENSG00000228735		-2.29853	2.07292	1.7432	0.084061	0.849906	-4.14062	FALSE	124901635	novel transcript	lncRNA	37.4
SST	BD	ENSG00000228739		-1.90325	-0.829333	-0.774252	0.440424	0.954676	-4.95207	FALSE		novel transcript	lncRNA	40.28
SST	BD	ENSG00000228740	GABRG3-AS1	-2.12634	-0.909924	-0.782141	0.435793	0.952932	-4.95355	FALSE		GABRG3 antisense RNA 1 [Source:HGNC Symbol;Acc:HGNC:40249]	lncRNA	41.82
SST	BD	ENSG00000228742	LINC02577	0.651286	1.41815	1.63249	0.105403	0.866946	-4.33558	FALSE	111216280	long intergenic non-protein coding RNA 2577 [Source:HGNC Symbol;Acc:HGNC:53749]	lncRNA	42.36
SST	BD	ENSG00000228748		-1.26778	-1.53466	-1.31063	0.192683	0.890222	-4.57807	FALSE		novel transcript	lncRNA	47.11
SST	BD	ENSG00000228753	EIF4BP2	-3.55588	-0.235983	-0.222249	0.824528	0.99082	-5.15247	FALSE		eukaryotic translation initiation factor 4B pseudogene 2 [Source:HGNC Symbol;Acc:HGNC:37935]	processed_pseudogene	49.16
SST	BD	ENSG00000228775	WEE2-AS1	-1.83466	2.45121	2.09121	0.0387852	0.768763	-3.69984	FALSE	285962	WEE2 antisense RNA 1 [Source:HGNC Symbol;Acc:HGNC:48669]	lncRNA	40
SST	BD	ENSG00000228782		3.78341	-0.611095	-1.10093	0.273303	0.91573	-5.12553	FALSE		mitochondrial ribosomal protein L45 (MRPL45) pseudogene	transcribed_unprocessed_pseudogene	45.82
SST	BD	ENSG00000228784	LINC00954	-2.09512	-0.0966754	-0.0860376	0.931591	0.996986	-5.1736	FALSE	400946	long intergenic non-protein coding RNA 954 [Source:HGNC Symbol;Acc:HGNC:48668]	lncRNA	48.72
SST	BD	ENSG00000228789	HCG22	-3.71759	2.23513	2.18492	0.0309919	0.761129	-3.56988	FALSE	285834	HLA complex group 22 (gene/pseudogene) [Source:HGNC Symbol;Acc:HGNC:27780]	protein_coding	48.38
SST	BD	ENSG00000228791	THRB-AS1	3.75251	-0.208499	-0.537018	0.592327	0.970877	-5.88143	FALSE		THRB antisense RNA 1 [Source:HGNC Symbol;Acc:HGNC:44515]	lncRNA	37.54
SST	BD	ENSG00000228793		3.35487	0.252406	0.469006	0.639983	0.975017	-5.77745	FALSE	100507336	novel transcript	lncRNA	43.64
SST	BD	ENSG00000228794	LINC01128	5.20569	0.161047	0.514532	0.607901	0.97312	-6.05821	FALSE	643837	long intergenic non-protein coding RNA 1128 [Source:HGNC Symbol;Acc:HGNC:49377]	lncRNA	46.54
SST	BD	ENSG00000228801	PCMTD1-DT	3.11663	0.00333496	0.00443529	0.996469	0.999704	-5.53064	FALSE		PCMTD1 divergent transcript [Source:HGNC Symbol;Acc:HGNC:55791]	lncRNA	40.52
SST	BD	ENSG00000228804		-1.58154	0.0789888	0.0776616	0.938237	0.997467	-5.21691	FALSE	100131635	novel transcript, antisense to RTP2 and BCL6	lncRNA	44.08
SST	BD	ENSG00000228809		-2.92936	0.190895	0.169685	0.865566	0.992259	-5.1544	FALSE		novel transcript, antisense to SNRPB2	lncRNA	41.44
SST	BD	ENSG00000228810	PABPC1P11	-4.21016	1.49515	1.49156	0.138645	0.879882	-4.41581	FALSE		poly(A) binding protein cytoplasmic 1 pseudogene 11 [Source:HGNC Symbol;Acc:HGNC:37993]	processed_pseudogene	41.89
SST	BD	ENSG00000228818		-0.423382	-0.0050463	-0.00425329	0.996614	0.999704	-5.16752	FALSE		proteasome 26S non-ATPase subunit 2 (PSMD2) pseudogene	processed_pseudogene	51.99
SST	BD	ENSG00000228824	MIR4500HG	4.52808	-0.314089	-0.784378	0.434485	0.952926	-5.77924	FALSE	642345	MIR4500 host gene [Source:HGNC Symbol;Acc:HGNC:42773]	lncRNA	33.86
SST	BD	ENSG00000228826		-2.45549	0.202167	0.173307	0.862725	0.992259	-5.14654	FALSE		novel transcript	lncRNA	38.53
SST	BD	ENSG00000228828	TLK2P2	-0.782396	-3.32103	-2.82554	0.00559638	0.599806	-2.52236	FALSE		tousled like kinase 2 pseudogene 2 [Source:HGNC Symbol;Acc:HGNC:22227]	processed_pseudogene	42.28
SST	BD	ENSG00000228838		-2.82589	0.737145	0.624799	0.533382	0.967345	-5.02789	FALSE		novel transcript	lncRNA	56.39
SST	BD	ENSG00000228839	PIK3IP1-DT	0.296433	-1.36686	-1.36812	0.174033	0.889802	-4.58982	FALSE	101929760	PIK3IP1 divergent transcript [Source:HGNC Symbol;Acc:HGNC:41072]	lncRNA	45.31
SST	BD	ENSG00000228852		1.01399	0.245061	0.256518	0.798025	0.989267	-5.2663	FALSE		novel transcript, antisense to RWDD3	lncRNA	36.21
SST	BD	ENSG00000228857	ACTR3-AS1	-2.60568	0.628463	0.57856	0.564055	0.968941	-5.04741	FALSE		ACTR3 antisense RNA 1 [Source:HGNC Symbol;Acc:HGNC:53965]	lncRNA	42.27
SST	BD	ENSG00000228862		-2.61417	-2.20775	-1.94181	0.0546889	0.792078	-3.89897	FALSE		novel transcript	lncRNA	43
SST	BD	ENSG00000228868	MYLKP1	-3.14059	0.422807	0.351216	0.726091	0.982331	-5.13008	FALSE		myosin light chain kinase pseudogene 1 [Source:HGNC Symbol;Acc:HGNC:7591]	unprocessed_pseudogene	50.76
SST	BD	ENSG00000228876		1.71514	0.632046	0.962497	0.337887	0.932478	-5.15337	FALSE		novel transcript	lncRNA	43.96
SST	BD	ENSG00000228877		-1.98719	-0.341139	-0.302574	0.762779	0.986233	-5.12763	FALSE		novel transcript	lncRNA	50.45
SST	BD	ENSG00000228878	SEPTIN7-DT	1.12417	-0.605824	-0.665863	0.506877	0.962343	-5.18753	FALSE		SEPTIN7 divergent transcript [Source:HGNC Symbol;Acc:HGNC:51153]	lncRNA	39.13
SST	BD	ENSG00000228888	LINC01428	1.70998	0.294573	0.474207	0.636282	0.974601	-5.61704	FALSE	101929265	long intergenic non-protein coding RNA 1428 [Source:HGNC Symbol;Acc:HGNC:50738]	lncRNA	37.31
SST	BD	ENSG00000228889	UBAC2-AS1	-2.53879	1.285	1.1533	0.25126	0.910912	-4.71679	FALSE	100289373	UBAC2 antisense RNA 1 [Source:HGNC Symbol;Acc:HGNC:42502]	lncRNA	43.42
SST	BD	ENSG00000228903	RASA4CP	-2.24856	-0.75307	-0.625447	0.532959	0.967235	-5.0195	FALSE		RAS p21 protein activator 4C, pseudogene [Source:HGNC Symbol;Acc:HGNC:44185]	transcribed_unprocessed_pseudogene	56.71
SST	BD	ENSG00000228918	LINC01344	3.97544	-0.261323	-0.73011	0.466858	0.955728	-5.95682	FALSE		long intergenic non-protein coding RNA 1344 [Source:HGNC Symbol;Acc:HGNC:50554]	lncRNA	42.38
SST	BD	ENSG00000228922		-2.50629	0.86738	0.798565	0.426244	0.950436	-4.94627	FALSE		novel pseudogene	unprocessed_pseudogene	38.32
SST	BD	ENSG00000228925		-2.63501	1.23481	1.03647	0.302231	0.926597	-4.80147	FALSE		novel transcript, antisense to MCFD2	lncRNA	43.95
SST	BD	ENSG00000228933		2.89906	0.830697	1.7222	0.0878115	0.855667	-4.50798	FALSE		novel transcript	lncRNA	35.68
SST	BD	ENSG00000228944		2.43106	0.273954	0.337774	0.73617	0.983651	-5.4091	FALSE		novel transcript	lncRNA	40.2
SST	BD	ENSG00000228956	SATB1-AS1	7.7932	0.0110199	0.08201	0.934848	0.997303	-7.43535	FALSE		SATB1 antisense RNA 1 [Source:HGNC Symbol;Acc:HGNC:50687]	lncRNA	37.1
SST	BD	ENSG00000228968		-1.73081	0.478721	0.451167	0.652747	0.976399	-5.11508	FALSE		novel transcript	lncRNA	36.82
SST	BD	ENSG00000228971	LINC02607	3.95749	0.198834	0.493594	0.622566	0.973671	-5.9692	FALSE	100996635	long intergenic non-protein coding RNA 2607 [Source:HGNC Symbol;Acc:HGNC:54049]	lncRNA	38.05
SST	BD	ENSG00000228980	LINC01205	3.76573	0.810018	1.94997	0.053696	0.791931	-4.23089	FALSE	401082	long intergenic non-protein coding RNA 1205 [Source:HGNC Symbol;Acc:HGNC:49636]	lncRNA	37.86
SST	BD	ENSG00000228999		5.20687	0.440623	1.77593	0.0784774	0.843276	-4.99989	FALSE	124908056	long intergenic non-protein coding RNA 1830	lncRNA	36.72
SST	BD	ENSG00000229017	LINC01277	4.9505	0.524153	1.66146	0.0994361	0.864234	-4.82324	FALSE		long intergenic non-protein coding RNA 1277 [Source:HGNC Symbol;Acc:HGNC:50334]	lncRNA	38.18
SST	BD	ENSG00000229018	PMS2P7	-2.34127	0.289226	0.248485	0.804217	0.989267	-5.12948	FALSE		PMS1 homolog 2, mismatch repair system component pseudogene 7 [Source:HGNC Symbol;Acc:HGNC:33515]	unprocessed_pseudogene	43.91
SST	BD	ENSG00000229021		-1.02562	0.70205	0.704843	0.482381	0.95851	-5.08592	FALSE		novel transcript	lncRNA	44.03
SST	BD	ENSG00000229036	VDAC1P8	-2.52889	-0.095406	-0.0775048	0.938361	0.997467	-5.15144	FALSE		voltage dependent anion channel 1 pseudogene 8 [Source:HGNC Symbol;Acc:HGNC:37483]	transcribed_processed_pseudogene	39.2
SST	BD	ENSG00000229043	ZFAND2A-DT	-3.02348	0.71352	0.633668	0.527598	0.966495	-5.03414	FALSE		ZFAND2A divergent transcript [Source:HGNC Symbol;Acc:HGNC:41187]	lncRNA	51.66
SST	BD	ENSG00000229051	LINC01788	0.962391	-0.601413	-0.606524	0.545403	0.967774	-5.19848	FALSE	101927244	long intergenic non-protein coding RNA 1788 [Source:HGNC Symbol;Acc:HGNC:52577]	lncRNA	38.03
SST	BD	ENSG00000229052		-2.13296	-0.906001	-0.786808	0.433067	0.952675	-4.94695	FALSE		GAJ protein pseudogene	transcribed_processed_pseudogene	36.91
SST	BD	ENSG00000229066		3.45666	-0.109129	-0.294807	0.768691	0.987296	-6.10725	FALSE		novel transcript	lncRNA	39.31
SST	BD	ENSG00000229089	ANKRD20A8P	0.8515	-1.16822	-1.25331	0.212721	0.896812	-4.74456	FALSE		ankyrin repeat domain 20 family member A8, pseudogene [Source:HGNC Symbol;Acc:HGNC:23666]	transcribed_unprocessed_pseudogene	36.23
SST	BD	ENSG00000229102	PIK3CA-DT	1.34342	-0.622591	-0.740155	0.460765	0.955728	-5.12392	FALSE	101928739	PIK3CA divergent transcript [Source:HGNC Symbol;Acc:HGNC:52932]	lncRNA	39.86
SST	BD	ENSG00000229108	LINC02587	-3.21806	-1.27892	-1.15475	0.250665	0.910912	-4.71075	FALSE	101927524	long intergenic non-protein coding RNA 2587 [Source:HGNC Symbol;Acc:HGNC:50672]	lncRNA	33.76
SST	BD	ENSG00000229109	FRMD3-AS1	-0.353978	-1.31837	-1.42033	0.158307	0.883582	-4.52691	FALSE		FRMD3 antisense RNA 1 [Source:HGNC Symbol;Acc:HGNC:55790]	lncRNA	40.3
SST	BD	ENSG00000229110		-3.01069	2.97241	2.57549	0.0113212	0.681168	-2.97844	FALSE		heterogeneous nuclear ribonucleoprotein A1-like 3 (HNRPA1L3) pseudogene	processed_pseudogene	44.96
SST	BD	ENSG00000229116		-3.38667	-2.07076	-1.99672	0.0482979	0.786106	-3.82659	FALSE		novel transcript	lncRNA	41.8
SST	BD	ENSG00000229117	RPL41	0.326902	-1.52039	-1.48962	0.139154	0.879882	-4.43073	FALSE	6171	ribosomal protein L41 [Source:HGNC Symbol;Acc:HGNC:10354]	protein_coding	46.23
SST	BD	ENSG00000229124	VIM-AS1	-2.90056	-0.490214	-0.46584	0.642241	0.975329	-5.10918	FALSE	100507347	VIM antisense RNA 1 [Source:HGNC Symbol;Acc:HGNC:44879]	lncRNA	43.71
SST	BD	ENSG00000229127	KANSL1L-AS1	-2.36205	1.08375	0.897967	0.371142	0.937141	-4.88375	FALSE		KANSL1L antisense RNA 1 [Source:HGNC Symbol;Acc:HGNC:41139]	lncRNA	37.84
SST	BD	ENSG00000229131		-3.79365	-0.205261	-0.193633	0.846816	0.991905	-5.15618	FALSE		novel transcript	lncRNA	36.57
SST	BD	ENSG00000229132	EIF4A1P10	-3.29472	-2.17732	-2.06138	0.0415971	0.768763	-3.74275	FALSE		eukaryotic translation initiation factor 4A1 pseudogene 10 [Source:HGNC Symbol;Acc:HGNC:37930]	processed_pseudogene	48.93
SST	BD	ENSG00000229140	CCDC26	6.59178	-0.404227	-2.15902	0.0342612	0.763593	-5.03101	FALSE	137196	CCDC26 long non-coding RNA [Source:HGNC Symbol;Acc:HGNC:28416]	lncRNA	38.39
SST	BD	ENSG00000229140	CCDC26	6.59178	-0.404227	-2.15902	0.0342612	0.763593	-5.03101	FALSE	728724	CCDC26 long non-coding RNA [Source:HGNC Symbol;Acc:HGNC:28416]	lncRNA	38.39
SST	BD	ENSG00000229140	CCDC26	6.59178	-0.404227	-2.15902	0.0342612	0.763593	-5.03101	FALSE	106144608	CCDC26 long non-coding RNA [Source:HGNC Symbol;Acc:HGNC:28416]	lncRNA	38.39
SST	BD	ENSG00000229146	SNX18P4	-3.32854	-0.912679	-0.812222	0.418399	0.949836	-4.94667	FALSE		sorting nexin 18 pseudogene 4 [Source:HGNC Symbol;Acc:HGNC:39612]	processed_pseudogene	49.16
SST	BD	ENSG00000229147	SMPD4P2	-3.17268	0.805183	0.782955	0.435317	0.952932	-4.96147	FALSE		sphingomyelin phosphodiesterase 4 pseudogene 2 [Source:HGNC Symbol;Acc:HGNC:39674]	unprocessed_pseudogene	52.84
SST	BD	ENSG00000229151		5.14995	-0.242946	-0.90589	0.366952	0.936865	-5.87545	FALSE		novel transcript	lncRNA	39.3
SST	BD	ENSG00000229153	EPHA1-AS1	2.33883	1.1139	2.09443	0.0384926	0.768763	-3.8214	FALSE	285965	EPHA1 antisense RNA 1 [Source:HGNC Symbol;Acc:HGNC:27799]	lncRNA	41.97
SST	BD	ENSG00000229154	KCNQ5-AS1	-2.88725	-2.00572	-1.67007	0.0977162	0.864133	-4.22265	FALSE	100873997	KCNQ5 antisense RNA 1 [Source:HGNC Symbol;Acc:HGNC:40323]	lncRNA	38.95
SST	BD	ENSG00000229175	LINC00382	-0.047605	0.750389	0.715751	0.475644	0.956481	-5.09664	FALSE	101927195	long intergenic non-protein coding RNA 382 [Source:HGNC Symbol;Acc:HGNC:42709]	lncRNA	38.95
SST	BD	ENSG00000229180	RABGEF1P1	5.36889	-0.277512	-1.03332	0.303696	0.927188	-5.72841	FALSE		RABGEF1 pseudogene 1 [Source:HGNC Symbol;Acc:HGNC:55751]	transcribed_unprocessed_pseudogene	45.22
SST	BD	ENSG00000229192		-1.19578	-2.76802	-2.92459	0.00418055	0.567475	-2.21678	FALSE		novel transcript	lncRNA	39.95
SST	BD	ENSG00000229195		-0.583678	-0.313947	-0.294961	0.768573	0.987241	-5.20369	FALSE		novel transcript	lncRNA	36.71
SST	BD	ENSG00000229201	LINC02787	-1.62283	0.728303	0.709706	0.479371	0.958005	-5.02626	FALSE		long intergenic non-protein coding RNA 2787 [Source:HGNC Symbol;Acc:HGNC:54308]	lncRNA	36.42
SST	BD	ENSG00000229205	LINC00200	-1.4918	0.0862932	0.0824227	0.934459	0.997303	-5.21474	FALSE		long intergenic non-protein coding RNA 200 [Source:HGNC Symbol;Acc:HGNC:30974]	lncRNA	49.38
SST	BD	ENSG00000229206		-3.84659	-1.06585	-0.962375	0.337948	0.932478	-4.85681	FALSE		novel transcript	lncRNA	46.36
SST	BD	ENSG00000229209		0.462696	0.410845	0.475956	0.635039	0.974601	-5.30567	FALSE		novel transcript	lncRNA	38.37
SST	BD	ENSG00000229212		-2.04782	-0.381195	-0.322325	0.747811	0.985099	-5.12534	FALSE		golgin subfamily A pseudogene	transcribed_unprocessed_pseudogene	60.36
SST	BD	ENSG00000229222	KRT18P4	-2.25268	0.57902	0.485532	0.628254	0.974348	-5.08056	FALSE		keratin 18 pseudogene 4 [Source:HGNC Symbol;Acc:HGNC:16604]	processed_pseudogene	55.75
SST	BD	ENSG00000229224		-2.43727	-0.801042	-0.729591	0.467174	0.955728	-4.98064	FALSE		novel transcript	lncRNA	42.27
SST	BD	ENSG00000229229		-2.22081	-1.16375	-1.07516	0.284628	0.920599	-4.78967	FALSE		novel transcript	lncRNA	41.92
SST	BD	ENSG00000229236	TTTY10	1.66648	0.515723	0.761795	0.447794	0.955179	-5.16812	FALSE	246119	testis-specific transcript, Y-linked 10 [Source:HGNC Symbol;Acc:HGNC:18491]	lncRNA	38.47
SST	BD	ENSG00000229238	PPP1R12BP1	-1.70251	-0.0950681	-0.100865	0.919839	0.995932	-5.16638	FALSE		protein phosphatase 1 regulatory subunit 12B pseudogene 1 [Source:HGNC Symbol;Acc:HGNC:18498]	unprocessed_pseudogene	38.74
SST	BD	ENSG00000229239	EEF1A1P48	-3.56359	-0.666508	-0.629796	0.530119	0.966495	-5.03333	FALSE		eukaryotic translation elongation factor 1 alpha 1 pseudogene 48 [Source:HGNC Symbol;Acc:HGNC:56205]	unprocessed_pseudogene	46.76
SST	BD	ENSG00000229240	LINC00710	-1.5238	1.04584	0.8514	0.396376	0.944568	-4.90318	FALSE		long intergenic non-protein coding RNA 710 [Source:HGNC Symbol;Acc:HGNC:27386]	lncRNA	42.41
SST	BD	ENSG00000229246	LINC00377	-0.919129	-0.133737	-0.108498	0.913796	0.995932	-5.19722	FALSE		long intergenic non-protein coding RNA 377 [Source:HGNC Symbol;Acc:HGNC:42703]	lncRNA	35.09
SST	BD	ENSG00000229258	LPGAT1-AS1	-1.68711	-0.720012	-0.661986	0.509349	0.962589	-5.04959	FALSE	102723727	LPGAT1 antisense RNA 1 [Source:HGNC Symbol;Acc:HGNC:41221]	lncRNA	42.15
SST	BD	ENSG00000229262		-3.88187	0.0101398	0.0102172	0.991866	0.999253	-5.16777	FALSE		novel transcript	lncRNA	40.41
SST	BD	ENSG00000229267	SNHG31	1.971	-1.15205	-1.79781	0.0749198	0.837127	-4.24434	FALSE		small nucleolar RNA host gene 31 [Source:HGNC Symbol;Acc:HGNC:54196]	lncRNA	38.52
SST	BD	ENSG00000229269		0.559608	-0.22669	-0.242182	0.809085	0.989267	-5.29822	FALSE		novel transcript	lncRNA	39.56
SST	BD	ENSG00000229271		-3.85147	-0.331861	-0.347692	0.728728	0.98313	-5.12875	FALSE		novel transcript	lncRNA	39.97
SST	BD	ENSG00000229272	LINC03036	5.29961	0.119096	0.371276	0.711138	0.981609	-6.24078	FALSE		long intergenic non-protein coding RNA 3036 [Source:HGNC Symbol;Acc:HGNC:56220]	lncRNA	45.73
SST	BD	ENSG00000229274	LINC02829	-3.15674	-1.24582	-1.14564	0.254401	0.910912	-4.71868	FALSE	105375009	long intergenic non-protein coding RNA 2829 [Source:HGNC Symbol;Acc:HGNC:54362]	lncRNA	47.68
SST	BD	ENSG00000229291	LINC02768	-1.74039	-0.835852	-0.680418	0.497654	0.959993	-5.00731	FALSE		long intergenic non-protein coding RNA 2768 [Source:HGNC Symbol;Acc:HGNC:54288]	lncRNA	42.49
SST	BD	ENSG00000229306		-1.78362	0.182102	0.181314	0.856451	0.992259	-5.19075	FALSE		novel transcript	lncRNA	38.78
SST	BD	ENSG00000229308		-3.05972	-0.00990521	-0.0100207	0.992023	0.999253	-5.17326	FALSE		novel transcript	lncRNA	35.36
SST	BD	ENSG00000229309		-1.54818	1.37052	1.23421	0.219727	0.899236	-4.66336	FALSE		novel transcript	lncRNA	33.98
SST	BD	ENSG00000229313		-2.93442	-0.640547	-0.595638	0.552627	0.968479	-5.04895	FALSE		novel transcript	lncRNA	40.93
SST	BD	ENSG00000229315	MCHR2-AS1	2.00278	1.22061	1.74181	0.0843046	0.850321	-4.30156	FALSE	728012	MCHR2 antisense RNA 1 [Source:HGNC Symbol;Acc:HGNC:48980]	lncRNA	36.89
SST	BD	ENSG00000229320	KRT8P12	-3.27409	-0.68045	-0.604591	0.546682	0.967774	-5.0462	FALSE		keratin 8 pseudogene 12 [Source:HGNC Symbol;Acc:HGNC:28057]	transcribed_processed_pseudogene	50.42
SST	BD	ENSG00000229321		6.62751	-0.150013	-0.834578	0.405744	0.947899	-6.45573	FALSE		novel transcript	lncRNA	39.81
SST	BD	ENSG00000229334	TMEM44-AS2	-2.88871	-1.20107	-1.03404	0.303358	0.92695	-4.79597	FALSE		TMEM44 antisense RNA 2 [Source:HGNC Symbol;Acc:HGNC:41082]	lncRNA	47.84
SST	BD	ENSG00000229337		0.970809	1.2988	1.48101	0.141431	0.880869	-4.50674	FALSE		novel transcript	lncRNA	39.25
SST	BD	ENSG00000229356	LRRC3-DT	-3.25862	-0.0168223	-0.0146289	0.988354	0.998709	-5.16209	FALSE	100861510	LRRC3 divergent transcript [Source:HGNC Symbol;Acc:HGNC:43636]	lncRNA	43.64
SST	BD	ENSG00000229358	DPY19L1P1	6.24532	-0.0565353	-0.310851	0.756496	0.985416	-6.57375	FALSE		DPY19L1 pseudogene 1 [Source:HGNC Symbol;Acc:HGNC:22395]	unprocessed_pseudogene	38.96
SST	BD	ENSG00000229359	PIN1P1	-3.32618	0.700933	0.604541	0.546715	0.967774	-5.0481	FALSE	5301	peptidylprolyl cis/trans isomerase, NIMA-interacting 1 pseudogene 1 [Source:HGNC Symbol;Acc:HGNC:8989]	transcribed_processed_pseudogene	60.94
SST	BD	ENSG00000229370		1.31171	-0.107354	-0.171735	0.863957	0.992259	-5.60553	FALSE		novel transcript	lncRNA	35.65
SST	BD	ENSG00000229373	LINC00452	-0.854202	0.302824	0.343069	0.732194	0.983651	-5.26997	FALSE	643365	long intergenic non-protein coding RNA 452 [Source:HGNC Symbol;Acc:HGNC:42800]	lncRNA	45.6
SST	BD	ENSG00000229385	CTNNA2-AS1	-3.87536	-0.745598	-0.691123	0.490927	0.959535	-5.01265	FALSE		CTNNA2 antisense RNA 1 [Source:HGNC Symbol;Acc:HGNC:40165]	lncRNA	38.58
SST	BD	ENSG00000229388	TAF12-DT	-3.69793	-0.669534	-0.638986	0.524145	0.966	-5.02949	FALSE	105378616	TAF12 divergent transcript [Source:HGNC Symbol;Acc:HGNC:52502]	lncRNA	47.96
SST	BD	ENSG00000229389		-2.36899	-1.12128	-1.00901	0.31516	0.92782	-4.81842	FALSE		tight junction protein 1 (zona occludens 1) (TJP1) pseudogene	transcribed_unprocessed_pseudogene	46.02
SST	BD	ENSG00000229395		-2.89335	-0.496151	-0.430585	0.667603	0.977391	-5.09601	FALSE		novel transcript	lncRNA	34.36
SST	BD	ENSG00000229401	MIR5689HG	-2.54263	0.995899	0.881427	0.379987	0.939007	-4.90091	FALSE	106660610	MIR5689 host gene [Source:HGNC Symbol;Acc:HGNC:52007]	lncRNA	42.75
SST	BD	ENSG00000229404	LINC00858	-0.468819	-1.50965	-1.62836	0.106277	0.868601	-4.28712	FALSE	170425	long intergenic non-protein coding RNA 858 [Source:HGNC Symbol;Acc:HGNC:27276]	lncRNA	40.69
SST	BD	ENSG00000229413		-1.58593	-1.31482	-1.08136	0.281876	0.920599	-4.75973	FALSE		novel pseudogene	processed_pseudogene	65.45
SST	BD	ENSG00000229418		-2.66391	0.312301	0.306894	0.759497	0.985671	-5.14747	FALSE		novel transcript, antisense to DNTT	lncRNA	42.82
SST	BD	ENSG00000229419	RALGAPA1P1	-0.0646908	-0.858128	-0.878976	0.381308	0.939954	-4.90445	FALSE		RALGAPA1 pseudogene 1 [Source:HGNC Symbol;Acc:HGNC:23203]	processed_pseudogene	40.13
SST	BD	ENSG00000229422		-0.474013	1.44537	1.18742	0.237593	0.908049	-4.6906	FALSE		novel transcript	lncRNA	66.84
SST	BD	ENSG00000229424		-1.95678	-2.72212	-2.21873	0.0285349	0.753536	-3.52602	FALSE		novel transcript	lncRNA	41.82
SST	BD	ENSG00000229425		4.83813	-0.0500891	-0.1528	0.878833	0.992966	-6.22724	FALSE	101927745	novel transcript	lncRNA	37.61
SST	BD	ENSG00000229425		4.83813	-0.0500891	-0.1528	0.878833	0.992966	-6.22724	FALSE	105369302	novel transcript	lncRNA	37.61
SST	BD	ENSG00000229437	LINC00366	-0.116606	-1.1701	-1.43706	0.153506	0.880869	-4.57469	FALSE		long intergenic non-protein coding RNA 366 [Source:HGNC Symbol;Acc:HGNC:42688]	lncRNA	36.36
SST	BD	ENSG00000229442	THEMIS3P	-1.73165	0.923697	0.802708	0.423855	0.950436	-4.95393	FALSE		thymocyte selection associated family member 3, pseudogene [Source:HGNC Symbol;Acc:HGNC:49196]	unitary_pseudogene	44.61
SST	BD	ENSG00000229443	LINC00433	-1.14888	1.04848	0.933933	0.352361	0.933598	-4.8821	FALSE		long intergenic non-protein coding RNA 433 [Source:HGNC Symbol;Acc:HGNC:42768]	lncRNA	35.61
SST	BD	ENSG00000229453	SPINK8	0.632219	-1.33083	-1.34949	0.179918	0.889802	-4.59279	FALSE	646424	serine peptidase inhibitor Kazal type 8 (putative) [Source:HGNC Symbol;Acc:HGNC:33160]	protein_coding	40.63
SST	BD	ENSG00000229457	LINC01789	2.34978	0.529633	0.968994	0.33465	0.932478	-5.33325	FALSE		long intergenic non-protein coding RNA 1789 [Source:HGNC Symbol;Acc:HGNC:52578]	lncRNA	39.05
SST	BD	ENSG00000229459		-1.28534	-0.0561089	-0.0671061	0.946618	0.997788	-5.32872	FALSE		novel transcript	lncRNA	39.33
SST	BD	ENSG00000229466	LINC02627	-2.8013	-0.133346	-0.136358	0.891785	0.993126	-5.18415	FALSE		long intergenic non-protein coding RNA 2627 [Source:HGNC Symbol;Acc:HGNC:54106]	lncRNA	40.09
SST	BD	ENSG00000229474	PATL2	0.223281	1.08319	1.11159	0.268709	0.914921	-4.81276	FALSE	197135	PAT1 homolog 2 [Source:HGNC Symbol;Acc:HGNC:33630]	protein_coding	42.91
SST	BD	ENSG00000229491		2.17984	0.435795	0.706656	0.481257	0.95851	-5.46987	FALSE		novel transcript	lncRNA	39.17
SST	BD	ENSG00000229520	LINC00404	-3.53227	0.244536	0.213592	0.831256	0.991339	-5.15653	FALSE		long intergenic non-protein coding RNA 404 [Source:HGNC Symbol;Acc:HGNC:42734]	lncRNA	57.47
SST	BD	ENSG00000229528		-3.72477	-0.583104	-0.588359	0.557483	0.968753	-5.05504	FALSE		novel transcript	lncRNA	45.74
SST	BD	ENSG00000229536	LINC02572	1.41215	-0.531311	-0.92817	0.355329	0.934227	-5.25581	FALSE	105373615	long intergenic non-protein coding RNA 2572 [Source:HGNC Symbol;Acc:HGNC:53634]	lncRNA	42.79
SST	BD	ENSG00000229537	LINC01739	0.12195	0.0548794	0.0588099	0.953209	0.997926	-5.31014	FALSE	105378769	long intergenic non-protein coding RNA 1739 [Source:HGNC Symbol;Acc:HGNC:52527]	lncRNA	41.83
SST	BD	ENSG00000229563	LINC01204	2.34539	0.755405	1.65568	0.100604	0.864292	-4.62215	FALSE	101927528	long intergenic non-protein coding RNA 1204 [Source:HGNC Symbol;Acc:HGNC:49635]	lncRNA	37.99
SST	BD	ENSG00000229565	LINC02264	-1.72119	-0.561938	-0.507071	0.613109	0.973671	-5.12256	FALSE		long intergenic non-protein coding RNA 2264 [Source:HGNC Symbol;Acc:HGNC:53176]	lncRNA	36.49
SST	BD	ENSG00000229569		-3.26246	-2.49492	-2.16822	0.0322719	0.761129	-3.5966	FALSE		novel transcript	lncRNA	52.83
SST	BD	ENSG00000229578	LINC00358	-2.1504	2.14119	1.98015	0.0501556	0.791931	-3.84773	FALSE	100874143	long intergenic non-protein coding RNA 358 [Source:HGNC Symbol;Acc:HGNC:42678]	lncRNA	33.68
SST	BD	ENSG00000229588		5.08745	0.0778628	0.231239	0.817554	0.989997	-6.12955	FALSE	112268276	novel transcript	lncRNA	40.34
SST	BD	ENSG00000229589	ACVR2B-AS1	-2.35175	-1.10046	-0.886192	0.377425	0.938267	-4.88482	FALSE	100128640	ACVR2B antisense RNA 1 [Source:HGNC Symbol;Acc:HGNC:44161]	lncRNA	56.48
SST	BD	ENSG00000229603		-0.9105	-0.45306	-0.433268	0.665659	0.977243	-5.13017	FALSE		novel transcript	lncRNA	37.47
SST	BD	ENSG00000229607		-1.17756	-1.37549	-1.28988	0.199768	0.891486	-4.62404	FALSE		novel transcript	lncRNA	47.06
SST	BD	ENSG00000229613	LINC01501	2.33127	-0.470499	-0.834433	0.405825	0.947899	-5.51267	FALSE	340515	long intergenic non-protein coding RNA 1501 [Source:HGNC Symbol;Acc:HGNC:27988]	lncRNA	39.08
SST	BD	ENSG00000229618		6.98987	-0.289091	-1.35209	0.180667	0.889802	-6.24545	FALSE		novel transcript	lncRNA	35.74
SST	BD	ENSG00000229619	MBNL1-AS1	-3.58048	-1.23722	-1.20157	0.232081	0.905	-4.67616	FALSE	401093	MBNL1 antisense RNA 1 [Source:HGNC Symbol;Acc:HGNC:44584]	lncRNA	37.38
SST	BD	ENSG00000229642		3.52492	1.19948	2.715	0.0076849	0.620124	-2.58265	FALSE		novel transcript	lncRNA	38.2
SST	BD	ENSG00000229647	MYOSLID	-2.26727	1.03852	0.91556	0.361878	0.935377	-4.87944	FALSE	105373853	myocardin-induced smooth muscle lncRNA, inducer of differentiation [Source:HGNC Symbol;Acc:HGNC:51821]	lncRNA	40.72
SST	BD	ENSG00000229656	ITGB1-DT	1.48904	-0.737518	-1.01993	0.309976	0.927502	-5.11285	FALSE		ITGB1 divergent transcript [Source:HGNC Symbol;Acc:HGNC:53718]	lncRNA	42.03
SST	BD	ENSG00000229657		-0.584674	0.418811	0.329161	0.742653	0.984214	-5.11147	FALSE		ribosomal protein L13a (RPL13A) pseudogene	processed_pseudogene	56.23
SST	BD	ENSG00000229659	RPL26P6	-3.49392	-0.313545	-0.285157	0.776054	0.988518	-5.14503	FALSE		ribosomal protein L26 pseudogene 6 [Source:HGNC Symbol;Acc:HGNC:34023]	processed_pseudogene	42.01
SST	BD	ENSG00000229671	LINC01150	-3.5589	-0.883948	-0.86996	0.386195	0.942168	-4.90954	FALSE		long intergenic non-protein coding RNA 1150 [Source:HGNC Symbol;Acc:HGNC:49469]	lncRNA	46.15
SST	BD	ENSG00000229672		-1.82503	-1.40024	-1.22109	0.224632	0.902104	-4.66	FALSE		novel transcript	lncRNA	45.49
SST	BD	ENSG00000229676	ZNF492	-1.06661	-0.248925	-0.218218	0.827659	0.991339	-5.18677	FALSE	57615	zinc finger protein 492 [Source:HGNC Symbol;Acc:HGNC:23707]	protein_coding	39.02
SST	BD	ENSG00000229689		-0.0890239	-1.18308	-1.04107	0.300098	0.925699	-4.80487	FALSE		Ankyrin repeat domain-containing protein pseudogene	transcribed_unprocessed_pseudogene	64.07
SST	BD	ENSG00000229692	SOS1-IT1	-3.57244	1.00358	0.868784	0.386836	0.942356	-4.91129	FALSE		SOS1 intronic transcript 1 [Source:HGNC Symbol;Acc:HGNC:41385]	lncRNA	38.13
SST	BD	ENSG00000229699		-1.25815	0.464929	0.479325	0.632648	0.974601	-5.17002	FALSE	101928009	novel transcript	lncRNA	39.09
SST	BD	ENSG00000229717		-2.25823	-2.28488	-2.21387	0.0288773	0.753536	-3.51481	FALSE		novel transcript	lncRNA	41.01
SST	BD	ENSG00000229727		3.14603	-0.286223	-0.478571	0.633183	0.974601	-5.56895	FALSE	100506274	novel transcript	lncRNA	40.68
SST	BD	ENSG00000229739	PDC-AS1	6.14333	0.429775	1.89958	0.0600777	0.803659	-4.78763	FALSE	102724919	PDC antisense RNA 1 [Source:HGNC Symbol;Acc:HGNC:40432]	lncRNA	36.2
SST	BD	ENSG00000229743	LINC01159	-0.161207	0.43461	0.346046	0.729962	0.983353	-5.12501	FALSE	102682016	long intergenic non-protein coding RNA 1159 [Source:HGNC Symbol;Acc:HGNC:49514]	lncRNA	51.75
SST	BD	ENSG00000229766	TMX4-AS1	-1.71608	1.3632	1.26648	0.207988	0.894765	-4.63409	FALSE		TMX4 antisense RNA 1 [Source:HGNC Symbol;Acc:HGNC:55788]	lncRNA	37.57
SST	BD	ENSG00000229770		-3.62602	-1.41328	-1.34306	0.181986	0.889802	-4.55621	FALSE		novel transcript	lncRNA	44.96
SST	BD	ENSG00000229774		-2.55418	-0.486748	-0.478598	0.633164	0.974601	-5.1096	FALSE		novel transcript	lncRNA	48.94
SST	BD	ENSG00000229775	LINC02624	0.794681	0.279991	0.291042	0.771561	0.987663	-5.29487	FALSE		long intergenic non-protein coding RNA 2624 [Source:HGNC Symbol;Acc:HGNC:54103]	lncRNA	36.11
SST	BD	ENSG00000229797		-0.0481046	-1.19273	-1.09348	0.276546	0.919121	-4.75799	FALSE		novel transcript	lncRNA	45.6
SST	BD	ENSG00000229800	ATP8A2P2	-2.93705	-0.589285	-0.554722	0.580198	0.969182	-5.05819	FALSE		ATPase phospholipid transporting 8A2 pseudogene 2 [Source:HGNC Symbol;Acc:HGNC:39663]	processed_pseudogene	39.73
SST	BD	ENSG00000229807	XIST	3.18981	0.279028	2.26047	0.0257378	0.74508	-4.8001	FALSE	7503	X inactive specific transcript [Source:HGNC Symbol;Acc:HGNC:12810]	lncRNA	39.78
SST	BD	ENSG00000229809	ZNF688	-0.924378	-0.698931	-0.562875	0.574653	0.969182	-5.05306	FALSE	146542	zinc finger protein 688 [Source:HGNC Symbol;Acc:HGNC:30489]	protein_coding	57.3
SST	BD	ENSG00000229816	DDX50P1	-3.57156	-1.76029	-1.65199	0.101357	0.864292	-4.24534	FALSE		DEAD-box helicase 50 pseudogene 1 [Source:HGNC Symbol;Acc:HGNC:18974]	processed_pseudogene	42.67
SST	BD	ENSG00000229828	PDE4DIPP1	-3.17154	0.156219	0.138084	0.890423	0.993126	-5.15324	FALSE		PDE4DIP pseudogene 1 [Source:HGNC Symbol;Acc:HGNC:50867]	unprocessed_pseudogene	44.12
SST	BD	ENSG00000229833	PET100	-1.55685	-2.15419	-1.85258	0.0665929	0.815583	-4.01093	FALSE	100131801	PET100 cytochrome c oxidase chaperone [Source:HGNC Symbol;Acc:HGNC:40038]	protein_coding	56.06
SST	BD	ENSG00000229847	EMX2OS	2.95799	0.591831	0.840622	0.402362	0.94629	-5.26044	FALSE	196047	EMX2 opposite strand/antisense RNA [Source:HGNC Symbol;Acc:HGNC:18511]	lncRNA	47.72
SST	BD	ENSG00000229848		-3.75755	-0.282748	-0.252097	0.801432	0.989267	-5.15183	FALSE		novel transcript, antisense to ACTG1	lncRNA	60.82
SST	BD	ENSG00000229849	PYHIN5P	-3.69978	-0.115949	-0.103751	0.917554	0.995932	-5.1659	FALSE		pyrin and HIN domain family member 5, pseudogene [Source:HGNC Symbol;Acc:HGNC:51820]	unprocessed_pseudogene	35.92
SST	BD	ENSG00000229852	KHDC1-AS1	0.607873	-0.356412	-0.347961	0.728527	0.983115	-5.21121	FALSE	122539212	KHDC1 antisense RNA 1 [Source:HGNC Symbol;Acc:HGNC:55468]	lncRNA	45.59
SST	BD	ENSG00000229855		2.87927	0.251	0.452138	0.65205	0.976399	-5.68264	FALSE		novel transcript	lncRNA	34.76
SST	BD	ENSG00000229862	EEF1A1-AS1	-1.20734	-0.557953	-0.558673	0.577508	0.969182	-5.1041	FALSE		EEF1A1 antisense RNA 1 [Source:HGNC Symbol;Acc:HGNC:40206]	lncRNA	44.28
SST	BD	ENSG00000229867	STEAP3-AS1	-3.02352	-0.273745	-0.247433	0.805029	0.989267	-5.14837	FALSE	100874111	STEAP3 antisense RNA 1 [Source:HGNC Symbol;Acc:HGNC:41053]	lncRNA	48.87
SST	BD	ENSG00000229869	LARP4B-DT	-2.9695	-1.23971	-1.11494	0.267278	0.914921	-4.73972	FALSE	101927762	LARP4B divergent transcript [Source:HGNC Symbol;Acc:HGNC:55786]	lncRNA	45.9
SST	BD	ENSG00000229873	OGFR-AS1	-3.87827	-1.00266	-0.965874	0.336202	0.932478	-4.85034	FALSE		OGFR antisense RNA 1 [Source:HGNC Symbol;Acc:HGNC:40724]	lncRNA	60.9
SST	BD	ENSG00000229876	CASC20	0.72451	0.455313	0.592719	0.554572	0.968657	-5.40489	FALSE	101929244	cancer susceptibility 20 [Source:HGNC Symbol;Acc:HGNC:49477]	lncRNA	38.35
SST	BD	ENSG00000229886		-3.06014	3.16891	2.91173	0.00434365	0.573342	-2.39317	FALSE		novel pseudogene similar to part of CGRP receptor component (CRCP)	processed_pseudogene	42.34
SST	BD	ENSG00000229887	HNRNPA1P6	-2.27632	0.904099	0.757162	0.450554	0.955179	-4.95264	FALSE		heterogeneous nuclear ribonucleoprotein A1 pseudogene 6 [Source:HGNC Symbol;Acc:HGNC:5032]	transcribed_unprocessed_pseudogene	48.08
SST	BD	ENSG00000229891	LINC01315	-1.69965	-1.05371	-0.872459	0.384837	0.941614	-4.89425	FALSE	102723775	long intergenic non-protein coding RNA 1315 [Source:HGNC Symbol;Acc:HGNC:50513]	lncRNA	55.87
SST	BD	ENSG00000229893	TAX1BP1-AS1	-2.98907	-0.532955	-0.479132	0.632785	0.974601	-5.0838	FALSE		TAX1BP1 antisense RNA 1 [Source:HGNC Symbol;Acc:HGNC:40576]	lncRNA	40.63
SST	BD	ENSG00000229921	KIF25-AS1	-3.66862	-0.707719	-0.655932	0.513222	0.962897	-5.02834	FALSE	100505879	KIF25 antisense RNA 1 [Source:HGNC Symbol;Acc:HGNC:20953]	lncRNA	54.23
SST	BD	ENSG00000229922	LINC02865	-1.05226	2.00008	1.9716	0.0511378	0.791931	-3.84884	FALSE		long intergenic non-protein coding RNA 2865 [Source:HGNC Symbol;Acc:HGNC:54516]	lncRNA	40.75
SST	BD	ENSG00000229930		-2.14832	-2.20754	-1.86542	0.0647572	0.81336	-3.99593	FALSE		F-box only protein 25 (FBXO25) pseudogene	unprocessed_pseudogene	38.66
SST	BD	ENSG00000229931	ATXN1-AS1	-3.62798	-0.368713	-0.335909	0.737572	0.983651	-5.13376	FALSE		ATXN1 antisense RNA 1 [Source:HGNC Symbol;Acc:HGNC:40515]	lncRNA	50.85
SST	BD	ENSG00000229951	FOSL2-AS1	-3.29964	-1.53465	-1.33227	0.185492	0.889802	-4.56305	FALSE	403150	FOSL2 antisense RNA 1 [Source:HGNC Symbol;Acc:HGNC:55784]	lncRNA	54.4
SST	BD	ENSG00000229953		-3.63308	-1.03096	-1.05765	0.292505	0.921964	-4.78909	FALSE		novel transcript	lncRNA	56.05
SST	BD	ENSG00000229956	ZRANB2-DT	5.9846	0.15719	0.785157	0.43403	0.952706	-6.30403	FALSE		ZRANB2 divergent transcript [Source:HGNC Symbol;Acc:HGNC:43595]	lncRNA	36.62
SST	BD	ENSG00000229960		-1.77691	1.26401	1.10498	0.27155	0.915255	-4.75704	FALSE		novel transcript	lncRNA	46.74
SST	BD	ENSG00000229961		-2.8241	-0.0880697	-0.0769925	0.938768	0.997467	-5.16338	FALSE		novel SLAM family member pseudogene	transcribed_unprocessed_pseudogene	49.76
SST	BD	ENSG00000229964		-2.9098	-3.03694	-2.74393	0.00707886	0.612164	-2.68234	FALSE		novel transcript	lncRNA	47.58
SST	BD	ENSG00000229970		0.82469	-1.4334	-1.89265	0.0610026	0.80635	-3.99243	FALSE		novel transcript, antisense to ICA1	lncRNA	39.39
SST	BD	ENSG00000229975	LIPT1P1	-3.48839	-0.298254	-0.268891	0.788511	0.989267	-5.15082	FALSE		lipoyltransferase 1 pseudogene 1 [Source:HGNC Symbol;Acc:HGNC:39278]	processed_pseudogene	36.68
SST	BD	ENSG00000229976		1.72461	0.486393	0.615514	0.539472	0.967774	-5.27743	FALSE		novel transcript	lncRNA	38.75
SST	BD	ENSG00000229980	TOB1-AS1	1.44215	-1.12387	-1.31121	0.192486	0.890222	-4.72387	FALSE	400604	TOB1 antisense RNA 1 [Source:HGNC Symbol;Acc:HGNC:44340]	lncRNA	46.45
SST	BD	ENSG00000229981	LINC01435	5.34779	0.0706162	0.286907	0.774717	0.988216	-6.57006	FALSE	103695365	long intergenic non-protein coding RNA 1435 [Source:HGNC Symbol;Acc:HGNC:50753]	lncRNA	36.84
SST	BD	ENSG00000229983		-2.01256	-2.02965	-1.95516	0.0530722	0.791931	-3.87692	FALSE		novel transcript	lncRNA	44.28
SST	BD	ENSG00000229989	MIR181A1HG	6.68983	-0.0595615	-0.342433	0.732671	0.983651	-6.75808	FALSE		MIR181A1 host gene [Source:HGNC Symbol;Acc:HGNC:48659]	lncRNA	35.36
SST	BD	ENSG00000229992	HMGB3P9	-2.00075	-2.50764	-2.08044	0.0397811	0.768763	-3.72001	FALSE		high mobility group box 3 pseudogene 9 [Source:HGNC Symbol;Acc:HGNC:39301]	processed_pseudogene	44.08
SST	BD	ENSG00000229994	RPL5P4	-3.33289	1.20749	1.06058	0.29118	0.921241	-4.78008	FALSE		ribosomal protein L5 pseudogene 4 [Source:HGNC Symbol;Acc:HGNC:36095]	processed_pseudogene	42.78
SST	BD	ENSG00000230006	ANKRD36BP2	5.1407	-0.0529804	-0.182486	0.855533	0.992259	-6.21618	FALSE		ankyrin repeat domain 36B pseudogene 2 [Source:HGNC Symbol;Acc:HGNC:33607]	transcribed_unprocessed_pseudogene	34.48
SST	BD	ENSG00000230010		2.11238	0.0255555	0.0345822	0.972475	0.998319	-5.48146	FALSE		novel transcript	lncRNA	38.69
SST	BD	ENSG00000230013	CT70	-1.99598	1.57632	1.43667	0.153617	0.880869	-4.4751	FALSE		cancer/testis associated transcript 70 [Source:HGNC Symbol;Acc:HGNC:37195]	lncRNA	43.15
SST	BD	ENSG00000230014	LINC00709	-3.41862	0.714965	0.715807	0.47561	0.956481	-4.99217	FALSE		long intergenic non-protein coding RNA 709 [Source:HGNC Symbol;Acc:HGNC:44700]	lncRNA	37.51
SST	BD	ENSG00000230021		3.14223	0.0397596	0.0753572	0.940066	0.997467	-5.67804	FALSE	101928626	septin 14 (SEPT14) pseudogene	transcribed_processed_pseudogene	43.1
SST	BD	ENSG00000230021		3.14223	0.0397596	0.0753572	0.940066	0.997467	-5.67804	FALSE	124901156	septin 14 (SEPT14) pseudogene	transcribed_processed_pseudogene	43.1
SST	BD	ENSG00000230023	LINC02800	-3.42675	0.0027345	0.00265387	0.997887	0.999704	-5.17252	FALSE	284632	long intergenic non-protein coding RNA 2800 [Source:HGNC Symbol;Acc:HGNC:27642]	lncRNA	50.44
SST	BD	ENSG00000230027		-2.20456	2.56001	2.52119	0.0131125	0.689686	-3.02545	FALSE		novel transcript	lncRNA	38.09
SST	BD	ENSG00000230040	LINC00364	-0.886915	-0.0949533	-0.0923382	0.926595	0.996281	-5.24011	FALSE	100874145	long intergenic non-protein coding RNA 364 [Source:HGNC Symbol;Acc:HGNC:42686]	lncRNA	35.52
SST	BD	ENSG00000230042	AK3P3	-2.90154	-0.172402	-0.142797	0.886709	0.993126	-5.15585	FALSE		adenylate kinase 3 pseudogene 3 [Source:HGNC Symbol;Acc:HGNC:39062]	processed_pseudogene	46.54
SST	BD	ENSG00000230051		0.57806	0.0243445	0.0336724	0.973199	0.998407	-5.51484	FALSE		novel transcript	lncRNA	40.86
SST	BD	ENSG00000230054	TEX53	-1.60209	-1.47595	-1.2232	0.22384	0.9021	-4.64877	FALSE	105376230	testis expressed 53 [Source:HGNC Symbol;Acc:HGNC:53655]	protein_coding	49.53
SST	BD	ENSG00000230062	ANKRD66	-3.50255	-0.235609	-0.227744	0.820263	0.990485	-5.14811	FALSE	100287718	ankyrin repeat domain 66 [Source:HGNC Symbol;Acc:HGNC:44669]	protein_coding	39.58
SST	BD	ENSG00000230067	HSPD1P6	-2.16787	-0.507309	-0.505858	0.613957	0.973671	-5.11997	FALSE		heat shock protein family D (Hsp60) member 1 pseudogene 6 [Source:HGNC Symbol;Acc:HGNC:5267]	transcribed_processed_pseudogene	37.94
SST	BD	ENSG00000230074		4.72215	-0.267332	-0.831613	0.407409	0.948139	-5.80779	FALSE		novel transcript	lncRNA	48.53
SST	BD	ENSG00000230084	ZBTB47-AS1	1.79399	0.0406124	0.0440438	0.964948	0.998251	-5.31105	FALSE		ZBTB47 and NKTR antisense RNA 1 [Source:HGNC Symbol;Acc:HGNC:41174]	lncRNA	38.97
SST	BD	ENSG00000230091	TMEM254-AS1	0.819976	-0.360902	-0.398839	0.690777	0.978815	-5.2674	FALSE		TMEM254 antisense RNA 1 [Source:HGNC Symbol;Acc:HGNC:27340]	lncRNA	42.85
SST	BD	ENSG00000230096		-3.53295	0.605611	0.57974	0.563262	0.968941	-5.054	FALSE		novel transcript	lncRNA	34
SST	BD	ENSG00000230102	LINC02028	0.657685	-0.267007	-0.31952	0.749931	0.985416	-5.36368	FALSE	285389	long intergenic non-protein coding RNA 2028 [Source:HGNC Symbol;Acc:HGNC:27718]	lncRNA	45.47
SST	BD	ENSG00000230105		-3.69873	-0.888718	-0.819665	0.41416	0.949685	-4.94018	FALSE		novel transcript	lncRNA	35.27
SST	BD	ENSG00000230107		-3.28436	0.643076	0.609653	0.543335	0.967774	-5.0422	FALSE		novel transcript	lncRNA	53.31
SST	BD	ENSG00000230109	LINC02643	-1.55604	-0.589255	-0.515108	0.607499	0.97312	-5.10035	FALSE	105376444	long intergenic non-protein coding RNA 2643 [Source:HGNC Symbol;Acc:HGNC:54126]	lncRNA	43.79
SST	BD	ENSG00000230123	DLEC1P1	-3.56177	-0.0551694	-0.0530519	0.957786	0.998154	-5.17272	FALSE		DLEC1 pseudogene 1 [Source:HGNC Symbol;Acc:HGNC:44545]	unprocessed_pseudogene	51.15
SST	BD	ENSG00000230124	ACBD6	6.60392	-0.206855	-1.28045	0.203051	0.893499	-6.00515	FALSE	84320	acyl-CoA binding domain containing 6 [Source:HGNC Symbol;Acc:HGNC:23339]	protein_coding	37.67
SST	BD	ENSG00000230124	ACBD6	6.60392	-0.206855	-1.28045	0.203051	0.893499	-6.00515	FALSE	100527964	acyl-CoA binding domain containing 6 [Source:HGNC Symbol;Acc:HGNC:23339]	protein_coding	37.67
SST	BD	ENSG00000230126	FGF12-AS2	-2.82418	-0.868528	-0.737918	0.462118	0.955728	-4.98252	FALSE	100873987	FGF12 antisense RNA 2 [Source:HGNC Symbol;Acc:HGNC:40235]	lncRNA	52.64
SST	BD	ENSG00000230131	LINC02641	4.27943	-0.0744206	-0.198121	0.843312	0.991905	-6.07931	FALSE		long intergenic non-protein coding RNA 2641 [Source:HGNC Symbol;Acc:HGNC:54125]	lncRNA	46.35
SST	BD	ENSG00000230133	LINC01721	3.50497	0.604172	1.29971	0.196386	0.890222	-5.18826	FALSE	400839	long intergenic non-protein coding RNA 1721 [Source:HGNC Symbol;Acc:HGNC:52508]	lncRNA	42.74
SST	BD	ENSG00000230142	LINC01075	-1.1267	-0.705614	-0.765953	0.445326	0.954949	-5.0708	FALSE		long intergenic non-protein coding RNA 1075 [Source:HGNC Symbol;Acc:HGNC:49118]	lncRNA	34.46
SST	BD	ENSG00000230173	LINC01790	-2.20474	-0.246796	-0.211923	0.832555	0.991611	-5.1414	FALSE	101927431	long intergenic non-protein coding RNA 1790 [Source:HGNC Symbol;Acc:HGNC:52579]	lncRNA	32.68
SST	BD	ENSG00000230183	CNOT6LP1	-3.75079	1.08872	1.00333	0.31788	0.928825	-4.83137	FALSE		CNOT6L pseudogene 1 [Source:HGNC Symbol;Acc:HGNC:32355]	processed_pseudogene	43.16
SST	BD	ENSG00000230185	HSDL2-AS1	-0.767027	-1.19204	-1.06258	0.290275	0.920808	-4.79516	FALSE		HSDL2 antisense RNA 1 [Source:HGNC Symbol;Acc:HGNC:31438]	lncRNA	40.94
SST	BD	ENSG00000230186		-2.80924	-3.47165	-3.51324	0.000640994	0.287401	-1.14861	FALSE		novel transcript	lncRNA	43.4
SST	BD	ENSG00000230190		-2.6117	-0.526847	-0.439072	0.661461	0.976651	-5.09899	FALSE	105375556	novel transcript	lncRNA	36.57
SST	BD	ENSG00000230205		-2.65439	0.159949	0.135159	0.892731	0.993126	-5.1578	FALSE		novel transcript	lncRNA	39.88
SST	BD	ENSG00000230212	CBR1-AS1	-0.128509	1.35868	1.42301	0.157532	0.883503	-4.5218	FALSE	100133286	CBR1 antisense RNA 1 [Source:HGNC Symbol;Acc:HGNC:55777]	lncRNA	43.47
SST	BD	ENSG00000230215	LINC01840	-3.87582	0.75136	0.735239	0.463741	0.955728	-4.98774	FALSE	100874079	long intergenic non-protein coding RNA 1840 [Source:HGNC Symbol;Acc:HGNC:40209]	lncRNA	51.11
SST	BD	ENSG00000230223	ATXN8OS	-0.51923	1.41302	1.43109	0.155207	0.880869	-4.52244	FALSE		ATXN8 opposite strand lncRNA [Source:HGNC Symbol;Acc:HGNC:10561]	lncRNA	34.72
SST	BD	ENSG00000230258		-0.58537	1.23773	1.22423	0.223452	0.9021	-4.71026	FALSE		novel transcript	lncRNA	38.22
SST	BD	ENSG00000230262	LINC02603	1.1889	1.13511	1.31951	0.189708	0.889802	-4.7196	FALSE	158257	long intergenic non-protein coding RNA 2603 [Source:HGNC Symbol;Acc:HGNC:37186]	lncRNA	40.69
SST	BD	ENSG00000230267	HERC2P4	0.511442	1.02575	1.01691	0.311402	0.927502	-4.86436	FALSE		HERC2 pseudogene 4 [Source:HGNC Symbol;Acc:HGNC:4872]	transcribed_unprocessed_pseudogene	43.48
SST	BD	ENSG00000230269	LINC02525	-2.53762	-1.1112	-0.940316	0.349092	0.932495	-4.86395	FALSE		long intergenic non-protein coding RNA 2525 [Source:HGNC Symbol;Acc:HGNC:53545]	lncRNA	45.03
SST	BD	ENSG00000230286		-0.96403	0.274349	0.242861	0.80856	0.989267	-5.15844	FALSE		novel transcript	lncRNA	44.23
SST	BD	ENSG00000230294	LINC02370	-3.88674	-0.607671	-0.599321	0.550178	0.968393	-5.05071	FALSE		long intergenic non-protein coding RNA 2370 [Source:HGNC Symbol;Acc:HGNC:27885]	lncRNA	47.98
SST	BD	ENSG00000230303		0.571693	0.164027	0.154395	0.877578	0.992962	-5.22791	FALSE		novel transcript	lncRNA	38.33
SST	BD	ENSG00000230314	ELOVL2-AS1	-1.25239	-0.262132	-0.243869	0.807782	0.989267	-5.19663	FALSE	100506409	ELOVL2 antisense RNA 1 [Source:HGNC Symbol;Acc:HGNC:44156]	lncRNA	41.86
SST	BD	ENSG00000230317	LINC01284	4.49387	0.190102	0.61978	0.53667	0.967774	-5.9886	FALSE	101926971	long intergenic non-protein coding RNA 1284 [Source:HGNC Symbol;Acc:HGNC:50342]	lncRNA	40.5
SST	BD	ENSG00000230323	LINC00159	4.50272	0.549612	1.22303	0.223901	0.9021	-5.25241	FALSE		long intergenic non-protein coding RNA 159 [Source:HGNC Symbol;Acc:HGNC:1285]	lncRNA	42.53
SST	BD	ENSG00000230324	LINC01734	-3.04899	0.502588	0.48715	0.627111	0.974348	-5.08537	FALSE	339568	long intergenic non-protein coding RNA 1734 [Source:HGNC Symbol;Acc:HGNC:52522]	lncRNA	41.59
SST	BD	ENSG00000230333		4.5398	-0.0847961	-0.237157	0.812971	0.989538	-6.05072	FALSE		novel transcript, antisense to THSD7A	lncRNA	37.05
SST	BD	ENSG00000230342	FANCD2P2	-0.969289	-1.33243	-1.489	0.139315	0.879882	-4.46391	FALSE		FANCD2 pseudogene 2 [Source:HGNC Symbol;Acc:HGNC:44488]	unprocessed_pseudogene	40.89
SST	BD	ENSG00000230358	SPDYE21	3.02113	-0.56128	-0.801941	0.424296	0.950436	-5.20082	FALSE	442572	speedy/RINGO cell cycle regulator family member E21 [Source:HGNC Symbol;Acc:HGNC:51517]	protein_coding	49.01
SST	BD	ENSG00000230366	DSCR9	-1.64345	0.794952	0.666447	0.506505	0.961997	-5.00149	FALSE	257203	Down syndrome critical region 9 [Source:HGNC Symbol;Acc:HGNC:16301]	lncRNA	45.81
SST	BD	ENSG00000230373	GOLGA6L5P	0.766516	0.510581	0.492676	0.623212	0.973782	-5.11828	FALSE	642402	golgin A6 family like 5, pseudogene [Source:HGNC Symbol;Acc:HGNC:30472]	transcribed_unprocessed_pseudogene	53.89
SST	BD	ENSG00000230375	GSTA11P	-2.51178	-0.607349	-0.590707	0.555915	0.968753	-5.06297	FALSE		glutathione S-transferase alpha 11, pseudogene [Source:HGNC Symbol;Acc:HGNC:49905]	unprocessed_pseudogene	41.89
SST	BD	ENSG00000230387		-2.90304	-0.785827	-0.732837	0.465199	0.955728	-4.98014	FALSE	100505664	novel transcript	lncRNA	47.75
SST	BD	ENSG00000230392		-1.79629	0.227702	0.253635	0.800245	0.989267	-5.25041	FALSE	101928336	novel transcript	lncRNA	41.84
SST	BD	ENSG00000230400	LINC01747	-2.12044	1.93572	1.89797	0.0602913	0.803659	-3.95227	FALSE		long intergenic non-protein coding RNA 1747 [Source:HGNC Symbol;Acc:HGNC:52536]	lncRNA	43.47
SST	BD	ENSG00000230408	BZW1-AS1	-2.50739	-0.0537976	-0.0430107	0.96577	0.998251	-5.15368	FALSE	101927795	BZW1 antisense RNA 1 [Source:HGNC Symbol;Acc:HGNC:40839]	lncRNA	42.49
SST	BD	ENSG00000230415	LINC01786	0.0976091	1.39639	1.19048	0.236392	0.906878	-4.69599	FALSE		long intergenic non-protein coding RNA 1786 [Source:HGNC Symbol;Acc:HGNC:52575]	lncRNA	50.06
SST	BD	ENSG00000230417	LINC00595	0.206549	0.160641	0.141728	0.887551	0.993126	-5.16794	FALSE	414243	long intergenic non-protein coding RNA 595 [Source:HGNC Symbol;Acc:HGNC:31430]	lncRNA	47.44
SST	BD	ENSG00000230417	LINC00595	0.206549	0.160641	0.141728	0.887551	0.993126	-5.16794	FALSE	414243	long intergenic non-protein coding RNA 595 [Source:HGNC Symbol;Acc:HGNC:31430]	lncRNA	47.44
SST	BD	ENSG00000230417	LINC00595	0.206549	0.160641	0.141728	0.887551	0.993126	-5.16794	FALSE	100132987	long intergenic non-protein coding RNA 595 [Source:HGNC Symbol;Acc:HGNC:31430]	lncRNA	47.44
SST	BD	ENSG00000230417	LINC00595	0.206549	0.160641	0.141728	0.887551	0.993126	-5.16794	FALSE	100132987	long intergenic non-protein coding RNA 595 [Source:HGNC Symbol;Acc:HGNC:31430]	lncRNA	47.44
SST	BD	ENSG00000230417	LINC00856	0.206549	0.160641	0.141728	0.887551	0.993126	-5.16794	FALSE	414243	long intergenic non-protein coding RNA 595 [Source:HGNC Symbol;Acc:HGNC:31430]	lncRNA	47.44
SST	BD	ENSG00000230417	LINC00856	0.206549	0.160641	0.141728	0.887551	0.993126	-5.16794	FALSE	414243	long intergenic non-protein coding RNA 595 [Source:HGNC Symbol;Acc:HGNC:31430]	lncRNA	47.44
SST	BD	ENSG00000230417	LINC00856	0.206549	0.160641	0.141728	0.887551	0.993126	-5.16794	FALSE	100132987	long intergenic non-protein coding RNA 595 [Source:HGNC Symbol;Acc:HGNC:31430]	lncRNA	47.44
SST	BD	ENSG00000230417	LINC00856	0.206549	0.160641	0.141728	0.887551	0.993126	-5.16794	FALSE	100132987	long intergenic non-protein coding RNA 595 [Source:HGNC Symbol;Acc:HGNC:31430]	lncRNA	47.44
SST	BD	ENSG00000230423		-2.47819	-1.85484	-1.84028	0.0683917	0.820357	-4.02604	FALSE		novel transcript	lncRNA	42.42
SST	BD	ENSG00000230424	EMC1-AS1	-0.52169	0.808128	0.62624	0.53244	0.967235	-5.02682	FALSE	101927895	EMC1 antisense RNA 1 [Source:HGNC Symbol;Acc:HGNC:54050]	lncRNA	45.94
SST	BD	ENSG00000230425	RSU1P1	-3.70971	-0.391037	-0.372886	0.709943	0.981492	-5.12514	FALSE		Ras suppressor protein 1 pseudogene 1 [Source:HGNC Symbol;Acc:HGNC:31114]	unprocessed_pseudogene	42.09
SST	BD	ENSG00000230426	LINC01036	5.28778	0.473495	1.1755	0.243723	0.909125	-5.81823	FALSE	104169671	long intergenic non-protein coding RNA 1036 [Source:HGNC Symbol;Acc:HGNC:49024]	lncRNA	35.89
SST	BD	ENSG00000230438	SERPINB9P1	0.365533	-0.167103	-0.14691	0.883469	0.993126	-5.20712	FALSE		serpin family B member 9 pseudogene 1 [Source:HGNC Symbol;Acc:HGNC:28590]	lncRNA	46.86
SST	BD	ENSG00000230445	LRRC37A6P	-2.92539	1.13754	1.01078	0.314317	0.92771	-4.82007	FALSE		leucine rich repeat containing 37 member A6, pseudogene [Source:HGNC Symbol;Acc:HGNC:33746]	transcribed_processed_pseudogene	49.85
SST	BD	ENSG00000230448	LINC00276	6.24492	-0.0954911	-0.578835	0.563871	0.968941	-6.69166	FALSE	100499171	long intergenic non-protein coding RNA 276 [Source:HGNC Symbol;Acc:HGNC:38663]	lncRNA	35.76
SST	BD	ENSG00000230453	ANKRD18B	2.41255	-0.840681	-1.19078	0.236275	0.906878	-4.91894	FALSE	441459	ankyrin repeat domain 18B [Source:HGNC Symbol;Acc:HGNC:23644]	protein_coding	42.04
SST	BD	ENSG00000230454		-3.24891	3.19418	2.77549	0.00646768	0.609904	-2.63392	FALSE		novel transcript	lncRNA	58.51
SST	BD	ENSG00000230461	PROX1-AS1	3.85802	0.263859	0.548332	0.584563	0.969341	-5.76737	FALSE		PROX1 antisense RNA 1 [Source:HGNC Symbol;Acc:HGNC:43656]	lncRNA	41.3
SST	BD	ENSG00000230472		0.0832112	0.0554904	0.0594085	0.952733	0.997911	-5.28378	FALSE		novel transcript	lncRNA	35.42
SST	BD	ENSG00000230479		-2.75225	0.727484	0.663599	0.50832	0.962534	-5.0188	FALSE		novel transcript	lncRNA	47.32
SST	BD	ENSG00000230487	PSMG3-AS1	3.2931	0.0464116	0.0851306	0.932311	0.997045	-5.72206	FALSE	114796	PSMG3 antisense RNA 1 (head to head) [Source:HGNC Symbol;Acc:HGNC:22230]	lncRNA	53.15
SST	BD	ENSG00000230489	VAV3-AS1	-1.27967	0.635508	0.586021	0.559048	0.968941	-5.07614	FALSE	100873946	VAV3 antisense RNA 1 [Source:HGNC Symbol;Acc:HGNC:40608]	lncRNA	41.33
SST	BD	ENSG00000230490		5.10621	-0.157862	-0.573912	0.567186	0.968941	-6.24361	FALSE		novel transcript	lncRNA	38.52
SST	BD	ENSG00000230492		-2.43705	1.49559	1.30622	0.194171	0.890222	-4.58373	FALSE		novel transcript	lncRNA	44.36
SST	BD	ENSG00000230498		2.47494	-0.689887	-1.04828	0.296779	0.923584	-5.10579	FALSE		novel transcript	lncRNA	40.39
SST	BD	ENSG00000230500	MKX-AS1	-1.4822	-0.533845	-0.475634	0.635268	0.974601	-5.10518	FALSE		MKX antisense RNA 1 [Source:HGNC Symbol;Acc:HGNC:50686]	lncRNA	40.05
SST	BD	ENSG00000230506		-3.1906	-1.04233	-0.926673	0.356102	0.934227	-4.87513	FALSE		novel transcript	lncRNA	40.7
SST	BD	ENSG00000230510	PPP5D1P	2.3365	-0.272251	-0.411259	0.681674	0.978203	-5.4135	FALSE		PPP5 tetratricopeptide repeat domain containing 1, pseudogene [Source:HGNC Symbol;Acc:HGNC:44209]	transcribed_unprocessed_pseudogene	54.54
SST	BD	ENSG00000230513	THAP7-AS1	-3.7423	0.797443	0.720532	0.472709	0.956129	-4.99009	FALSE	439931	THAP7 antisense RNA 1 [Source:HGNC Symbol;Acc:HGNC:41013]	lncRNA	50.16
SST	BD	ENSG00000230523	LINC01756	0.979084	-0.541956	-0.568349	0.570943	0.968941	-5.17641	FALSE	101928460	long intergenic non-protein coding RNA 1756 [Source:HGNC Symbol;Acc:HGNC:52545]	lncRNA	47.84
SST	BD	ENSG00000230524	COL6A4P1	1.38746	0.124787	0.189327	0.850182	0.991905	-5.48341	FALSE		collagen type VI alpha 4 pseudogene 1 [Source:HGNC Symbol;Acc:HGNC:33484]	transcribed_unprocessed_pseudogene	42.32
SST	BD	ENSG00000230525	LINC01799	0.450912	-0.0231366	-0.0322049	0.974366	0.998487	-5.52242	FALSE	101060019	long intergenic non-protein coding RNA 1799 [Source:HGNC Symbol;Acc:HGNC:52589]	lncRNA	38.12
SST	BD	ENSG00000230533	LINC03004	0.546126	-0.215011	-0.270659	0.787155	0.989056	-5.35812	FALSE	102723649	long intergenic non-protein coding RNA 3004 [Source:HGNC Symbol;Acc:HGNC:56128]	lncRNA	40.32
SST	BD	ENSG00000230534		-0.815904	-0.152693	-0.136597	0.891596	0.993126	-5.17757	FALSE		novel transcript	lncRNA	43.17
SST	BD	ENSG00000230537	LINC02937	2.10739	0.700053	0.908054	0.365812	0.936865	-5.09667	FALSE		long intergenic non-protein coding RNA 2937 [Source:HGNC Symbol;Acc:HGNC:55942]	lncRNA	44.26
SST	BD	ENSG00000230551		0.882479	0.168692	0.161669	0.87186	0.992336	-5.23729	FALSE		novel transcript	lncRNA	37.36
SST	BD	ENSG00000230552		-3.07647	-0.0877955	-0.0822999	0.934556	0.997303	-5.16659	FALSE		novel transcript	lncRNA	40.44
SST	BD	ENSG00000230561	CCDC192	5.35678	0.0979342	0.381151	0.703818	0.980588	-6.32329	FALSE	728586	coiled-coil domain containing 192 [Source:HGNC Symbol;Acc:HGNC:49566]	protein_coding	39.21
SST	BD	ENSG00000230572	KMT2CP5	-3.22386	-1.41045	-1.35433	0.178377	0.889802	-4.54469	FALSE		lysine methyltransferase 2C pseudogene 5 [Source:HGNC Symbol;Acc:HGNC:56183]	transcribed_unprocessed_pseudogene	36.33
SST	BD	ENSG00000230583	GTF2IRD1P1	-1.37871	0.510846	0.446034	0.65644	0.976464	-5.10894	FALSE		GTF2I repeat domain containing 1 pseudogene 1 [Source:HGNC Symbol;Acc:HGNC:44136]	transcribed_unprocessed_pseudogene	51.62
SST	BD	ENSG00000230587	LINC02580	-0.489061	1.38466	1.26432	0.208756	0.894765	-4.65411	FALSE		long intergenic non-protein coding RNA 2580 [Source:HGNC Symbol;Acc:HGNC:53751]	lncRNA	51.39
SST	BD	ENSG00000230590	FTX	9.57928	-0.038122	-0.577359	0.565548	0.968941	-9.02215	FALSE	100302692	FTX transcript, XIST regulator [Source:HGNC Symbol;Acc:HGNC:37190]	lncRNA	39.58
SST	BD	ENSG00000230601	TEX48	-0.952377	1.23788	1.15366	0.25111	0.910912	-4.72286	FALSE	100505478	testis expressed 48 [Source:HGNC Symbol;Acc:HGNC:52393]	protein_coding	43.3
SST	BD	ENSG00000230606	LINC02969	1.27108	0.234734	0.281097	0.779158	0.988518	-5.23427	FALSE		long intergenic non-protein coding RNA 2969 [Source:HGNC Symbol;Acc:HGNC:56009]	lncRNA	40.33
SST	BD	ENSG00000230612		-2.89226	0.724314	0.626645	0.532175	0.967235	-5.02538	FALSE		novel transcript, antisense to KIF3A	lncRNA	35.92
SST	BD	ENSG00000230615		2.20155	0.392688	0.68653	0.493807	0.959535	-5.50505	FALSE	107984948	novel transcript	lncRNA	44.75
SST	BD	ENSG00000230623		0.393535	-0.805787	-0.775437	0.439727	0.95461	-5.05314	FALSE		novel transcript, antisense to ZNF281	lncRNA	40.62
SST	BD	ENSG00000230628		-2.33929	-0.00405043	-0.00391286	0.996885	0.999704	-5.19103	FALSE		novel transcript	lncRNA	40.11
SST	BD	ENSG00000230630	DNM3OS	-2.49602	-1.24276	-0.98833	0.325136	0.931978	-4.82272	FALSE		DNM3 opposite strand/antisense RNA [Source:HGNC Symbol;Acc:HGNC:41228]	lncRNA	33.66
SST	BD	ENSG00000230637		-0.697967	-0.427189	-0.348054	0.728457	0.983115	-5.13146	FALSE		novel pseudogene	unprocessed_pseudogene	45.39
SST	BD	ENSG00000230638		-3.27935	0.234171	0.210033	0.834026	0.991611	-5.15202	FALSE		novel pseudogene	processed_pseudogene	49.96
SST	BD	ENSG00000230641	USP12-DT	-3.8549	-0.556967	-0.542641	0.588462	0.970376	-5.06993	FALSE		USP12 divergent transcript [Source:HGNC Symbol;Acc:HGNC:39962]	lncRNA	42.14
SST	BD	ENSG00000230645	LINC01818	2.54986	0.47616	0.880521	0.380475	0.939079	-5.42227	FALSE		long intergenic non-protein coding RNA 1818 [Source:HGNC Symbol;Acc:HGNC:52623]	lncRNA	37.74
SST	BD	ENSG00000230647		0.643779	2.13252	2.5867	0.01098	0.672037	-2.79274	FALSE		novel transcript	lncRNA	40.51
SST	BD	ENSG00000230649		0.458036	0.465816	0.604953	0.546442	0.967774	-5.30597	FALSE	105375523	novel transcript	lncRNA	39.72
SST	BD	ENSG00000230657	PRB4	-3.10522	-1.52917	-1.34807	0.180373	0.889802	-4.55016	FALSE	5545	proline rich protein BstNI subfamily 4 [Source:HGNC Symbol;Acc:HGNC:9340]	protein_coding	44.73
SST	BD	ENSG00000230658	KLHL7-DT	-3.31466	-0.244055	-0.224316	0.822923	0.990603	-5.14681	FALSE		KLHL7 divergent transcript [Source:HGNC Symbol;Acc:HGNC:43431]	lncRNA	40.09
SST	BD	ENSG00000230665	THAP12P1	-3.63227	-1.0715	-1.00453	0.317305	0.928513	-4.82109	FALSE		THAP domain containing 12 pseudogene 1 [Source:HGNC Symbol;Acc:HGNC:39563]	processed_pseudogene	42.5
SST	BD	ENSG00000230666	CEACAM22P	2.18169	-1.40369	-1.9713	0.0511728	0.791931	-3.90367	FALSE		CEA cell adhesion molecule 22, pseudogene [Source:HGNC Symbol;Acc:HGNC:38029]	transcribed_unprocessed_pseudogene	44.42
SST	BD	ENSG00000230676		-2.8771	-0.154186	-0.136094	0.891993	0.993126	-5.15436	FALSE		novel transcript	lncRNA	52.33
SST	BD	ENSG00000230701	FBXW4P1	-2.05925	1.46222	1.12219	0.2642	0.914287	-4.72708	FALSE	26226	F-box and WD repeat domain containing 4 pseudogene 1 [Source:HGNC Symbol;Acc:HGNC:13609]	processed_pseudogene	58.69
SST	BD	ENSG00000230715		0.00885349	1.32047	1.07101	0.286483	0.920599	-4.7882	FALSE		novel pseudogene	processed_pseudogene	65.26
SST	BD	ENSG00000230725		-0.0787047	1.77065	1.56635	0.120106	0.878995	-4.34087	FALSE	284798	novel transcript	lncRNA	49.16
SST	BD	ENSG00000230730		-1.03622	-0.599466	-0.577079	0.565052	0.968941	-5.14686	FALSE		novel transcript	lncRNA	45.65
SST	BD	ENSG00000230731	LINC02938	-1.68229	0.0853826	0.0795029	0.936775	0.997303	-5.19292	FALSE		long intergenic non-protein coding RNA 2938 [Source:HGNC Symbol;Acc:HGNC:55952]	lncRNA	44.61
SST	BD	ENSG00000230753	ZNF341-AS1	-2.07817	1.72111	1.51004	0.133867	0.878995	-4.39547	FALSE	101929746	ZNF341 antisense RNA 1 [Source:HGNC Symbol;Acc:HGNC:50736]	lncRNA	47.85
SST	BD	ENSG00000230768	LINC01676	-2.57189	-1.06669	-0.986863	0.325851	0.932213	-4.84242	FALSE	101928476	long intergenic non-protein coding RNA 1676 [Source:HGNC Symbol;Acc:HGNC:52464]	lncRNA	32.94
SST	BD	ENSG00000230773		4.67255	0.331208	1.16749	0.245509	0.909125	-5.81582	FALSE		novel transcript	lncRNA	40.04
SST	BD	ENSG00000230782		2.6095	1.3883	2.33797	0.021176	0.734169	-3.29405	FALSE	340512	novel transcript	lncRNA	40.5
SST	BD	ENSG00000230793	SMARCE1P5	-1.86254	-0.227673	-0.178242	0.858857	0.992259	-5.13142	FALSE		SWI/SNF related, matrix associated, actin dependent regulator of chromatin, subfamily e, member 1 pseudogene 5 [Source:HGNC Symbol;Acc:HGNC:39734]	processed_pseudogene	48.08
SST	BD	ENSG00000230795	HLA-K	-2.97303	-2.06774	-1.76228	0.0807681	0.846945	-4.11867	FALSE		major histocompatibility complex, class I, K (pseudogene) [Source:HGNC Symbol;Acc:HGNC:4969]	unprocessed_pseudogene	59.12
SST	BD	ENSG00000230803		-3.47337	0.784332	0.761237	0.448126	0.955179	-4.96918	FALSE		novel transcript	lncRNA	45.4
SST	BD	ENSG00000230805		-2.85777	-1.53186	-1.31798	0.190219	0.889802	-4.57356	FALSE		novel transcript	lncRNA	58.4
SST	BD	ENSG00000230806	SRGAP2-AS1	-1.41317	-0.941719	-0.805901	0.422019	0.950436	-4.94318	FALSE	100873165	SRGAP2 antisense RNA 1 [Source:HGNC Symbol;Acc:HGNC:40902]	lncRNA	43.4
SST	BD	ENSG00000230817	LINC01362	4.76639	0.323177	0.960297	0.338988	0.932478	-5.77044	FALSE	103283057	long intergenic non-protein coding RNA 1362 [Source:HGNC Symbol;Acc:HGNC:50596]	lncRNA	37.03
SST	BD	ENSG00000230823	CBX1P1	-2.53111	1.88372	1.63341	0.105209	0.866946	-4.26286	FALSE		chromobox 1 pseudogene 1 [Source:HGNC Symbol;Acc:HGNC:38655]	processed_pseudogene	45.67
SST	BD	ENSG00000230825	LINC03016	-0.113251	1.6861	1.45344	0.148916	0.880869	-4.46604	FALSE	101927354	long intergenic non-protein coding RNA 3016 [Source:HGNC Symbol;Acc:HGNC:56145]	lncRNA	40.4
SST	BD	ENSG00000230844	ZNF674-AS1	-3.38945	-1.29676	-1.14835	0.253289	0.910912	-4.71238	FALSE		ZNF674 antisense RNA 1 (head to head) [Source:HGNC Symbol;Acc:HGNC:44266]	lncRNA	46.21
SST	BD	ENSG00000230848		-2.94734	0.46652	0.43088	0.66739	0.977391	-5.11	FALSE		novel transcript	lncRNA	49.41
SST	BD	ENSG00000230852	LINC02857	-3.29899	-1.6771	-1.4915	0.13866	0.879882	-4.41101	FALSE		long intergenic non-protein coding RNA 2857 [Source:HGNC Symbol;Acc:HGNC:54394]	lncRNA	41.84
SST	BD	ENSG00000230863		2.51416	1.00841	1.52716	0.12956	0.878995	-4.55458	FALSE		histidine acid phosphatase domain containing 1 (HISPPD1) pseudogene	transcribed_processed_pseudogene	38.76
SST	BD	ENSG00000230864		1.16751	0.773869	1.21265	0.22783	0.904165	-4.92594	FALSE		novel transcript	lncRNA	35.91
SST	BD	ENSG00000230866	LINC02558	0.501493	-1.39594	-1.6681	0.0981082	0.864133	-4.30565	FALSE		long intergenic non-protein coding RNA 2558 [Source:HGNC Symbol;Acc:HGNC:53597]	lncRNA	44.19
SST	BD	ENSG00000230869	AGAP10P	-2.36776	-3.57696	-3.56352	0.000540233	0.271151	-1.05184	FALSE		ArfGAP with GTPase domain, ankyrin repeat and PH domain 10, pseudogene [Source:HGNC Symbol;Acc:HGNC:23659]	unprocessed_pseudogene	40.58
SST	BD	ENSG00000230870	FBXW11P1	-3.38407	-0.631734	-0.545507	0.586497	0.969581	-5.07097	FALSE		F-box and WD repeat domain containing 11 pseudogene 1 [Source:HGNC Symbol;Acc:HGNC:1145]	processed_pseudogene	44.37
SST	BD	ENSG00000230872	MFSD13B	-3.83588	0.999126	0.958385	0.339947	0.932478	-4.85676	FALSE	105371130	major facilitator superfamily domain containing 13B (pseudogene) [Source:HGNC Symbol;Acc:HGNC:52163]	transcribed_unitary_pseudogene	41.17
SST	BD	ENSG00000230873	STMND1	-1.64184	0.341234	0.323226	0.747131	0.985099	-5.15904	FALSE	401236	stathmin domain containing 1 [Source:HGNC Symbol;Acc:HGNC:44668]	protein_coding	40.77
SST	BD	ENSG00000230876	LINC00486	2.91206	-0.0834914	-0.155635	0.876603	0.992681	-5.75878	FALSE		long intergenic non-protein coding RNA 486 [Source:HGNC Symbol;Acc:HGNC:42946]	lncRNA	43.34
SST	BD	ENSG00000230891	LINC00692	-2.82089	0.274691	0.244491	0.807301	0.989267	-5.14403	FALSE	285326	long intergenic non-protein coding RNA 692 [Source:HGNC Symbol;Acc:HGNC:27708]	lncRNA	36.21
SST	BD	ENSG00000230894		0.358933	-1.31676	-1.11487	0.267309	0.914921	-4.76211	FALSE	107987014	novel transcript	lncRNA	42.39
SST	BD	ENSG00000230908		-3.17908	-0.138068	-0.13216	0.895096	0.993126	-5.16244	FALSE		novel transcript	lncRNA	43.84
SST	BD	ENSG00000230910	ADGRB3-DT	4.33458	-0.483188	-1.22968	0.221412	0.900104	-5.22296	FALSE		ADGRB3 divergent transcript [Source:HGNC Symbol;Acc:HGNC:55774]	lncRNA	39.25
SST	BD	ENSG00000230926		-3.51504	0.441229	0.441237	0.659898	0.976651	-5.10257	FALSE		pseudogene similar to part of SAH (SA hypertension-associated homolog (rat))	unprocessed_pseudogene	38.46
SST	BD	ENSG00000230927	TMBIM7P	-0.563796	-0.561654	-0.620778	0.536015	0.967612	-5.18125	FALSE	105375396	transmembrane BAX inhibitor motif containing 7, pseudogene [Source:HGNC Symbol;Acc:HGNC:49212]	transcribed_unitary_pseudogene	43.44
SST	BD	ENSG00000230943	LINC02541	-1.08559	0.809328	0.815837	0.416337	0.949685	-5.03177	FALSE	101927686	long intergenic non-protein coding RNA 2541 [Source:HGNC Symbol;Acc:HGNC:53574]	lncRNA	39.61
SST	BD	ENSG00000230946	HNRNPA1P68	-3.24807	0.605558	0.526275	0.599745	0.971882	-5.07469	FALSE		heterogeneous nuclear ribonucleoprotein A1 pseudogene 68 [Source:HGNC Symbol;Acc:HGNC:48798]	processed_pseudogene	44.94
SST	BD	ENSG00000230960		-2.98734	-0.519678	-0.454186	0.65058	0.976399	-5.09623	FALSE	154449	novel transcript	lncRNA	52.66
SST	BD	ENSG00000230962	LINC01520	-0.23516	0.0954139	0.0977997	0.922267	0.995932	-5.34577	FALSE	101929684	long intergenic non-protein coding RNA 1520 [Source:HGNC Symbol;Acc:HGNC:51218]	lncRNA	37.03
SST	BD	ENSG00000230965	SNX18P13	-3.82386	-0.896265	-0.846869	0.398886	0.945597	-4.9208	FALSE		sorting nexin 18 pseudogene 13 [Source:HGNC Symbol;Acc:HGNC:39621]	processed_pseudogene	54.06
SST	BD	ENSG00000230972		-0.988242	-0.604224	-0.590907	0.555781	0.968753	-5.11759	FALSE		novel transcript	lncRNA	33.77
SST	BD	ENSG00000230975		2.62448	0.383798	0.741432	0.459994	0.955728	-5.65219	FALSE		novel transcript	lncRNA	36.75
SST	BD	ENSG00000230978	LINC00160	-2.75209	-0.219213	-0.208524	0.835201	0.991905	-5.17124	FALSE	54064	long intergenic non-protein coding RNA 160 [Source:HGNC Symbol;Acc:HGNC:1294]	lncRNA	43.92
SST	BD	ENSG00000230982	DSTNP1	-3.55481	0.531901	0.466345	0.64188	0.975329	-5.09869	FALSE		DSTN pseudogene 1 [Source:HGNC Symbol;Acc:HGNC:23769]	processed_pseudogene	43.44
SST	BD	ENSG00000230989	HSBP1	3.44149	0.153498	0.276792	0.782454	0.988518	-5.6589	FALSE	3281	heat shock factor binding protein 1 [Source:HGNC Symbol;Acc:HGNC:5203]	protein_coding	43.48
SST	BD	ENSG00000230990		0.592542	3.04982	3.09832	0.0024657	0.512873	-1.72505	FALSE		putative novel transcript.	lncRNA	38.99
SST	BD	ENSG00000231009	CUBNP1	-3.57155	-2.63041	-2.58792	0.0109435	0.672037	-2.94676	FALSE		cubilin pseudogene 1 [Source:HGNC Symbol;Acc:HGNC:44983]	unprocessed_pseudogene	38.11
SST	BD	ENSG00000231019	LINC00373	1.55035	-0.0769893	-0.113297	0.909999	0.995375	-5.54971	FALSE	105370306	long intergenic non-protein coding RNA 373 [Source:HGNC Symbol;Acc:HGNC:42695]	lncRNA	36.01
SST	BD	ENSG00000231023	LINC00326	2.31124	-1.27929	-2.07878	0.0399365	0.768763	-3.75931	FALSE	285735	long intergenic non-protein coding RNA 326 [Source:HGNC Symbol;Acc:HGNC:41926]	lncRNA	36.84
SST	BD	ENSG00000231028	AHI1-DT	5.37498	0.196827	0.662778	0.508843	0.962589	-6.24224	FALSE	100131814	AHI1 divergent transcript [Source:HGNC Symbol;Acc:HGNC:32526]	lncRNA	37.48
SST	BD	ENSG00000231031	LINC01804	0.352248	-1.48476	-1.69512	0.0928505	0.859211	-4.22409	FALSE	101926966	long intergenic non-protein coding RNA 1804 [Source:HGNC Symbol;Acc:HGNC:52596]	lncRNA	46.73
SST	BD	ENSG00000231039		0.347705	-0.393887	-0.478328	0.633355	0.974601	-5.17721	FALSE		novel transcript	lncRNA	42.36
SST	BD	ENSG00000231040	LINC01911	-0.746959	1.03985	1.21306	0.227677	0.904165	-4.768	FALSE		long intergenic non-protein coding RNA 1911 [Source:HGNC Symbol;Acc:HGNC:52730]	lncRNA	36.02
SST	BD	ENSG00000231043		-2.12284	-0.584648	-0.5503	0.583217	0.96928	-5.04308	FALSE		IK cytokine, down-regulator of HLA II (IK) pseudogene	processed_pseudogene	48.19
SST	BD	ENSG00000231046	MFSD4B-DT	0.0272076	-0.917545	-0.846825	0.398911	0.945597	-4.95113	FALSE		MFSD4B divergent transcript [Source:HGNC Symbol;Acc:HGNC:55773]	lncRNA	40.44
SST	BD	ENSG00000231050	GNB1-DT	-2.76282	0.358526	0.29125	0.771402	0.987663	-5.13389	FALSE	105378949	GNB1 divergent transcript [Source:HGNC Symbol;Acc:HGNC:55772]	lncRNA	66.42
SST	BD	ENSG00000231057	NEK2-DT	-2.93787	1.18824	1.08495	0.28029	0.920599	-4.76163	FALSE		NEK2 divergent transcript [Source:HGNC Symbol;Acc:HGNC:28085]	lncRNA	45.91
SST	BD	ENSG00000231061	LINC00395	0.431189	0.38375	0.447187	0.655609	0.976464	-5.32029	FALSE	100874157	long intergenic non-protein coding RNA 395 [Source:HGNC Symbol;Acc:HGNC:42723]	lncRNA	34.01
SST	BD	ENSG00000231064	THBS3-AS1	-1.60201	1.69657	1.38837	0.167799	0.889343	-4.50426	FALSE	105371450	THBS3 antisense RNA 1 [Source:HGNC Symbol;Acc:HGNC:40582]	lncRNA	55.19
SST	BD	ENSG00000231074	HCG18	5.78819	0.187554	0.807297	0.421218	0.950336	-6.15261	FALSE	414777	HLA complex group 18 [Source:HGNC Symbol;Acc:HGNC:31337]	lncRNA	42.85
SST	BD	ENSG00000231079	KIF5C-AS1	0.614264	0.252867	0.241015	0.809987	0.989267	-5.21157	FALSE		KIF5C antisense RNA 1 [Source:HGNC Symbol;Acc:HGNC:40325]	lncRNA	44.1
SST	BD	ENSG00000231083		-2.267	0.123594	0.135423	0.892522	0.993126	-5.22071	FALSE		novel transcript	lncRNA	45.88
SST	BD	ENSG00000231090	MIR4422HG	1.72966	0.00666714	0.0091762	0.992695	0.999253	-5.54495	FALSE	109729135	MIR4422 host gene [Source:HGNC Symbol;Acc:HGNC:53113]	lncRNA	42.96
SST	BD	ENSG00000231107	LINC01508	1.93612	-0.468618	-0.630244	0.529928	0.966495	-5.47085	FALSE	101927873	long intergenic non-protein coding RNA 1508 [Source:HGNC Symbol;Acc:HGNC:51190]	lncRNA	38.94
SST	BD	ENSG00000231113	LINC02976	1.09983	1.38529	1.33114	0.185864	0.889802	-4.60897	FALSE		long intergenic non-protein coding RNA 2976 [Source:HGNC Symbol;Acc:HGNC:56026]	lncRNA	48.07
SST	BD	ENSG00000231119		-3.42206	0.767422	0.69075	0.491161	0.959535	-5.00792	FALSE	101927377	novel transcript, antisense to ZMYND8	lncRNA	45.73
SST	BD	ENSG00000231131	LNCAROD	4.28748	0.189011	0.524465	0.600998	0.972049	-6.08533	FALSE	101928687	lncRNA activating regulator of DKK1 [Source:HGNC Symbol;Acc:HGNC:50913]	lncRNA	36.77
SST	BD	ENSG00000231131	LNCAROD	4.28748	0.189011	0.524465	0.600998	0.972049	-6.08533	FALSE	105378305	lncRNA activating regulator of DKK1 [Source:HGNC Symbol;Acc:HGNC:50913]	lncRNA	36.77
SST	BD	ENSG00000231133	HAR1B	-2.67987	1.71992	1.42644	0.156543	0.882071	-4.47485	FALSE	768097	highly accelerated region 1B [Source:HGNC Symbol;Acc:HGNC:33118]	lncRNA	58.01
SST	BD	ENSG00000231143		-2.27911	0.783109	0.720927	0.472466	0.956091	-5.00554	FALSE		novel transcript	lncRNA	36.33
SST	BD	ENSG00000231160	KLF3-AS1	5.61446	-0.210803	-0.850982	0.396607	0.944568	-5.98104	FALSE		KLF3 antisense RNA 1 [Source:HGNC Symbol;Acc:HGNC:25796]	lncRNA	43.69
SST	BD	ENSG00000231170	PDK4-AS1	2.0621	-0.0978328	-0.13662	0.891578	0.993126	-5.50494	FALSE		PDK4 antisense RNA 1 [Source:HGNC Symbol;Acc:HGNC:55767]	lncRNA	38.67
SST	BD	ENSG00000231171	LINC01098	1.99067	0.580164	0.87095	0.385657	0.941851	-5.23882	FALSE	285501	long intergenic non-protein coding RNA 1098 [Source:HGNC Symbol;Acc:HGNC:27731]	lncRNA	35.49
SST	BD	ENSG00000231173		-3.71246	-1.28999	-1.21691	0.226215	0.903185	-4.6626	FALSE		novel transcript	lncRNA	40.99
SST	BD	ENSG00000231175	LINC01720	1.82401	0.499595	0.638681	0.524343	0.966	-5.32783	FALSE	440704	long intergenic non-protein coding RNA 1720 [Source:HGNC Symbol;Acc:HGNC:52507]	lncRNA	33.34
SST	BD	ENSG00000231177	LINC00852	-3.73474	-0.567366	-0.526659	0.599479	0.971882	-5.08414	FALSE	84657	long intergenic non-protein coding RNA 852 [Source:HGNC Symbol;Acc:HGNC:29904]	lncRNA	48.64
SST	BD	ENSG00000231178		-1.1611	-1.73708	-1.71845	0.0884963	0.855667	-4.17459	FALSE		novel transcript	lncRNA	44.19
SST	BD	ENSG00000231183		-2.83259	0.185493	0.16563	0.868749	0.992336	-5.15459	FALSE	105375358	novel transcript	lncRNA	36.43
SST	BD	ENSG00000231185	SPRY4-AS1	7.6966	-0.084928	-0.454756	0.650689	0.976399	-7.26738	FALSE	101926941	SPRY4 antisense RNA 1 [Source:HGNC Symbol;Acc:HGNC:53465]	lncRNA	44.48
SST	BD	ENSG00000231187	SYT15-AS1	1.90485	0.415031	0.467999	0.640701	0.975116	-5.2565	FALSE	102724593	SYT15 antisense RNA 1 [Source:HGNC Symbol;Acc:HGNC:56167]	lncRNA	49.85
SST	BD	ENSG00000231188		-3.37902	0.538869	0.492009	0.623683	0.973898	-5.08202	FALSE		novel transcript	lncRNA	48.9
SST	BD	ENSG00000231205	ZNF826P	3.08928	-0.284657	-0.472824	0.637265	0.974601	-5.53912	FALSE		zinc finger protein 826, pseudogene [Source:HGNC Symbol;Acc:HGNC:33875]	transcribed_unprocessed_pseudogene	36.13
SST	BD	ENSG00000231210	COMETT	1.29542	-0.65537	-0.895319	0.372549	0.937141	-5.1548	FALSE		cytosolic oncogenic antisense to MET transcript [Source:HGNC Symbol;Acc:HGNC:51196]	lncRNA	39.04
SST	BD	ENSG00000231213	PLSCR5	-1.04795	-1.53663	-1.45288	0.149071	0.880869	-4.46797	FALSE	389158	phospholipid scramblase family member 5 [Source:HGNC Symbol;Acc:HGNC:19952]	protein_coding	33.27
SST	BD	ENSG00000231231	LINC01423	-3.1471	0.024234	0.023889	0.980984	0.998487	-5.17166	FALSE		long intergenic non-protein coding RNA 1423 [Source:HGNC Symbol;Acc:HGNC:50732]	lncRNA	45.33
SST	BD	ENSG00000231236		0.0982259	1.07464	1.10949	0.269609	0.915255	-4.82225	FALSE		novel transcript	lncRNA	37.2
SST	BD	ENSG00000231246	LINC02884	3.76394	1.247	3.28754	0.00135298	0.419867	-1.14546	FALSE	105378909	long intergenic non-protein coding RNA 2884 [Source:HGNC Symbol;Acc:HGNC:54808]	lncRNA	43.16
SST	BD	ENSG00000231249	ITPR1-DT	-2.23901	2.32153	2.04801	0.0429133	0.768763	-3.761	FALSE	100996539	ITPR1 divergent transcript [Source:HGNC Symbol;Acc:HGNC:44470]	lncRNA	44.95
SST	BD	ENSG00000231252		4.22999	0.438652	0.998012	0.320439	0.929379	-5.52337	FALSE	101926964	novel transcript	lncRNA	39.56
SST	BD	ENSG00000231253	LINC01640	0.793639	0.545135	0.610325	0.542891	0.967774	-5.16482	FALSE	105373006	long intergenic non-protein coding RNA 1640 [Source:HGNC Symbol;Acc:HGNC:52427]	lncRNA	43.04
SST	BD	ENSG00000231290	APCDD1L-DT	2.89699	0.0675204	0.0993817	0.921014	0.995932	-5.61979	FALSE	149773	APCDD1L divergent transcript [Source:HGNC Symbol;Acc:HGNC:27152]	lncRNA	48.17
SST	BD	ENSG00000231297		-2.12504	-0.0360186	-0.0326841	0.973985	0.998487	-5.18758	FALSE		novel transcript	lncRNA	39.82
SST	BD	ENSG00000231304	SGO1-AS1	7.2499	0.067597	0.477578	0.63414	0.974601	-7.20169	FALSE	100874028	SGO1 antisense RNA 1 [Source:HGNC Symbol;Acc:HGNC:41081]	lncRNA	37.04
SST	BD	ENSG00000231304	SGO1-AS1	7.2499	0.067597	0.477578	0.63414	0.974601	-7.20169	FALSE	101927829	SGO1 antisense RNA 1 [Source:HGNC Symbol;Acc:HGNC:41081]	lncRNA	37.04
SST	BD	ENSG00000231305		-2.14998	0.1868	0.161428	0.872049	0.992336	-5.14846	FALSE		novel transcript	lncRNA	48.93
SST	BD	ENSG00000231312	MAP4K3-DT	7.08199	-0.146959	-1.08261	0.281321	0.920599	-6.42827	FALSE		MAP4K3 divergent transcript [Source:HGNC Symbol;Acc:HGNC:54056]	lncRNA	41.25
SST	BD	ENSG00000231317		-2.12456	0.753938	0.733092	0.465044	0.955728	-5.01915	FALSE		coiled-coil domain containing 144C (CCDC144C) pseudogene	unprocessed_pseudogene	37.87
SST	BD	ENSG00000231322	RPL13AP17	-2.6653	2.05053	1.85614	0.0660796	0.813705	-4.00606	FALSE	399670	ribosomal protein L13a pseudogene 17 [Source:HGNC Symbol;Acc:HGNC:36167]	transcribed_processed_pseudogene	38.95
SST	BD	ENSG00000231326	LINC02662	-2.18623	1.67733	1.55496	0.122795	0.878995	-4.3486	FALSE	105376348	long intergenic non-protein coding RNA 2662 [Source:HGNC Symbol;Acc:HGNC:54148]	lncRNA	39.89
SST	BD	ENSG00000231364	LINC01712	-0.517901	-0.0977106	-0.0900196	0.928434	0.996512	-5.21391	FALSE	105375358	long intergenic non-protein coding RNA 1712 [Source:HGNC Symbol;Acc:HGNC:52499]	lncRNA	36.92
SST	BD	ENSG00000231365	WARS2-AS1	4.79406	0.0534741	0.13914	0.889591	0.993126	-6.03969	FALSE	101929147	WARS2 antisense RNA 1 [Source:HGNC Symbol;Acc:HGNC:40612]	lncRNA	40.62
SST	BD	ENSG00000231367	LINC02613	2.26385	0.318736	0.501191	0.617227	0.973671	-5.55231	FALSE	101929596	long intergenic non-protein coding RNA 2613 [Source:HGNC Symbol;Acc:HGNC:54068]	lncRNA	45.52
SST	BD	ENSG00000231382	NBPF21P	-2.25741	-0.671705	-0.609564	0.543394	0.967774	-5.04373	FALSE		NBPF member 21, pseudogene [Source:HGNC Symbol;Acc:HGNC:32001]	unprocessed_pseudogene	44.24
SST	BD	ENSG00000231389	HLA-DPA1	-2.26098	-1.47725	-1.25755	0.211187	0.895841	-4.63004	FALSE	3113	major histocompatibility complex, class II, DP alpha 1 [Source:HGNC Symbol;Acc:HGNC:4938]	protein_coding	42.77
SST	BD	ENSG00000231405		-1.7271	0.881606	0.877542	0.382083	0.940574	-4.95719	FALSE		novel transcript	lncRNA	44.32
SST	BD	ENSG00000231407	GORAB-AS1	1.39828	-0.105378	-0.135313	0.892609	0.993126	-5.49089	FALSE		GORAB antisense RNA 1 [Source:HGNC Symbol;Acc:HGNC:54051]	lncRNA	36.93
SST	BD	ENSG00000231419	LINC00689	-2.61969	-1.12194	-1.04939	0.296273	0.923584	-4.797	FALSE	154822	long intergenic non-protein coding RNA 689 [Source:HGNC Symbol;Acc:HGNC:27217]	lncRNA	52.76
SST	BD	ENSG00000231424		4.28405	1.0519	2.58705	0.0109695	0.672037	-3.01686	FALSE		novel transcript, antisense to FMO1	lncRNA	37.7
SST	BD	ENSG00000231426	FILNC1	2.71882	0.570861	1.02016	0.309863	0.927502	-5.32079	FALSE		FOXO induced long non-coding RNA 1 [Source:HGNC Symbol;Acc:HGNC:53755]	lncRNA	37.7
SST	BD	ENSG00000231427	LINC01445	2.31096	-0.351812	-0.553239	0.58121	0.969182	-5.54947	FALSE	102723605	long intergenic non-protein coding RNA 1445 [Source:HGNC Symbol;Acc:HGNC:50771]	lncRNA	35.75
SST	BD	ENSG00000231437	LINC01750	2.70425	-0.641044	-0.952769	0.342772	0.932478	-5.12819	FALSE	643355	long intergenic non-protein coding RNA 1750 [Source:HGNC Symbol;Acc:HGNC:52538]	lncRNA	49.9
SST	BD	ENSG00000231460		3.771	-0.336188	-0.620822	0.535987	0.967612	-5.58031	FALSE		novel transcript	lncRNA	34.24
SST	BD	ENSG00000231466		-2.96642	0.249112	0.20619	0.83702	0.991905	-5.14892	FALSE		PHD finger protein 10 (PHF10) pseudogene	processed_pseudogene	41.79
SST	BD	ENSG00000231473	RB1-DT	-2.69136	0.809407	0.686343	0.493925	0.959535	-4.99538	FALSE	100862704	RB1 divergent transcript [Source:HGNC Symbol;Acc:HGNC:42778]	lncRNA	40.55
SST	BD	ENSG00000231482		-3.47164	2.15655	2.07338	0.0404462	0.768763	-3.72515	FALSE		novel transcript	lncRNA	48.3
SST	BD	ENSG00000231492		-2.96663	-1.80648	-1.86631	0.0646316	0.81336	-3.99222	FALSE		novel transcript	lncRNA	46.5
SST	BD	ENSG00000231500	RPS18	1.61302	-0.396288	-0.392707	0.695287	0.979514	-5.26649	FALSE	6222	ribosomal protein S18 [Source:HGNC Symbol;Acc:HGNC:10401]	protein_coding	46.9
SST	BD	ENSG00000231507	LINC01353	-1.98331	1.35849	1.2347	0.219542	0.899236	-4.64474	FALSE		long intergenic non-protein coding RNA 1353 [Source:HGNC Symbol;Acc:HGNC:50580]	lncRNA	50.58
SST	BD	ENSG00000231512	SEPTIN14P21	-2.84045	1.02018	0.905394	0.367213	0.936899	-4.88535	FALSE		septin 14 pseudogene 21 [Source:HGNC Symbol;Acc:HGNC:51712]	transcribed_unprocessed_pseudogene	38.76
SST	BD	ENSG00000231523	SEPTIN14P1	-0.497691	0.361732	0.382743	0.702641	0.980514	-5.145	FALSE		septin 14 pseudogene 1 [Source:HGNC Symbol;Acc:HGNC:51685]	unprocessed_pseudogene	38.58
SST	BD	ENSG00000231527	FAM27C	3.63115	0.776998	1.56933	0.11941	0.878995	-4.63327	FALSE	105379444	family with sequence similarity 27 member C [Source:HGNC Symbol;Acc:HGNC:23668]	lncRNA	44.33
SST	BD	ENSG00000231532	LINC01249	-1.01678	0.999426	1.08699	0.279391	0.920599	-4.83481	FALSE	727982	long intergenic non-protein coding RNA 1249 [Source:HGNC Symbol;Acc:HGNC:49843]	lncRNA	38.43
SST	BD	ENSG00000231533		3.90845	0.241253	0.475619	0.635278	0.974601	-5.70335	FALSE		novel transcript	lncRNA	36.59
SST	BD	ENSG00000231535	LINC00278	-0.205524	-0.0252862	-0.0337785	0.973114	0.998407	-5.29711	FALSE	100873962	long intergenic non-protein coding RNA 278 [Source:HGNC Symbol;Acc:HGNC:38712]	lncRNA	36.13
SST	BD	ENSG00000231539		-3.00029	-1.54501	-1.41593	0.15959	0.883797	-4.48307	FALSE		novel transcript	lncRNA	39.53
SST	BD	ENSG00000231548	OR55B1P	-3.31766	-0.948268	-0.857184	0.393186	0.944074	-4.91266	FALSE		olfactory receptor family 55 subfamily B member 1 pseudogene [Source:HGNC Symbol;Acc:HGNC:15241]	transcribed_unitary_pseudogene	43.52
SST	BD	ENSG00000231550	PTCHD3P2	-3.8781	1.51754	1.43267	0.154756	0.880869	-4.47124	FALSE		patched domain containing 3 pseudogene 2 [Source:HGNC Symbol;Acc:HGNC:44946]	processed_pseudogene	57.09
SST	BD	ENSG00000231551	PDE4DIPP6	-0.263944	0.498359	0.399716	0.690132	0.978783	-5.1013	FALSE		PDE4DIP pseudogene 6 [Source:HGNC Symbol;Acc:HGNC:55097]	transcribed_unprocessed_pseudogene	42.08
SST	BD	ENSG00000231557		3.01539	-0.124709	-0.269151	0.788312	0.989267	-5.94806	FALSE		novel transcript	lncRNA	35.93
SST	BD	ENSG00000231561	CEACAMP5	0.595068	1.70302	1.63398	0.10509	0.866946	-4.27581	FALSE		CEA cell adhesion molecule pseudogene 5 [Source:HGNC Symbol;Acc:HGNC:1827]	unprocessed_pseudogene	42.11
SST	BD	ENSG00000231566	LINC02595	-3.29574	0.00956605	0.00861443	0.993142	0.999554	-5.16016	FALSE		long intergenic non-protein coding RNA 2595 [Source:HGNC Symbol;Acc:HGNC:53946]	lncRNA	48.74
SST	BD	ENSG00000231574	LINC02015	1.09917	1.29075	1.6967	0.09255	0.859211	-4.29182	FALSE	102724550	long intergenic non-protein coding RNA 2015 [Source:HGNC Symbol;Acc:HGNC:52850]	lncRNA	38.84
SST	BD	ENSG00000231584	FAHD2CP	4.18687	-0.435396	-1.03798	0.30153	0.926597	-5.38803	FALSE		fumarylacetoacetate hydrolase domain containing 2C, pseudogene [Source:HGNC Symbol;Acc:HGNC:44135]	transcribed_unprocessed_pseudogene	47.04
SST	BD	ENSG00000231605	LINC01363	-2.7867	-0.0219574	-0.0204263	0.98374	0.998601	-5.16984	FALSE	101928484	long intergenic non-protein coding RNA 1363 [Source:HGNC Symbol;Acc:HGNC:50598]	lncRNA	43.77
SST	BD	ENSG00000231606		-0.958593	-2.92624	-2.47107	0.014987	0.707432	-3.12854	FALSE		novel transcript	lncRNA	42.3
SST	BD	ENSG00000231607	DLEU2	5.05799	-0.152325	-0.461299	0.645485	0.976024	-6.07055	FALSE	8847	deleted in lymphocytic leukemia 2 [Source:HGNC Symbol;Acc:HGNC:13748]	lncRNA	38.87
SST	BD	ENSG00000231609	EHBP1-AS1	-2.97658	-0.359839	-0.308515	0.758267	0.98546	-5.13007	FALSE	100132215	EHBP1 antisense RNA 1 [Source:HGNC Symbol;Acc:HGNC:55766]	lncRNA	35.93
SST	BD	ENSG00000231615		-2.69902	2.22694	1.86961	0.0641675	0.810667	-3.99071	FALSE		novel pseudogene	processed_pseudogene	39.57
SST	BD	ENSG00000231625	SLC47A1P2	-0.199628	-1.02053	-1.01482	0.312396	0.927502	-4.88917	FALSE		SLC47A1 pseudogene 2 [Source:HGNC Symbol;Acc:HGNC:53866]	transcribed_unprocessed_pseudogene	42.53
SST	BD	ENSG00000231638	LUARIS	-3.64877	0.224029	0.207899	0.835688	0.991905	-5.16854	FALSE	100506895	lncRNA upregulator of antiviral response interferon signaling [Source:HGNC Symbol;Acc:HGNC:40992]	lncRNA	42.16
SST	BD	ENSG00000231646	FSIP2-AS1	1.69287	1.29573	1.48034	0.141609	0.880869	-4.5085	FALSE	107985781	FSIP2 antisense RNA 1 [Source:HGNC Symbol;Acc:HGNC:40978]	lncRNA	34.24
SST	BD	ENSG00000231648	LINC01698	-3.13748	1.55434	1.37496	0.171908	0.889802	-4.52242	FALSE		long intergenic non-protein coding RNA 1698 [Source:HGNC Symbol;Acc:HGNC:52486]	lncRNA	42.54
SST	BD	ENSG00000231662		-0.854293	1.09663	0.993197	0.322769	0.931124	-4.87297	FALSE		novel transcript	lncRNA	40.09
SST	BD	ENSG00000231663	COA6-AS1	-3.52069	0.594021	0.523031	0.601993	0.972371	-5.0779	FALSE		COA6 antisense RNA 1 [Source:HGNC Symbol;Acc:HGNC:40825]	lncRNA	50
SST	BD	ENSG00000231666	LINC01704	-2.33379	0.607802	0.578899	0.563828	0.968941	-5.08052	FALSE	646268	long intergenic non-protein coding RNA 1704 [Source:HGNC Symbol;Acc:HGNC:52492]	lncRNA	45.32
SST	BD	ENSG00000231671	LINC01307	0.850147	-0.334608	-0.424871	0.671751	0.977618	-5.35955	FALSE	104355286	long intergenic non-protein coding RNA 1307 [Source:HGNC Symbol;Acc:HGNC:50494]	lncRNA	40.43
SST	BD	ENSG00000231672	DIRC3	6.7537	-0.0880043	-0.582725	0.561258	0.968941	-6.77789	FALSE		disrupted in renal carcinoma 3 [Source:HGNC Symbol;Acc:HGNC:17805]	lncRNA	42.3
SST	BD	ENSG00000231674	LINC00410	-0.906478	1.58011	1.46465	0.145836	0.880869	-4.44645	FALSE	144776	long intergenic non-protein coding RNA 410 [Source:HGNC Symbol;Acc:HGNC:42742]	lncRNA	35.52
SST	BD	ENSG00000231681		0.932956	0.938726	0.970388	0.333958	0.932478	-5.0055	FALSE		novel transcript	lncRNA	38.94
SST	BD	ENSG00000231689	LINC01090	5.48584	-0.109673	-0.505149	0.614454	0.973671	-6.5012	FALSE		long intergenic non-protein coding RNA 1090 [Source:HGNC Symbol;Acc:HGNC:49201]	lncRNA	36.03
SST	BD	ENSG00000231690	LINC00574	-2.35365	-1.02175	-0.811939	0.418561	0.949836	-4.92745	FALSE	80069	long intergenic non-protein coding RNA 574 [Source:HGNC Symbol;Acc:HGNC:21598]	lncRNA	47.8
SST	BD	ENSG00000231698		1.86664	0.433662	0.779921	0.437093	0.953077	-5.48412	FALSE		novel transcript	lncRNA	42.16
SST	BD	ENSG00000231704		-2.97213	-1.08396	-1.08685	0.279453	0.920599	-4.76618	FALSE		novel transcript	lncRNA	46.52
SST	BD	ENSG00000231718	LINC02789	3.67852	0.443267	1.0789	0.282967	0.920599	-5.54925	FALSE	400800	long intergenic non-protein coding RNA 2789 [Source:HGNC Symbol;Acc:HGNC:54310]	lncRNA	36.08
SST	BD	ENSG00000231721	LINC-PINT	4.11881	0.252581	0.624424	0.533628	0.967384	-5.67745	FALSE	378805	long intergenic non-protein coding RNA, p53 induced transcript [Source:HGNC Symbol;Acc:HGNC:26885]	lncRNA	41.71
SST	BD	ENSG00000231728	TMSB15B-AS1	4.58032	0.359928	1.113	0.268106	0.914921	-5.4732	FALSE		TMSB15B antisense RNA 1 [Source:HGNC Symbol;Acc:HGNC:53858]	lncRNA	40.2
SST	BD	ENSG00000231731		-2.61723	1.14971	0.995003	0.321894	0.930795	-4.82154	FALSE		novel transcript, antisense to IWS1	lncRNA	39.95
SST	BD	ENSG00000231738	TSPAN19	-2.54238	-0.391149	-0.33343	0.739437	0.983675	-5.11805	FALSE	144448	tetraspanin 19 [Source:HGNC Symbol;Acc:HGNC:31886]	protein_coding	34.17
SST	BD	ENSG00000231741		-3.48632	-0.527403	-0.47043	0.638969	0.974858	-5.08875	FALSE		novel pseudogene	processed_pseudogene	42.99
SST	BD	ENSG00000231749	ABCA9-AS1	-1.44841	0.792433	0.799885	0.425482	0.950436	-5.01947	FALSE	104355297	ABCA9 antisense RNA 1 [Source:HGNC Symbol;Acc:HGNC:39983]	lncRNA	37.94
SST	BD	ENSG00000231752	EMBP1	2.96844	0.129544	0.237468	0.81273	0.989416	-5.6553	FALSE		embigin pseudogene 1 [Source:HGNC Symbol;Acc:HGNC:38661]	transcribed_unprocessed_pseudogene	37.75
SST	BD	ENSG00000231755	CHODL-AS1	-0.494177	0.130704	0.12316	0.902203	0.994508	-5.22296	FALSE		CHODL antisense RNA 1 [Source:HGNC Symbol;Acc:HGNC:1279]	lncRNA	38.64
SST	BD	ENSG00000231764	DLX6-AS1	6.96276	0.168995	0.811556	0.419396	0.949836	-6.64244	FALSE		DLX6 antisense RNA 1 [Source:HGNC Symbol;Acc:HGNC:37151]	lncRNA	42.6
SST	BD	ENSG00000231769		1.90178	0.811409	0.987414	0.325582	0.932213	-5.0042	FALSE		novel transcript	lncRNA	40.06
SST	BD	ENSG00000231770	TMEM44-AS1	-2.45182	-2.13446	-1.77751	0.078216	0.842957	-4.101	FALSE		TMEM44 antisense RNA 1 [Source:HGNC Symbol;Acc:HGNC:44272]	lncRNA	48.42
SST	BD	ENSG00000231772		4.6147	0.648147	2.52636	0.0129315	0.689686	-3.48458	FALSE		novel transcript	lncRNA	38.42
SST	BD	ENSG00000231776	LINC01611	2.45566	0.488598	0.844514	0.400195	0.945806	-5.38814	FALSE		long intergenic non-protein coding RNA 1611 [Source:HGNC Symbol;Acc:HGNC:51791]	lncRNA	37.84
SST	BD	ENSG00000231781		-2.23207	1.15257	1.20372	0.231254	0.905	-4.71205	FALSE		novel transcript	lncRNA	37.15
SST	BD	ENSG00000231782	LINC00575	-3.71171	0.425419	0.422591	0.673409	0.977618	-5.10472	FALSE	439934	long intergenic non-protein coding RNA 575 [Source:HGNC Symbol;Acc:HGNC:21342]	lncRNA	44.98
SST	BD	ENSG00000231784	DBIL5P	-3.47613	-1.01379	-0.908351	0.365656	0.936865	-4.88589	FALSE		diazepam binding inhibitor-like 5, pseudogene [Source:HGNC Symbol;Acc:HGNC:38519]	transcribed_unitary_pseudogene	49.65
SST	BD	ENSG00000231806	PCAT7	-1.33868	-0.253097	-0.253836	0.800091	0.989267	-5.21963	FALSE		prostate cancer associated transcript 7 [Source:HGNC Symbol;Acc:HGNC:48824]	lncRNA	45.6
SST	BD	ENSG00000231814	LINC00210	-1.34689	1.05069	0.966054	0.336112	0.932478	-4.88642	FALSE	100885798	long intergenic non-protein coding RNA 210 [Source:HGNC Symbol;Acc:HGNC:37458]	lncRNA	41.85
SST	BD	ENSG00000231817	LINC01198	-0.561901	-0.65577	-0.665016	0.507417	0.962534	-5.0747	FALSE		long intergenic non-protein coding RNA 1198 [Source:HGNC Symbol;Acc:HGNC:49598]	lncRNA	43.09
SST	BD	ENSG00000231824	AKAIN1	0.186279	2.28994	2.18088	0.0312977	0.761129	-3.53881	FALSE	642597	A-kinase anchor inhibitor 1 [Source:HGNC Symbol;Acc:HGNC:28285]	protein_coding	39.25
SST	BD	ENSG00000231826	LINC01819	-3.53217	0.609732	0.57517	0.566338	0.968941	-5.05814	FALSE	102723854	long intergenic non-protein coding RNA 1819 [Source:HGNC Symbol;Acc:HGNC:52624]	lncRNA	48.31
SST	BD	ENSG00000231829		5.26118	0.058142	0.17312	0.862872	0.992259	-6.15973	FALSE		novel transcript	lncRNA	44.08
SST	BD	ENSG00000231831	MTHFD1P1	-3.57908	-2.38591	-2.16194	0.0327648	0.761129	-3.60432	FALSE		methylenetetrahydrofolate dehydrogenase (NADP+ dependent) 1 pseudogene 1 [Source:HGNC Symbol;Acc:HGNC:7433]	processed_pseudogene	47.25
SST	BD	ENSG00000231840	TMEM139-AS1	-1.57845	-1.97702	-1.63996	0.103837	0.866454	-4.25775	FALSE		TMEM139 antisense RNA 1 [Source:HGNC Symbol;Acc:HGNC:40988]	lncRNA	43.84
SST	BD	ENSG00000231858	STAT4-AS1	-1.0086	0.750675	0.619434	0.536897	0.967774	-5.02396	FALSE	105373805	STAT4 antisense RNA 1 [Source:HGNC Symbol;Acc:HGNC:55764]	lncRNA	40.87
SST	BD	ENSG00000231859		-3.85294	-0.865652	-0.803027	0.423671	0.950436	-4.9577	FALSE		novel pseudogene	processed_pseudogene	44.92
SST	BD	ENSG00000231863		4.49094	0.115536	0.359256	0.720085	0.98199	-5.95062	FALSE		novel transcript	lncRNA	41.53
SST	BD	ENSG00000231873		2.96774	0.567363	0.86663	0.388553	0.942699	-5.48963	FALSE	105377043	novel transcript	lncRNA	40.9
SST	BD	ENSG00000231876		0.359251	-0.123355	-0.157511	0.875128	0.992336	-5.38747	FALSE	102723536	novel transcript	lncRNA	39.06
SST	BD	ENSG00000231877		-0.4401	1.20586	1.37507	0.171873	0.889802	-4.61162	FALSE		novel transcript	lncRNA	36.29
SST	BD	ENSG00000231881		1.3713	-1.43551	-1.30588	0.194287	0.890222	-4.6439	FALSE		novel transcript	lncRNA	53.91
SST	BD	ENSG00000231887	PRH1	2.58272	1.40208	1.57	0.119254	0.878995	-4.40967	FALSE	5554	proline rich protein HaeIII subfamily 1 [Source:HGNC Symbol;Acc:HGNC:9366]	protein_coding	36.54
SST	BD	ENSG00000231889	TRAF3IP2-AS1	6.6937	-0.0299564	-0.171355	0.864256	0.992259	-6.8505	FALSE	643749	TRAF3IP2 antisense RNA 1 [Source:HGNC Symbol;Acc:HGNC:40005]	lncRNA	41.83
SST	BD	ENSG00000231890	DARS1-AS1	0.223077	-0.207319	-0.259966	0.795371	0.989267	-5.35144	FALSE		DARS1 antisense RNA 1 [Source:HGNC Symbol;Acc:HGNC:40170]	lncRNA	42.55
SST	BD	ENSG00000231894	WDR95P	0.147448	-0.473953	-0.520326	0.60387	0.972655	-5.24281	FALSE		WD repeat domain 95, pseudogene [Source:HGNC Symbol;Acc:HGNC:42637]	unitary_pseudogene	44.84
SST	BD	ENSG00000231898	MYO3B-AS1	-3.76517	-1.61237	-1.56775	0.119779	0.878995	-4.33517	FALSE		MYO3B antisense RNA 1 [Source:HGNC Symbol;Acc:HGNC:40713]	lncRNA	40.36
SST	BD	ENSG00000231902		-0.393699	1.04577	1.15783	0.249414	0.909717	-4.81468	FALSE		novel transcript	lncRNA	36.37
SST	BD	ENSG00000231912		-0.587509	0.92966	0.896655	0.371839	0.937141	-4.95349	FALSE		novel transcript	lncRNA	38.74
SST	BD	ENSG00000231918		6.18016	0.465452	1.92249	0.0586036	0.801342	-5.28449	FALSE	730100	novel transcript	lncRNA	35.27
SST	BD	ENSG00000231924	PSG1	-1.19369	-1.19603	-0.999397	0.319771	0.929379	-4.82105	FALSE	5669	pregnancy specific beta-1-glycoprotein 1 [Source:HGNC Symbol;Acc:HGNC:9514]	protein_coding	45.75
SST	BD	ENSG00000231925	TAPBP	4.54161	0.224853	0.558745	0.577459	0.969182	-5.78102	FALSE	6892	TAP binding protein [Source:HGNC Symbol;Acc:HGNC:11566]	protein_coding	49.91
SST	BD	ENSG00000231934	FAM242A	0.956795	1.53044	1.61828	0.108433	0.871358	-4.3163	FALSE		family with sequence similarity 242 member A [Source:HGNC Symbol;Acc:HGNC:51597]	lncRNA	42.24
SST	BD	ENSG00000231937		-1.59458	-0.489311	-0.46004	0.646385	0.976024	-5.17536	FALSE		novel transcript	lncRNA	39.03
SST	BD	ENSG00000231943	PGM5P4-AS1	-2.6717	-0.433823	-0.393809	0.694476	0.979514	-5.11149	FALSE	103344932	PGM5P4 antisense RNA 1 [Source:HGNC Symbol;Acc:HGNC:51195]	lncRNA	41.89
SST	BD	ENSG00000231952	DPY19L1P2	2.37984	0.393512	0.529531	0.597492	0.971562	-5.36071	FALSE		DPY19L1 pseudogene 2 [Source:HGNC Symbol;Acc:HGNC:22851]	unprocessed_pseudogene	39.43
SST	BD	ENSG00000231964		-3.56496	-0.607123	-0.588422	0.557442	0.968753	-5.05343	FALSE	102724323	novel transcript	lncRNA	43.77
SST	BD	ENSG00000231966	LINC02818	-3.81887	0.343032	0.358645	0.72054	0.98199	-5.12959	FALSE		long intergenic non-protein coding RNA 2818 [Source:HGNC Symbol;Acc:HGNC:54349]	lncRNA	42.6
SST	BD	ENSG00000231969	MMADHC-DT	5.99819	0.339573	1.5437	0.1255	0.878995	-5.41756	FALSE		MMADHC divergent transcript [Source:HGNC Symbol;Acc:HGNC:41087]	lncRNA	37.4
SST	BD	ENSG00000231971	CT69	-2.70993	-0.719824	-0.640449	0.523198	0.965317	-5.02563	FALSE		cancer/testis associated transcript 69 [Source:HGNC Symbol;Acc:HGNC:37196]	lncRNA	39.6
SST	BD	ENSG00000231976	FAM238B	-3.67965	-0.853351	-0.792807	0.429578	0.951489	-4.95296	FALSE		family with sequence similarity 238 member B [Source:HGNC Symbol;Acc:HGNC:44917]	transcribed_unprocessed_pseudogene	45.87
SST	BD	ENSG00000231977		2.34293	-0.729069	-0.790941	0.430661	0.951489	-5.12482	FALSE		novel transcript	lncRNA	64.2
SST	BD	ENSG00000231979		-3.44257	1.50689	1.34958	0.17989	0.889802	-4.54501	FALSE		novel transcript	lncRNA	34.54
SST	BD	ENSG00000231980		0.34152	-0.878089	-0.674032	0.501689	0.960898	-5.01676	FALSE		novel transcript	lncRNA	53.86
SST	BD	ENSG00000231982		-3.75185	1.54465	1.43018	0.155467	0.881122	-4.47525	FALSE		MCF.2 cell line derived transforming sequence-like 2 (MCF2L2) pseudogene	unprocessed_pseudogene	60.58
SST	BD	ENSG00000231987	LINC01787	1.79562	0.405811	0.605629	0.545995	0.967774	-5.42026	FALSE	101928241	long intergenic non-protein coding RNA 1787 [Source:HGNC Symbol;Acc:HGNC:52576]	lncRNA	36.05
SST	BD	ENSG00000231990		0.864495	-0.0178245	-0.0241468	0.980779	0.998487	-5.50639	FALSE		novel transcript	lncRNA	44.35
SST	BD	ENSG00000231993	EP300-AS1	-2.94055	1.10994	0.992202	0.323252	0.931124	-4.83004	FALSE		EP300 antisense RNA 1 [Source:HGNC Symbol;Acc:HGNC:50504]	lncRNA	46.39
SST	BD	ENSG00000231999	LRRC8C-DT	3.72992	-0.0701109	-0.116949	0.907111	0.995079	-5.70049	FALSE	400761	LRRC8C divergent transcript [Source:HGNC Symbol;Acc:HGNC:53731]	lncRNA	40.86
SST	BD	ENSG00000232000	CLCN3P1	4.93653	-0.288424	-0.949847	0.344249	0.932478	-5.77252	FALSE		chloride voltage-gated channel 3 pseudogene 1 [Source:HGNC Symbol;Acc:HGNC:49775]	transcribed_unprocessed_pseudogene	35.79
SST	BD	ENSG00000232006		4.35627	-0.222224	-0.568565	0.570797	0.968941	-5.92761	FALSE		novel transcript	lncRNA	39.7
SST	BD	ENSG00000232021	LEF1-AS1	1.67393	0.605799	0.634794	0.527423	0.966495	-5.38638	FALSE	641518	LEF1 antisense RNA 1 [Source:HGNC Symbol;Acc:HGNC:40339]	lncRNA	41.04
SST	BD	ENSG00000232022	FAAHP1	0.534437	0.337233	0.38301	0.702443	0.980514	-5.29583	FALSE		fatty acid amide hydrolase pseudogene 1 [Source:HGNC Symbol;Acc:HGNC:50679]	transcribed_unprocessed_pseudogene	51.48
SST	BD	ENSG00000232023	LINC01807	5.05312	0.0515959	0.187748	0.851416	0.991905	-6.34177	FALSE	101928765	long intergenic non-protein coding RNA 1807 [Source:HGNC Symbol;Acc:HGNC:52610]	lncRNA	37.56
SST	BD	ENSG00000232040	ZBED9	2.32063	0.742827	0.965276	0.3365	0.932478	-5.01829	FALSE	114821	zinc finger BED-type containing 9 [Source:HGNC Symbol;Acc:HGNC:13851]	protein_coding	39.71
SST	BD	ENSG00000232043		-1.33553	-0.791231	-0.6189	0.537248	0.967774	-5.01578	FALSE		novel transcript, antisense to PTPN1	lncRNA	47.66
SST	BD	ENSG00000232044	SILC1	6.72336	0.2361	1.47763	0.142331	0.880869	-5.77435	FALSE		sciatic injury induced lincRNA upregulator of SOX11 [Source:HGNC Symbol;Acc:HGNC:26403]	lncRNA	43.35
SST	BD	ENSG00000232046	LINC01798	3.04348	1.18017	2.32497	0.0218875	0.734986	-3.386	FALSE		long intergenic non-protein coding RNA 1798 [Source:HGNC Symbol;Acc:HGNC:52588]	lncRNA	39.07
SST	BD	ENSG00000232053		4.67881	0.451302	1.53442	0.127764	0.878995	-5.32932	FALSE		novel transcript	lncRNA	37.85
SST	BD	ENSG00000232057		1.47237	-0.0115826	-0.0123783	0.990146	0.999165	-5.2967	FALSE		novel transcript	lncRNA	54.28
SST	BD	ENSG00000232058		-0.213372	-0.355973	-0.344336	0.731243	0.983651	-5.25203	FALSE	101928475	novel transcript	lncRNA	41.12
SST	BD	ENSG00000232063		-0.945584	0.916272	0.835802	0.405057	0.947537	-4.93934	FALSE		novel transcript	lncRNA	44.81
SST	BD	ENSG00000232072		0.831781	0.292202	0.360461	0.719186	0.98199	-5.42351	FALSE		novel transcript	lncRNA	38.53
SST	BD	ENSG00000232077	LINC01031	0.223677	-1.93923	-2.05693	0.0420315	0.768763	-3.72903	FALSE	101929184	long intergenic non-protein coding RNA 1031 [Source:HGNC Symbol;Acc:HGNC:49017]	lncRNA	37.49
SST	BD	ENSG00000232079	LINC01697	0.95504	0.129509	0.144124	0.885664	0.993126	-5.33032	FALSE	284825	long intergenic non-protein coding RNA 1697 [Source:HGNC Symbol;Acc:HGNC:52485]	lncRNA	35.65
SST	BD	ENSG00000232084	LINC01104	-0.782232	2.17738	2.08295	0.039547	0.768763	-3.69506	FALSE	150577	long intergenic non-protein coding RNA 1104 [Source:HGNC Symbol;Acc:HGNC:49226]	lncRNA	45.53
SST	BD	ENSG00000232097		-3.29862	0.806209	0.718709	0.473827	0.956129	-4.99739	FALSE		novel pseudogene	processed_pseudogene	62.08
SST	BD	ENSG00000232098	ZNF584-DT	-0.619215	0.773478	0.625795	0.532731	0.967235	-5.01249	FALSE		ZNF584 divergent transcript [Source:HGNC Symbol;Acc:HGNC:56027]	lncRNA	61.03
SST	BD	ENSG00000232100	LINC01653	-3.91155	-0.602296	-0.627572	0.53157	0.967235	-5.03609	FALSE	101929631	long intergenic non-protein coding RNA 1653 [Source:HGNC Symbol;Acc:HGNC:52441]	lncRNA	37.29
SST	BD	ENSG00000232104	RFX3-DT	5.40146	0.302733	1.13864	0.2573	0.910912	-5.71838	FALSE	101929302	RFX3 divergent transcript [Source:HGNC Symbol;Acc:HGNC:51197]	lncRNA	38.19
SST	BD	ENSG00000232110		-2.81085	0.906999	0.764285	0.446315	0.954949	-4.96243	FALSE		novel transcript, antisense to LIPA	lncRNA	44.94
SST	BD	ENSG00000232112	TMA7	-1.45174	-0.580941	-0.462006	0.644979	0.976024	-5.08225	FALSE	51372	translation machinery associated 7 homolog [Source:HGNC Symbol;Acc:HGNC:26932]	protein_coding	47.75
SST	BD	ENSG00000232117	LINC00384	-3.66687	-0.266876	-0.248398	0.804285	0.989267	-5.1542	FALSE		long intergenic non-protein coding RNA 384 [Source:HGNC Symbol;Acc:HGNC:42711]	lncRNA	51.33
SST	BD	ENSG00000232119	MCTS1	3.36808	-0.454428	-0.726367	0.469139	0.956086	-5.3205	FALSE	28985	MCTS1 re-initiation and release factor [Source:HGNC Symbol;Acc:HGNC:23357]	protein_coding	39.17
SST	BD	ENSG00000232125	DYTN	1.28906	-0.0782104	-0.113572	0.909782	0.995375	-5.59479	FALSE	391475	dystrotelin [Source:HGNC Symbol;Acc:HGNC:23279]	protein_coding	38.38
SST	BD	ENSG00000232130		-2.46968	-0.56242	-0.568841	0.57061	0.968941	-5.10157	FALSE		novel transcript	lncRNA	38.15
SST	BD	ENSG00000232139	LINC00867	1.47678	0.489418	0.621981	0.535227	0.967612	-5.32861	FALSE	100506126	long intergenic non-protein coding RNA 867 [Source:HGNC Symbol;Acc:HGNC:45265]	lncRNA	38.86
SST	BD	ENSG00000232148	FMO11P	-0.456663	1.6219	1.54457	0.125289	0.878995	-4.37971	FALSE		flavin containing dimethylaniline monoxygenase 11, pseudogene [Source:HGNC Symbol;Acc:HGNC:32212]	unprocessed_pseudogene	38.86
SST	BD	ENSG00000232153		0.245814	1.06019	1.22096	0.224682	0.902104	-4.77643	FALSE		novel transcript	lncRNA	36.88
SST	BD	ENSG00000232160	RAP2C-AS1	3.33689	0.45904	0.965819	0.336229	0.932478	-5.40983	FALSE	101928578	RAP2C antisense RNA 1 [Source:HGNC Symbol;Acc:HGNC:40957]	lncRNA	38.59
SST	BD	ENSG00000232164	LINC01873	-3.22614	0.687692	0.684592	0.495025	0.959608	-5.00522	FALSE	729348	long intergenic non-protein coding RNA 1873 [Source:HGNC Symbol;Acc:HGNC:52692]	lncRNA	37.09
SST	BD	ENSG00000232170	LINC00708	-3.06974	0.153969	0.137653	0.890764	0.993126	-5.15913	FALSE	100507143	long intergenic non-protein coding RNA 708 [Source:HGNC Symbol;Acc:HGNC:44694]	lncRNA	41.27
SST	BD	ENSG00000232190	LINC02181	-3.0611	-0.284131	-0.279028	0.780741	0.988518	-5.1428	FALSE	440390	long intergenic non-protein coding RNA 2181 [Source:HGNC Symbol;Acc:HGNC:53043]	lncRNA	46.73
SST	BD	ENSG00000232192	KIF26B-AS1	-2.94015	-1.64343	-1.36567	0.174796	0.889802	-4.53219	FALSE	111216275	KIF26B antisense RNA 1 [Source:HGNC Symbol;Acc:HGNC:41098]	lncRNA	46.37
SST	BD	ENSG00000232193		-2.48577	-0.209777	-0.19804	0.843375	0.991905	-5.16628	FALSE		novel transcript	lncRNA	35.35
SST	BD	ENSG00000232200		-0.571725	-0.654738	-0.606797	0.545222	0.967774	-5.0891	FALSE		novel transcript	lncRNA	42.3
SST	BD	ENSG00000232211		-0.334963	-0.493865	-0.465111	0.642761	0.97535	-5.19265	FALSE		novel transcript	lncRNA	41.43
SST	BD	ENSG00000232212	LINC01701	-1.3649	1.64037	1.37719	0.171218	0.889802	-4.53195	FALSE	107985456	long intergenic non-protein coding RNA 1701 [Source:HGNC Symbol;Acc:HGNC:52489]	lncRNA	34.69
SST	BD	ENSG00000232229	LINC00865	-1.33531	-1.65725	-1.38292	0.16946	0.889802	-4.5111	FALSE	643529	long intergenic non-protein coding RNA 865 [Source:HGNC Symbol;Acc:HGNC:45170]	lncRNA	42.12
SST	BD	ENSG00000232233	LINC02043	-0.493221	-1.09557	-0.917636	0.360794	0.9345	-4.87087	FALSE	102724699	long intergenic non-protein coding RNA 2043 [Source:HGNC Symbol;Acc:HGNC:52883]	lncRNA	48.6
SST	BD	ENSG00000232234		0.556056	0.204731	0.246722	0.805578	0.989267	-5.33167	FALSE		novel transcript	lncRNA	40.95
SST	BD	ENSG00000232237	ASCL5	1.11008	0.904733	0.884925	0.378105	0.938267	-4.99429	FALSE	647219	achaete-scute family bHLH transcription factor 5 [Source:HGNC Symbol;Acc:HGNC:33169]	protein_coding	50.63
SST	BD	ENSG00000232243		-0.640156	-0.0678598	-0.060976	0.951488	0.997911	-5.15714	FALSE
SST	BD	ENSG00000232252		0.896699	1.36028	1.77815	0.0781114	0.842957	-4.19126	FALSE		novel transcript	lncRNA	33.54
SST	BD	ENSG00000232258	TMEM114	0.0460928	0.552654	0.551254	0.582565	0.969182	-5.16543	FALSE	283953	transmembrane protein 114 [Source:HGNC Symbol;Acc:HGNC:33227]	protein_coding	47
SST	BD	ENSG00000232265	LINC02805	-3.59348	-1.55436	-1.48215	0.141127	0.880869	-4.42107	FALSE		long intergenic non-protein coding RNA 2805 [Source:HGNC Symbol;Acc:HGNC:54339]	lncRNA	40.71
SST	BD	ENSG00000232271		1.31879	-0.732455	-0.971599	0.333358	0.932478	-5.10606	FALSE		novel transcript	lncRNA	37.11
SST	BD	ENSG00000232284	GNG12-AS1	6.78185	0.186691	0.994196	0.322285	0.931124	-6.38073	FALSE	100289178	GNG12, DIRAS3 and WLS antisense RNA 1 [Source:HGNC Symbol;Acc:HGNC:43938]	lncRNA	40.28
SST	BD	ENSG00000232287	SLC6A1-AS1	-2.24952	-0.348908	-0.290206	0.772198	0.987729	-5.11587	FALSE	100874090	SLC6A1 antisense RNA 1 [Source:HGNC Symbol;Acc:HGNC:40546]	lncRNA	50.84
SST	BD	ENSG00000232294		-0.826921	-0.209225	-0.198947	0.842667	0.991905	-5.18723	FALSE		novel transcript	lncRNA	41.5
SST	BD	ENSG00000232295		1.18575	0.472414	0.573885	0.567204	0.968941	-5.20698	FALSE		novel transcript, antisense OGFRL1	lncRNA	38.46
SST	BD	ENSG00000232298	GRHL3-AS1	-3.37542	-0.0995687	-0.0998969	0.920606	0.995932	-5.16458	FALSE		GRHL3 antisense RNA 1 [Source:HGNC Symbol;Acc:HGNC:41119]	lncRNA	46.73
SST	BD	ENSG00000232300	FAM215B	-3.47766	-0.229753	-0.236205	0.813708	0.989643	-5.16399	FALSE		family with sequence similarity 215 member B [Source:HGNC Symbol;Acc:HGNC:43639]	lncRNA	50.15
SST	BD	ENSG00000232307	DAOA-AS1	-2.90818	0.0653842	0.0564861	0.955056	0.998154	-5.1664	FALSE	282706	DAOA antisense RNA 1 [Source:HGNC Symbol;Acc:HGNC:30243]	lncRNA	35.53
SST	BD	ENSG00000232310	LINC03002	2.84503	0.347097	0.635604	0.52634	0.966495	-5.56304	FALSE		long intergenic non-protein coding RNA 3002 [Source:HGNC Symbol;Acc:HGNC:56123]	lncRNA	39.56
SST	BD	ENSG00000232325		-2.81212	0.679237	0.622407	0.534948	0.967612	-5.03912	FALSE		novel transcript	lncRNA	53.99
SST	BD	ENSG00000232328		-2.08724	0.206285	0.18473	0.853777	0.991905	-5.16496	FALSE		novel transcript	lncRNA	46.61
SST	BD	ENSG00000232347		-1.14782	1.12803	0.972383	0.33297	0.932478	-4.84519	FALSE		novel transcript	lncRNA	39.93
SST	BD	ENSG00000232354	VIPR1-AS1	-3.50711	0.669963	0.631885	0.528758	0.966495	-5.0313	FALSE		VIPR1 antisense RNA 1 [Source:HGNC Symbol;Acc:HGNC:40610]	lncRNA	52.96
SST	BD	ENSG00000232359		-3.24603	0.994348	0.950518	0.34391	0.932478	-4.85874	FALSE		novel transcript	lncRNA	37.82
SST	BD	ENSG00000232363		-2.93017	1.24277	1.09145	0.277432	0.919748	-4.75952	FALSE		novel transcript	lncRNA	50.7
SST	BD	ENSG00000232374	GPR79	-3.83126	0.0860264	0.0771094	0.938675	0.997467	-5.17625	FALSE		G protein-coupled receptor 79, pseudogene [Source:HGNC Symbol;Acc:HGNC:4529]	processed_pseudogene	54.72
SST	BD	ENSG00000232382	OR5K1	-2.99006	-1.68658	-1.79093	0.0760242	0.838213	-4.08494	FALSE	26339	olfactory receptor family 5 subfamily K member 1 [Source:HGNC Symbol;Acc:HGNC:8349]	protein_coding	35.41
SST	BD	ENSG00000232388	SMIM26	-3.69328	-0.0222901	-0.0197414	0.984285	0.998601	-5.16617	FALSE	388789	small integral membrane protein 26 [Source:HGNC Symbol;Acc:HGNC:43430]	protein_coding	44.25
SST	BD	ENSG00000232395	LNCPOIR	-2.34994	0.639865	0.547958	0.584818	0.969341	-5.06002	FALSE		lncRNA periodontal mesenchymal stem cell osteogenesis related [Source:HGNC Symbol;Acc:HGNC:54521]	lncRNA	36.16
SST	BD	ENSG00000232406	EPB41L1-AS1	0.363239	-1.69602	-1.49719	0.137177	0.879882	-4.40934	FALSE		EPB41L1 antisense RNA 1 [Source:HGNC Symbol;Acc:HGNC:55728]	lncRNA	54.21
SST	BD	ENSG00000232413		1.5663	1.00996	1.64903	0.101963	0.864292	-4.42742	FALSE		novel transcript	lncRNA	48.18
SST	BD	ENSG00000232422	KNOP1P4	-1.67798	1.22426	0.986469	0.326043	0.932213	-4.81985	FALSE		lysine rich nucleolar protein 1 pseudogene 4 [Source:HGNC Symbol;Acc:HGNC:48922]	processed_pseudogene	52.71
SST	BD	ENSG00000232433	GXYLT1P3	-2.28044	-2.16409	-1.82699	0.0703811	0.828962	-4.0421	FALSE		GXYLT1 pseudogene 3 [Source:HGNC Symbol;Acc:HGNC:50422]	processed_pseudogene	42.25
SST	BD	ENSG00000232434	AJM1	4.54622	-0.38915	-0.968316	0.334987	0.932478	-5.60225	FALSE	389813	apical junction component 1 homolog [Source:HGNC Symbol;Acc:HGNC:37284]	protein_coding	71.36
SST	BD	ENSG00000232442	MHENCR	-0.895229	-0.753874	-0.602908	0.547797	0.967948	-5.03114	FALSE	100505771	melanoma highly expressed competing endogenous lncRNA for miR-425 and miR-489 [Source:HGNC Symbol;Acc:HGNC:53110]	lncRNA	62.82
SST	BD	ENSG00000232451		3.94229	0.0131995	0.0306596	0.975596	0.998487	-5.97962	FALSE		novel transcript	lncRNA	42.48
SST	BD	ENSG00000232453	LINC02777	0.284469	0.89335	0.831169	0.407658	0.948139	-4.98223	FALSE	105378753	long intergenic non-protein coding RNA 2777 [Source:HGNC Symbol;Acc:HGNC:54297]	lncRNA	43.93
SST	BD	ENSG00000232458	LINC01450	-2.92639	1.24589	1.26187	0.209634	0.894765	-4.63396	FALSE	101928744	long intergenic non-protein coding RNA 1450 [Source:HGNC Symbol;Acc:HGNC:50792]	lncRNA	41.88
SST	BD	ENSG00000232471		-3.65149	1.2843	1.16702	0.245698	0.909125	-4.70583	FALSE		ankyrin repeat domain family (ANKRD) pseudogene	unprocessed_pseudogene	35.27
SST	BD	ENSG00000232485	RPL37A-DT	-3.32716	-0.447996	-0.424128	0.672291	0.977618	-5.10654	FALSE		RPL37A divergent transcript [Source:HGNC Symbol;Acc:HGNC:40510]	lncRNA	44.26
SST	BD	ENSG00000232489	MFAP1P1	0.972487	-0.505136	-0.438336	0.661993	0.976651	-5.16643	FALSE		microfibril associated protein 1 pseudogene 1 [Source:HGNC Symbol;Acc:HGNC:39694]	processed_pseudogene	54.02
SST	BD	ENSG00000232494		-3.05087	2.2461	2.00278	0.0476331	0.786106	-3.82082	FALSE		novel transcript	lncRNA	39.46
SST	BD	ENSG00000232503	CYCSP8	-3.84594	-0.454725	-0.411369	0.681593	0.978203	-5.11126	FALSE		CYCS pseudogene 8 [Source:HGNC Symbol;Acc:HGNC:24423]	processed_pseudogene	46.47
SST	BD	ENSG00000232517	CSPG4BP	0.943356	1.08455	1.25447	0.212299	0.896812	-4.75781	FALSE		chondroitin sulfate proteoglycan family member 4B, pseudogene [Source:HGNC Symbol;Acc:HGNC:51505]	unitary_pseudogene	40.88
SST	BD	ENSG00000232520	GCSIR	-2.39084	-0.108454	-0.0945822	0.924817	0.996049	-5.15807	FALSE	151484	GPR55 cis regulatory suppressor of immune response RNA [Source:HGNC Symbol;Acc:HGNC:54400]	lncRNA	50.97
SST	BD	ENSG00000232527	LINC02802	-3.16872	1.50633	1.43459	0.154209	0.880869	-4.46787	FALSE	100996732	long intergenic non-protein coding RNA 2802 [Source:HGNC Symbol;Acc:HGNC:54326]	lncRNA	47.4
SST	BD	ENSG00000232527	LINC02802	-3.16872	1.50633	1.43459	0.154209	0.880869	-4.46787	FALSE	107985200	long intergenic non-protein coding RNA 2802 [Source:HGNC Symbol;Acc:HGNC:54326]	lncRNA	47.4
SST	BD	ENSG00000232528		-2.51105	-1.31033	-1.12722	0.262074	0.913321	-4.73026	FALSE	100289473	pseudogene similar to F830045P16Rik	transcribed_unitary_pseudogene	45.19
SST	BD	ENSG00000232533	FAM131B-AS2	-2.8107	-0.490761	-0.404973	0.686275	0.978331	-5.09835	FALSE		FAM131B antisense RNA 2 [Source:HGNC Symbol;Acc:HGNC:56141]	lncRNA	60.27
SST	BD	ENSG00000232537		2.28976	-0.274087	-0.44787	0.655118	0.976442	-5.54395	FALSE		novel transcript	lncRNA	40.76
SST	BD	ENSG00000232546		-3.28073	-0.764953	-0.70661	0.481286	0.95851	-4.99342	FALSE		pseudogene similar to part of general transcription factor II, i (GTF2I)	unprocessed_pseudogene	41.56
SST	BD	ENSG00000232555		3.79534	0.153157	0.417917	0.676813	0.977618	-5.96893	FALSE		novel transcript	lncRNA	43.19
SST	BD	ENSG00000232560	LINC01549	-4.05998	0.402867	0.400286	0.689713	0.978783	-5.11558	FALSE		long intergenic non-protein coding RNA 1549 [Source:HGNC Symbol;Acc:HGNC:1277]	lncRNA	40.01
SST	BD	ENSG00000232564	MRTFA-AS1	-3.04822	1.52637	1.30105	0.19593	0.890222	-4.58754	FALSE	101927257	MRTFA antisense RNA 1 [Source:HGNC Symbol;Acc:HGNC:40681]	lncRNA	41.85
SST	BD	ENSG00000232591	LINC02642	-1.12834	0.543211	0.47244	0.637538	0.974601	-5.1029	FALSE		long intergenic non-protein coding RNA 2642 [Source:HGNC Symbol;Acc:HGNC:54124]	lncRNA	42.27
SST	BD	ENSG00000232593	KANTR	6.47827	-0.251025	-1.3965	0.165345	0.888009	-5.77088	FALSE	102723508	KANTR integral membrane protein [Source:HGNC Symbol;Acc:HGNC:49510]	protein_coding	42.45
SST	BD	ENSG00000232596	LINC01646	-1.53082	1.00605	1.15951	0.248731	0.909717	-4.80544	FALSE		long intergenic non-protein coding RNA 1646 [Source:HGNC Symbol;Acc:HGNC:52433]	lncRNA	44.37
SST	BD	ENSG00000232599		4.2473	-0.259256	-0.565076	0.57316	0.968941	-5.69201	FALSE		odz, odd Oz\/ten-m homolog 1(Drosophila) (ODZ1) pseudogene	processed_pseudogene	65.73
SST	BD	ENSG00000232606	LINC01412	1.36601	2.07462	2.50106	0.0138387	0.689686	-2.96271	FALSE	101928455	long intergenic non-protein coding RNA 1412 [Source:HGNC Symbol;Acc:HGNC:50704]	lncRNA	38.08
SST	BD	ENSG00000232611		1.31285	-1.32273	-1.37404	0.172191	0.889802	-4.5735	FALSE		novel transcript	lncRNA	42.76
SST	BD	ENSG00000232621	C4BPAP2	-3.39909	-1.50889	-1.35987	0.176621	0.889802	-4.53821	FALSE		C4BPA pseudogene 2 [Source:HGNC Symbol;Acc:HGNC:1327]	unprocessed_pseudogene	37.91
SST	BD	ENSG00000232624	LINC01517	3.22552	0.439233	0.835808	0.405054	0.947537	-5.49116	FALSE	283080	long intergenic non-protein coding RNA 1517 [Source:HGNC Symbol;Acc:HGNC:51212]	lncRNA	42.69
SST	BD	ENSG00000232628		-3.03793	-0.92934	-0.806122	0.421892	0.950436	-4.95008	FALSE	101927143	novel transcript	lncRNA	47.08
SST	BD	ENSG00000232629	HLA-DQB2	-3.16477	-0.994226	-0.939105	0.349711	0.932726	-4.86541	FALSE	3120	major histocompatibility complex, class II, DQ beta 2 [Source:HGNC Symbol;Acc:HGNC:4945]	protein_coding	47.37
SST	BD	ENSG00000232648	ING2-DT	1.18801	0.378722	0.341671	0.733243	0.983651	-5.18501	FALSE		ING2 divergent transcript [Source:HGNC Symbol;Acc:HGNC:55723]	lncRNA	40.09
SST	BD	ENSG00000232650	LINC01780	-1.1414	-0.246603	-0.219621	0.826569	0.991088	-5.17316	FALSE	105378934	long intergenic non-protein coding RNA 1780 [Source:HGNC Symbol;Acc:HGNC:52570]	lncRNA	42.6
SST	BD	ENSG00000232653	GOLGA8N	-3.21384	0.675158	0.583952	0.560434	0.968941	-5.04368	FALSE	643699	golgin A8 family member N [Source:HGNC Symbol;Acc:HGNC:44405]	protein_coding	48.92
SST	BD	ENSG00000232656	IDI2-AS1	0.648694	0.344581	0.322698	0.74753	0.985099	-5.16743	FALSE	55853	IDI2 antisense RNA 1 [Source:HGNC Symbol;Acc:HGNC:30885]	lncRNA	42.36
SST	BD	ENSG00000232667		0.713366	0.461393	0.47881	0.633013	0.974601	-5.21023	FALSE		novel transcript, antisense to CD36	lncRNA	36.32
SST	BD	ENSG00000232677	LINC00665	3.70764	0.00371816	0.00661154	0.994737	0.999704	-5.71315	FALSE	100506930	long intergenic non-protein coding RNA 665 [Source:HGNC Symbol;Acc:HGNC:44323]	lncRNA	57.55
SST	BD	ENSG00000232679	LINC01705	0.786357	1.10647	1.67334	0.0970694	0.864133	-4.33569	FALSE		long intergenic non-protein coding RNA 1705 [Source:HGNC Symbol;Acc:HGNC:52493]	lncRNA	42.01
SST	BD	ENSG00000232682		-4.01504	-0.735287	-0.694287	0.488949	0.959535	-5.00553	FALSE		novel transcript, antisense to ANK3	lncRNA	36.09
SST	BD	ENSG00000232692		-1.7336	1.57934	1.36996	0.173459	0.889802	-4.52947	FALSE		novel transcript	lncRNA	39.79
SST	BD	ENSG00000232712	KIZ-AS1	-1.5842	-0.669366	-0.564705	0.573411	0.968941	-5.04239	FALSE	101929591	KIZ antisense RNA 1 [Source:HGNC Symbol;Acc:HGNC:51231]	lncRNA	40.31
SST	BD	ENSG00000232725	PLXNB3-AS1	-1.39271	-0.236428	-0.199766	0.842028	0.991905	-5.14434	FALSE		PLXNB3 antisense RNA 1 [Source:HGNC Symbol;Acc:HGNC:40454]	lncRNA	52.21
SST	BD	ENSG00000232729	GTF2I-AS1	-2.00794	-1.20692	-1.01214	0.313665	0.927502	-4.8041	FALSE	101926943	GTF2I antisense RNA 1 [Source:HGNC Symbol;Acc:HGNC:55572]	lncRNA	40.24
SST	BD	ENSG00000232732		0.0261384	1.97394	2.11405	0.0367446	0.768763	-3.6385	FALSE		novel transcript	lncRNA	38.64
SST	BD	ENSG00000232746	LINC02022	-3.36113	-1.05316	-1.04612	0.297774	0.923832	-4.79623	FALSE	105376955	long intergenic non-protein coding RNA 2022 [Source:HGNC Symbol;Acc:HGNC:52857]	lncRNA	52.24
SST	BD	ENSG00000232756	DDX3ILA1	-3.86225	-1.5075	-1.41035	0.161226	0.883797	-4.49275	FALSE		DDX3 interacting lncRNA 1 [Source:HGNC Symbol;Acc:HGNC:55358]	lncRNA	45.38
SST	BD	ENSG00000232790	LINC01162	2.47914	-0.119405	-0.205017	0.837933	0.991905	-5.63773	FALSE	104355138	long intergenic non-protein coding RNA 1162 [Source:HGNC Symbol;Acc:HGNC:49528]	lncRNA	37.71
SST	BD	ENSG00000232800	SLC7A15P	-3.87744	-0.153933	-0.148761	0.882012	0.993126	-5.16394	FALSE		solute carrier family 7 member 15, pseudogene [Source:HGNC Symbol;Acc:HGNC:32724]	unitary_pseudogene	50.39
SST	BD	ENSG00000232807		-2.10571	1.29842	1.0281	0.306133	0.927502	-4.7942	FALSE		novel transcript, antisense to FBXO18	lncRNA	49.55
SST	BD	ENSG00000232815	DUX4L50	2.22584	1.43601	1.80026	0.0745285	0.83612	-4.11907	FALSE		double homeobox 4 like 50 (pseudogene) [Source:HGNC Symbol;Acc:HGNC:51788]	unprocessed_pseudogene	65.03
SST	BD	ENSG00000232825	PLPPR5-AS1	6.01035	-0.215257	-0.959065	0.339606	0.932478	-6.063	FALSE	100129620	PLPPR5 antisense RNA 1 [Source:HGNC Symbol;Acc:HGNC:55720]	lncRNA	37.24
SST	BD	ENSG00000232827	LINC01189	-2.22401	0.031337	0.0295724	0.976461	0.998487	-5.15755	FALSE		long intergenic non-protein coding RNA 1189 [Source:HGNC Symbol;Acc:HGNC:49592]	lncRNA	40.76
SST	BD	ENSG00000232828		2.64842	-0.500384	-0.673134	0.502258	0.960898	-5.29436	FALSE		novel transcript	lncRNA	46.98
SST	BD	ENSG00000232838	PET117	-1.72653	1.38881	1.06369	0.289771	0.920599	-4.76639	FALSE	100303755	PET117 cytochrome c oxidase chaperone [Source:HGNC Symbol;Acc:HGNC:40045]	protein_coding	45.15
SST	BD	ENSG00000232849	LINC00363	-2.03403	-0.450042	-0.41405	0.679635	0.977904	-5.1666	FALSE		long intergenic non-protein coding RNA 363 [Source:HGNC Symbol;Acc:HGNC:42684]	lncRNA	39.29
SST	BD	ENSG00000232850		-3.66152	0.299248	0.280491	0.779621	0.988518	-5.14363	FALSE	389791	PTGES2 antisense RNA 1 (head to head) [Source:NCBI gene (formerly Entrezgene);Acc:389791]	lncRNA	53.81
SST	BD	ENSG00000232855		5.44341	0.227785	0.834861	0.405585	0.947818	-6.1356	FALSE		novel transcript	lncRNA	37.42
SST	BD	ENSG00000232859	LYRM9	1.47677	-0.171883	-0.17695	0.859869	0.992259	-5.29035	FALSE	201229	LYR motif containing 9 [Source:HGNC Symbol;Acc:HGNC:27314]	protein_coding	47.84
SST	BD	ENSG00000232860	SMG7-AS1	-2.67619	0.416976	0.352257	0.725312	0.982299	-5.11948	FALSE		SMG7 antisense RNA 1 [Source:HGNC Symbol;Acc:HGNC:24518]	lncRNA	43.13
SST	BD	ENSG00000232871	SEC1P	0.379822	-1.34665	-1.26705	0.207784	0.894765	-4.64767	FALSE	653677	secretory blood group 1, pseudogene [Source:HGNC Symbol;Acc:HGNC:44149]	transcribed_unitary_pseudogene	53.95
SST	BD	ENSG00000232872	CTAGE3P	-2.00804	-0.590876	-0.468338	0.640459	0.975017	-5.07479	FALSE		CTAGE family member 3, pseudogene [Source:HGNC Symbol;Acc:HGNC:24348]	processed_pseudogene	42.1
SST	BD	ENSG00000232884		-1.53294	-1.25352	-1.18699	0.237761	0.908146	-4.71912	FALSE		novel transcript	lncRNA	36.92
SST	BD	ENSG00000232886		-3.60927	1.71196	1.72317	0.0876359	0.855667	-4.16417	FALSE		novel transcript	lncRNA	35.13
SST	BD	ENSG00000232895		0.00940292	2.42286	3.18025	0.00190666	0.46109	-1.52964	FALSE		novel transcript	lncRNA	44.34
SST	BD	ENSG00000232896		-3.74397	-0.242245	-0.232502	0.816575	0.989997	-5.15942	FALSE		novel transcript	lncRNA	41.91
SST	BD	ENSG00000232903	LINC01166	1.09986	-0.386185	-0.377026	0.706873	0.981131	-5.2397	FALSE	101927590	long intergenic non-protein coding RNA 1166 [Source:HGNC Symbol;Acc:HGNC:49535]	lncRNA	51.9
SST	BD	ENSG00000232907	DLGAP4-AS1	0.144647	1.62316	1.53967	0.12648	0.878995	-4.39246	FALSE	101926987	DLGAP4 antisense RNA 1 [Source:HGNC Symbol;Acc:HGNC:51223]	lncRNA	49.61
SST	BD	ENSG00000232928	DDX3P1	1.58373	0.787316	0.893704	0.373409	0.937141	-5.05297	FALSE		DEAD-box helicase 3 pseudogene 1 [Source:HGNC Symbol;Acc:HGNC:42171]	processed_pseudogene	45.92
SST	BD	ENSG00000232930		-0.899265	2.20076	2.12028	0.0362046	0.76843	-3.64323	FALSE	105375233	novel transcript	lncRNA	44.86
SST	BD	ENSG00000232931	LINC00342	7.70685	-0.0121874	-0.0844372	0.932926	0.997185	-7.37235	FALSE		long intergenic non-protein coding RNA 342 [Source:HGNC Symbol;Acc:HGNC:42470]	lncRNA	43.14
SST	BD	ENSG00000232940	HCG25	-2.75371	-0.625669	-0.518544	0.605109	0.972936	-5.06626	FALSE	414765	HLA complex group 25 [Source:HGNC Symbol;Acc:HGNC:20196]	lncRNA	44.85
SST	BD	ENSG00000232954	LINC00374	-2.30879	-0.624844	-0.607412	0.544815	0.967774	-5.0726	FALSE	106144531	long intergenic non-protein coding RNA 374 [Source:HGNC Symbol;Acc:HGNC:42698]	lncRNA	32.31
SST	BD	ENSG00000232956	SNHG15	-2.36075	0.316422	0.258027	0.796863	0.989267	-5.13216	FALSE	285958	small nucleolar RNA host gene 15 [Source:HGNC Symbol;Acc:HGNC:27797]	lncRNA	50.22
SST	BD	ENSG00000232973	CYP1B1-AS1	3.87183	-0.469255	-1.01648	0.311604	0.927502	-5.41021	FALSE	285154	CYP1B1 antisense RNA 1 [Source:HGNC Symbol;Acc:HGNC:28543]	lncRNA	42.28
SST	BD	ENSG00000232977	LINC00327	-1.09796	-0.0998876	-0.0909818	0.927671	0.996321	-5.20826	FALSE	100506697	long intergenic non-protein coding RNA 327 [Source:HGNC Symbol;Acc:HGNC:42009]	lncRNA	38.75
SST	BD	ENSG00000232991	GACAT1	1.12499	1.67089	2.09175	0.0387363	0.768763	-3.67817	FALSE	104326057	gastric cancer associated transcript 1 [Source:HGNC Symbol;Acc:HGNC:48336]	lncRNA	38.97
SST	BD	ENSG00000233005		5.16017	0.364479	1.61755	0.108591	0.871562	-5.38133	FALSE		novel transcript	lncRNA	38.68
SST	BD	ENSG00000233006	MIR3936HG	5.7842	0.101756	0.432729	0.666049	0.977243	-6.337	FALSE	553103	MIR3936 host gene [Source:HGNC Symbol;Acc:HGNC:40538]	lncRNA	43.74
SST	BD	ENSG00000233008	LINC01725	5.73098	0.254112	1.10332	0.27227	0.915255	-5.91427	FALSE	101927560	long intergenic non-protein coding RNA 1725 [Source:HGNC Symbol;Acc:HGNC:52513]	lncRNA	39.08
SST	BD	ENSG00000233008	LINC01725	5.73098	0.254112	1.10332	0.27227	0.915255	-5.91427	FALSE	101927587	long intergenic non-protein coding RNA 1725 [Source:HGNC Symbol;Acc:HGNC:52513]	lncRNA	39.08
SST	BD	ENSG00000233009	NALCN-AS1	4.92394	0.383756	1.339	0.183299	0.889802	-5.59801	FALSE	100885778	NALCN antisense RNA 1 [Source:HGNC Symbol;Acc:HGNC:42743]	lncRNA	41.35
SST	BD	ENSG00000233012	HDAC1P2	-0.252917	0.161445	0.140418	0.888584	0.993126	-5.15015	FALSE		histone deacetylase 1 pseudogene 2 [Source:HGNC Symbol;Acc:HGNC:45191]	transcribed_processed_pseudogene	46.87
SST	BD	ENSG00000233013	FAM157B	-2.73874	-1.04578	-0.997354	0.320757	0.929551	-4.82428	FALSE		family with sequence similarity 157 member B [Source:HGNC Symbol;Acc:HGNC:34080]	transcribed_unprocessed_pseudogene	46.77
SST	BD	ENSG00000233016	SNHG7	-1.03211	2.63906	2.17255	0.0319358	0.761129	-3.58299	FALSE	84973	small nucleolar RNA host gene 7 [Source:HGNC Symbol;Acc:HGNC:28254]	lncRNA	58.94
SST	BD	ENSG00000233017		-2.81397	1.44372	1.45396	0.148773	0.880869	-4.45197	FALSE		novel transcript, antisense to RBBP8NL	lncRNA	57.42
SST	BD	ENSG00000233024	NPIPA9	-1.85149	-0.173648	-0.164179	0.869888	0.992336	-5.14379	FALSE	100288332	nuclear pore complex interacting protein family, member A9 [Source:HGNC Symbol;Acc:HGNC:41984]	protein_coding	48.8
SST	BD	ENSG00000233024	NPIPA9	-1.85149	-0.173648	-0.164179	0.869888	0.992336	-5.14379	FALSE	105376752	nuclear pore complex interacting protein family, member A9 [Source:HGNC Symbol;Acc:HGNC:41984]	protein_coding	48.8
SST	BD	ENSG00000233038	PTPRN2-AS1	-0.127799	1.02912	0.925992	0.356454	0.934227	-4.93388	FALSE		PTPRN2 antisense RNA 1 [Source:HGNC Symbol;Acc:HGNC:40488]	lncRNA	58.05
SST	BD	ENSG00000233041	PHGR1	-3.70443	-0.451188	-0.44471	0.657394	0.976464	-5.10844	FALSE	644844	proline, histidine and glycine rich 1 [Source:HGNC Symbol;Acc:HGNC:37226]	protein_coding	53
SST	BD	ENSG00000233047	LINC01677	-1.30739	-0.322232	-0.331862	0.740618	0.983813	-5.19367	FALSE		long intergenic non-protein coding RNA 1677 [Source:HGNC Symbol;Acc:HGNC:52465]	lncRNA	34.52
SST	BD	ENSG00000233048	LINC01722	1.54313	0.351163	0.487734	0.626698	0.974348	-5.44748	FALSE	101929486	long intergenic non-protein coding RNA 1722 [Source:HGNC Symbol;Acc:HGNC:52510]	lncRNA	39.93
SST	BD	ENSG00000233056	ERVH48-1	3.10338	0.449198	0.669291	0.504697	0.960948	-5.36912	FALSE	90625	endogenous retrovirus group 48 member 1 [Source:HGNC Symbol;Acc:HGNC:17216]	protein_coding	50.56
SST	BD	ENSG00000233058	ATP13A3-DT	3.75304	0.483237	0.915737	0.361786	0.935339	-5.31865	FALSE		ATP13A3 divergent transcript [Source:HGNC Symbol;Acc:HGNC:48570]	lncRNA	45.22
SST	BD	ENSG00000233061	TTLL7-IT1	-2.46675	-1.54599	-1.31411	0.191511	0.890222	-4.57788	FALSE	100874314	TTLL7 intronic transcript 1 [Source:HGNC Symbol;Acc:HGNC:41486]	lncRNA	37.82
SST	BD	ENSG00000233064		0.626043	-0.529964	-0.484857	0.628731	0.974348	-5.10855	FALSE		novel transcript	lncRNA	42.69
SST	BD	ENSG00000233067	PTCHD1-AS	7.41659	0.0967663	0.863309	0.390124	0.943358	-7.13255	FALSE		PTCHD1 antisense RNA (head to head) [Source:HGNC Symbol;Acc:HGNC:37703]	lncRNA	39.81
SST	BD	ENSG00000233068		-1.30395	-0.829858	-0.805295	0.422367	0.950436	-4.9864	FALSE		novel transcript	lncRNA	44.24
SST	BD	ENSG00000233073	GRM3-AS1	-2.79784	2.33347	1.99791	0.0481664	0.786106	-3.82884	FALSE		GRM3 antisense RNA 1 [Source:HGNC Symbol;Acc:HGNC:40264]	lncRNA	38.28
SST	BD	ENSG00000233080	LINC01399	2.35982	-0.0011231	-0.00207093	0.998351	0.999704	-5.77681	FALSE	104310353	long intergenic non-protein coding RNA 1399 [Source:HGNC Symbol;Acc:HGNC:50680]	transcribed_processed_pseudogene	45.97
SST	BD	ENSG00000233086	LNCARSR	0.738998	1.83341	2.04216	0.0434998	0.768763	-3.74988	FALSE	102723932	lncRNA regulator of Akt signaling associated with HCC and RCC [Source:HGNC Symbol;Acc:HGNC:53864]	lncRNA	38.93
SST	BD	ENSG00000233087	RAB6D	-2.7206	-0.914922	-0.799156	0.425902	0.950436	-4.93538	FALSE	150786	RAB6D, member RAS oncogene family [Source:HGNC Symbol;Acc:HGNC:30272]	protein_coding	40.28
SST	BD	ENSG00000233098	CCDC144NL-AS1	2.08619	-0.108072	-0.176154	0.860493	0.992259	-5.5785	FALSE	339260	CCDC144NL antisense RNA 1 [Source:HGNC Symbol;Acc:HGNC:51340]	lncRNA	43.23
SST	BD	ENSG00000233098	CCDC144NL-AS1	2.08619	-0.108072	-0.176154	0.860493	0.992259	-5.5785	FALSE	440416	CCDC144NL antisense RNA 1 [Source:HGNC Symbol;Acc:HGNC:51340]	lncRNA	43.23
SST	BD	ENSG00000233110	SORBS2-AS1	-3.78798	0.351869	0.345736	0.730194	0.983353	-5.14383	FALSE		SORBS2 antisense RNA 1 [Source:HGNC Symbol;Acc:HGNC:41039]	lncRNA	40.9
SST	BD	ENSG00000233117	LINC00702	-0.0480813	0.18685	0.203726	0.83894	0.991905	-5.31603	FALSE		long intergenic non-protein coding RNA 702 [Source:HGNC Symbol;Acc:HGNC:44676]	lncRNA	39.08
SST	BD	ENSG00000233123	LINC01007	-2.68142	1.1055	0.932206	0.353248	0.934084	-4.86324	FALSE	100506527	long intergenic non-protein coding RNA 1007 [Source:HGNC Symbol;Acc:HGNC:48973]	lncRNA	48.99
SST	BD	ENSG00000233124	LINC00456	-1.59112	-1.01453	-0.930958	0.353891	0.934169	-4.90354	FALSE		long intergenic non-protein coding RNA 456 [Source:HGNC Symbol;Acc:HGNC:42804]	lncRNA	40.61
SST	BD	ENSG00000233128	LINC01794	-2.35053	0.243592	0.230928	0.817795	0.989997	-5.16059	FALSE	101929700	long intergenic non-protein coding RNA 1794 [Source:HGNC Symbol;Acc:HGNC:52584]	lncRNA	34.28
SST	BD	ENSG00000233143	DIRC3-AS1	1.49935	0.845585	0.957093	0.340595	0.932478	-4.98156	FALSE		DIRC3 antisense RNA 1 [Source:HGNC Symbol;Acc:HGNC:50636]	lncRNA	42.68
SST	BD	ENSG00000233146	BPIFB5P	-2.14436	-2.02071	-1.70957	0.0901321	0.856233	-4.18024	FALSE		BPI fold containing family B member 5, pseudogene [Source:HGNC Symbol;Acc:HGNC:42177]	unitary_pseudogene	51.93
SST	BD	ENSG00000233153	UBE2E2-DT	-3.59406	-0.027891	-0.0257709	0.979486	0.998487	-5.16483	FALSE	100505877	UBE2E2 divergent transcript [Source:HGNC Symbol;Acc:HGNC:44512]	lncRNA	41.21
SST	BD	ENSG00000233154	LINC01762	-0.522929	3.34705	3.62678	0.000434623	0.25292	-0.58279	FALSE	101929023	long intergenic non-protein coding RNA 1762 [Source:HGNC Symbol;Acc:HGNC:52552]	lncRNA	43.06
SST	BD	ENSG00000233175	FMNL1-AS1	-1.55012	-1.88464	-1.56468	0.120497	0.878995	-4.33485	FALSE		FMNL1 antisense RNA 1 [Source:HGNC Symbol;Acc:HGNC:55717]	lncRNA	55.95
SST	BD	ENSG00000233183		-2.07471	-0.755404	-0.696497	0.48757	0.959535	-5.01287	FALSE	105375026	novel transcript	lncRNA	52.29
SST	BD	ENSG00000233184	DPH5-DT	3.50016	-0.150153	-0.280263	0.779796	0.988518	-5.67944	FALSE		DPH5 divergent transcript [Source:HGNC Symbol;Acc:HGNC:53720]	lncRNA	37.12
SST	BD	ENSG00000233200	LINC02634	-2.17229	-0.238485	-0.237451	0.812743	0.989416	-5.18175	FALSE		long intergenic non-protein coding RNA 2634 [Source:HGNC Symbol;Acc:HGNC:54117]	lncRNA	42.02
SST	BD	ENSG00000233204	MAPRE1P3	-3.98759	-0.275999	-0.260011	0.795336	0.989267	-5.15745	FALSE		MAPRE1 pseudogene 3 [Source:HGNC Symbol;Acc:HGNC:37762]	processed_pseudogene	42.59
SST	BD	ENSG00000233208	LINC00642	-0.947653	-0.0855453	-0.0807236	0.935807	0.997303	-5.21226	FALSE	400238	long intergenic non-protein coding RNA 642 [Source:HGNC Symbol;Acc:HGNC:44293]	lncRNA	44.73
SST	BD	ENSG00000233215	LINC01687	1.3479	0.424057	0.473821	0.636556	0.974601	-5.29476	FALSE	101927843	long intergenic non-protein coding RNA 1687 [Source:HGNC Symbol;Acc:HGNC:52474]	lncRNA	35.1
SST	BD	ENSG00000233217	MROH3P	-0.242079	-0.642244	-0.614305	0.540268	0.967774	-5.10524	FALSE		maestro heat like repeat family member 3, pseudogene [Source:HGNC Symbol;Acc:HGNC:33122]	transcribed_unitary_pseudogene	45.63
SST	BD	ENSG00000233230		1.91986	0.0857146	0.101371	0.919438	0.995932	-5.36608	FALSE	100506235	novel transcript	lncRNA	52.58
SST	BD	ENSG00000233231	HNRNPA1P49	-3.49715	-0.92152	-0.837662	0.404017	0.947155	-4.92744	FALSE		heterogeneous nuclear ribonucleoprotein A1 pseudogene 49 [Source:HGNC Symbol;Acc:HGNC:48779]	processed_pseudogene	48.89
SST	BD	ENSG00000233235		-2.25989	-1.10369	-1.07358	0.285335	0.920599	-4.77077	FALSE		guanylate binding protein pseudogene	unprocessed_pseudogene	41.39
SST	BD	ENSG00000233237	LINC00472	1.19789	-1.23389	-1.13332	0.259517	0.91171	-4.77342	FALSE	79940	long intergenic non-protein coding RNA 472 [Source:HGNC Symbol;Acc:HGNC:21380]	lncRNA	37.13
SST	BD	ENSG00000233242		-3.6612	1.34248	1.32303	0.188539	0.889802	-4.57135	FALSE		novel transcript	lncRNA	44.5
SST	BD	ENSG00000233264		-0.892752	0.724972	0.562393	0.574979	0.969182	-5.03532	FALSE		peptidylprolyl isomerase (cyclophilin)-like 4 (PPIL4) pseudogene	processed_pseudogene	38.76
SST	BD	ENSG00000233276	GPX1	0.282679	-0.762681	-0.621843	0.535317	0.967612	-5.0579	FALSE	2876	glutathione peroxidase 1 [Source:HGNC Symbol;Acc:HGNC:4553]	protein_coding	63.69
SST	BD	ENSG00000233288		-3.82082	0.916831	0.858509	0.392457	0.943981	-4.91544	FALSE	101928401	novel transcript	lncRNA	37.53
SST	BD	ENSG00000233290		5.78989	0.15325	0.622383	0.535341	0.967612	-6.58639	FALSE		novel transcript	lncRNA	36.24
SST	BD	ENSG00000233295	FAM90A20P	-1.00198	0.635582	0.494259	0.622098	0.973671	-5.07169	FALSE		family with sequence similarity 90 member A20, pseudogene [Source:HGNC Symbol;Acc:HGNC:32268]	protein_coding	57.72
SST	BD	ENSG00000233296	TMEM18-DT	-1.04289	1.39041	1.26153	0.209755	0.894765	-4.64391	FALSE		TMEM18 divergent transcript [Source:HGNC Symbol;Acc:HGNC:54481]	lncRNA	43.49
SST	BD	ENSG00000233304	LINC01346	-2.9673	0.824086	0.736047	0.463251	0.955728	-4.97736	FALSE		long intergenic non-protein coding RNA 1346 [Source:HGNC Symbol;Acc:HGNC:50563]	lncRNA	51.6
SST	BD	ENSG00000233321	LINC02669	3.24996	-0.112408	-0.228161	0.81994	0.990485	-5.72739	FALSE	101927880	long intergenic non-protein coding RNA 2669 [Source:HGNC Symbol;Acc:HGNC:54155]	lncRNA	42.35
SST	BD	ENSG00000233325	MIPEPP3	-3.25145	1.30263	1.18059	0.240284	0.909125	-4.689	FALSE		mitochondrial intermediate peptidase pseudogene 3 [Source:HGNC Symbol;Acc:HGNC:39458]	transcribed_unprocessed_pseudogene	38.94
SST	BD	ENSG00000233342		-3.11505	0.497087	0.442509	0.65898	0.976464	-5.09651	FALSE		novel transcript	lncRNA	40.84
SST	BD	ENSG00000233355	CHRM3-AS2	4.05073	-0.000580398	-0.00145853	0.998839	0.999764	-5.90916	FALSE	100506915	CHRM3 antisense RNA 2 [Source:HGNC Symbol;Acc:HGNC:43725]	lncRNA	37.5
SST	BD	ENSG00000233358		4.05983	0.254814	0.7337	0.464675	0.955728	-5.94937	FALSE		novel transcript	lncRNA	37.06
SST	BD	ENSG00000233359		2.74015	0.609949	1.05775	0.292461	0.921964	-5.16713	FALSE		novel transcript	lncRNA	34.31
SST	BD	ENSG00000233363		1.55798	1.11024	1.06111	0.290937	0.921241	-4.86324	FALSE		novel transcript	lncRNA	48.14
SST	BD	ENSG00000233365		-2.48415	-1.16292	-1.07301	0.285587	0.920599	-4.78592	FALSE	101929297	novel transcript	lncRNA	43.82
SST	BD	ENSG00000233369	GTF2IP4	4.61369	-0.523911	-1.49608	0.137464	0.879882	-4.97253	FALSE	100093631	general transcription factor IIi pseudogene 4 [Source:HGNC Symbol;Acc:HGNC:51716]	transcribed_processed_pseudogene	46.79
SST	BD	ENSG00000233382	NKAPP1	4.72674	-0.115153	-0.297786	0.766422	0.986583	-5.95269	FALSE	158801	NFKB activating protein pseudogene 1 [Source:HGNC Symbol;Acc:HGNC:26706]	transcribed_processed_pseudogene	41.88
SST	BD	ENSG00000233384	CNIH3-AS2	-3.14262	-1.42528	-1.25211	0.213155	0.896812	-4.62902	FALSE		CNIH3 antisense RNA 2 [Source:HGNC Symbol;Acc:HGNC:41162]	lncRNA	45.09
SST	BD	ENSG00000233387	IATPR	-1.6979	0.852665	0.808276	0.420656	0.949945	-4.97866	FALSE		ITGB1 adjacent tumor promoting lncRNA [Source:HGNC Symbol;Acc:HGNC:53719]	lncRNA	41.84
SST	BD	ENSG00000233395	LINC00841	0.736008	-1.80652	-2.17936	0.0314129	0.761129	-3.53034	FALSE		long intergenic non-protein coding RNA 841 [Source:HGNC Symbol;Acc:HGNC:27430]	lncRNA	45.13
SST	BD	ENSG00000233396	LINC01719	-1.65534	-2.23845	-1.88556	0.0619629	0.809057	-3.96866	FALSE		long intergenic non-protein coding RNA 1719 [Source:HGNC Symbol;Acc:HGNC:52506]	lncRNA	44.85
SST	BD	ENSG00000233399	LINC01648	-1.50277	0.42122	0.370729	0.711545	0.981609	-5.1437	FALSE	101929406	long intergenic non-protein coding RNA 1648 [Source:HGNC Symbol;Acc:HGNC:52435]	lncRNA	42.71
SST	BD	ENSG00000233403		-1.28592	1.44645	1.23981	0.217653	0.899236	-4.64111	FALSE		novel transcript	lncRNA	36.74
SST	BD	ENSG00000233405	LINC01046	-3.30981	-0.652442	-0.614515	0.54013	0.967774	-5.03809	FALSE		long intergenic non-protein coding RNA 1046 [Source:HGNC Symbol;Acc:HGNC:49040]	lncRNA	45.35
SST	BD	ENSG00000233407		-0.888109	0.464902	0.458644	0.647384	0.976365	-5.16954	FALSE		novel transcript	lncRNA	42.98
SST	BD	ENSG00000233410	LINC01222	-3.42671	0.738724	0.663676	0.50827	0.962534	-5.0134	FALSE		long intergenic non-protein coding RNA 1222 [Source:HGNC Symbol;Acc:HGNC:49672]	lncRNA	33.93
SST	BD	ENSG00000233415		-3.71145	1.42648	1.36775	0.174146	0.889802	-4.53165	FALSE		novel transcript	lncRNA	32.65
SST	BD	ENSG00000233417		1.59094	-0.428199	-0.525662	0.600169	0.971924	-5.28841	FALSE		novel transcript	lncRNA	34.67
SST	BD	ENSG00000233420		4.87787	0.493795	1.36595	0.17471	0.889802	-5.29209	FALSE		novel transcript	lncRNA	36.37
SST	BD	ENSG00000233423		-3.31906	0.686792	0.66025	0.510458	0.962736	-5.01384	FALSE		novel transcript	lncRNA	43.34
SST	BD	ENSG00000233427		-2.20218	0.579191	0.497072	0.620119	0.973671	-5.06783	FALSE		novel transcript	lncRNA	49.15
SST	BD	ENSG00000233436	BTBD18	-1.54481	-2.33296	-1.9452	0.0542736	0.791931	-3.89801	FALSE	643376	BTB domain containing 18 [Source:HGNC Symbol;Acc:HGNC:37214]	protein_coding	46.21
SST	BD	ENSG00000233452	STXBP5-AS1	7.31575	-0.22515	-1.46958	0.14455	0.880869	-6.07166	FALSE		STXBP5 antisense RNA 1 [Source:HGNC Symbol;Acc:HGNC:44183]	lncRNA	38.15
SST	BD	ENSG00000233461		-3.39989	0.839381	0.72827	0.467978	0.955759	-4.98493	FALSE	122526782	novel transcript	lncRNA	41.6
SST	BD	ENSG00000233472		0.84388	0.144993	0.162396	0.871288	0.992336	-5.3272	FALSE		novel transcript	lncRNA	38.28
SST	BD	ENSG00000233487	RPSAP69	-3.20051	0.846116	0.751415	0.45399	0.955196	-4.97055	FALSE		ribosomal protein SA pseudogene 69 [Source:HGNC Symbol;Acc:HGNC:51922]	transcribed_processed_pseudogene	53.68
SST	BD	ENSG00000233491		3.05449	0.620817	1.27704	0.204245	0.893529	-5.092	FALSE	100128317	novel pseudogene containing cadherin repeats	transcribed_unitary_pseudogene	34.43
SST	BD	ENSG00000233493	TMEM238	-1.89553	-1.46568	-1.17858	0.241078	0.909125	-4.686	FALSE	388564	transmembrane protein 238 [Source:HGNC Symbol;Acc:HGNC:40042]	protein_coding	57.1
SST	BD	ENSG00000233508	PTPRT-DT	3.52562	-0.261683	-0.432123	0.666488	0.977243	-5.53199	FALSE	121853075	PTPRT divergent transcript [Source:HGNC Symbol;Acc:HGNC:55715]	lncRNA	49.51
SST	BD	ENSG00000233515	LINC01518	0.0293595	0.0788892	0.0855259	0.931997	0.996986	-5.3027	FALSE	101929397	long intergenic non-protein coding RNA 1518 [Source:HGNC Symbol;Acc:HGNC:51216]	lncRNA	41.35
SST	BD	ENSG00000233527	ZNF529-AS1	-2.5704	-1.23516	-0.990617	0.324022	0.931572	-4.81994	FALSE	101927599	ZNF529 antisense RNA 1 [Source:HGNC Symbol;Acc:HGNC:51275]	lncRNA	42.2
SST	BD	ENSG00000233528	LINC00430	-1.3694	-0.838563	-0.85941	0.391962	0.943896	-4.9859	FALSE		long intergenic non-protein coding RNA 430 [Source:HGNC Symbol;Acc:HGNC:42765]	lncRNA	34.52
SST	BD	ENSG00000233535		-3.78945	-1.64497	-1.80047	0.0744964	0.83612	-4.07337	FALSE		novel transcript	lncRNA	43.8
SST	BD	ENSG00000233539		0.64824	-0.172306	-0.260474	0.794979	0.989267	-5.53456	FALSE	730338	novel transcript	lncRNA	38.39
SST	BD	ENSG00000233554	B4GALT1-AS1	-2.35052	0.457115	0.380373	0.704394	0.980821	-5.11072	FALSE		B4GALT1 antisense RNA 1 [Source:HGNC Symbol;Acc:HGNC:49910]	lncRNA	45.67
SST	BD	ENSG00000233559	LINC00513	-0.671299	-0.402493	-0.313652	0.754372	0.985416	-5.11663	FALSE		long intergenic non-protein coding RNA 513 [Source:HGNC Symbol;Acc:HGNC:43566]	lncRNA	43.42
SST	BD	ENSG00000233562	RPS3AP8	-3.7536	1.77018	1.57822	0.117354	0.878101	-4.32406	FALSE		RPS3A pseudogene 8 [Source:HGNC Symbol;Acc:HGNC:35638]	processed_pseudogene	43.57
SST	BD	ENSG00000233569		-2.61023	0.52307	0.454699	0.650212	0.976399	-5.09264	FALSE	101928797	novel transcript	lncRNA	40.92
SST	BD	ENSG00000233570	LINC00690	-3.18996	0.685435	0.625322	0.53304	0.967235	-5.03076	FALSE		long intergenic non-protein coding RNA 690 [Source:HGNC Symbol;Acc:HGNC:44503]	lncRNA	41.7
SST	BD	ENSG00000233571		1.02752	0.186437	0.19287	0.847413	0.991905	-5.30076	FALSE		novel transcript	lncRNA	36.4
SST	BD	ENSG00000233574		-2.09032	-0.550298	-0.554763	0.580171	0.969182	-5.09353	FALSE		novel transcript	lncRNA	43.46
SST	BD	ENSG00000233576	HTR3C2P	-3.41383	-0.117504	-0.107321	0.914727	0.995932	-5.17118	FALSE		5-hydroxytryptamine receptor 3C2, pseudogene [Source:HGNC Symbol;Acc:HGNC:53986]	unprocessed_pseudogene	50.99
SST	BD	ENSG00000233579	KRT8P15	0.770654	-1.55946	-1.4618	0.146615	0.880869	-4.48361	FALSE		keratin 8 pseudogene 15 [Source:HGNC Symbol;Acc:HGNC:33367]	processed_pseudogene	55.69
SST	BD	ENSG00000233587	LINC01884	-2.78806	0.0967033	0.0954285	0.924146	0.996049	-5.18246	FALSE		long intergenic non-protein coding RNA 1884 [Source:HGNC Symbol;Acc:HGNC:52703]	lncRNA	38.04
SST	BD	ENSG00000233590	LINC02640	-3.9629	0.0678513	0.0661008	0.947416	0.997826	-5.17125	FALSE		long intergenic non-protein coding RNA 2640 [Source:HGNC Symbol;Acc:HGNC:54123]	lncRNA	44.67
SST	BD	ENSG00000233593	LINC02609	2.74126	0.728902	1.02444	0.307852	0.927502	-5.10939	FALSE	105378853	long intergenic non-protein coding RNA 2609 [Source:HGNC Symbol;Acc:HGNC:27140]	lncRNA	41.67
SST	BD	ENSG00000233601	NCOR1P3	-3.98192	-1.78617	-1.71929	0.0883421	0.855667	-4.16863	FALSE		NCOR1 pseudogene 3 [Source:HGNC Symbol;Acc:HGNC:42996]	unprocessed_pseudogene	38.6
SST	BD	ENSG00000233607	LINC01392	2.11594	-0.0510206	-0.079746	0.936583	0.997303	-5.58689	FALSE	104355291	long intergenic non-protein coding RNA 1392 [Source:HGNC Symbol;Acc:HGNC:50668]	lncRNA	36.13
SST	BD	ENSG00000233608	TWIST2	1.12077	-1.08231	-1.42806	0.156074	0.882071	-4.59479	FALSE	117581	twist family bHLH transcription factor 2 [Source:HGNC Symbol;Acc:HGNC:20670]	protein_coding	50.47
SST	BD	ENSG00000233609	RPL10P19	-0.327424	0.221941	0.213965	0.830966	0.991339	-5.20148	FALSE		ribosomal protein L10 pseudogene 19 [Source:HGNC Symbol;Acc:HGNC:52350]	transcribed_processed_pseudogene	43.03
SST	BD	ENSG00000233611	GBX2-AS1	0.698909	-0.854939	-1.09581	0.27553	0.917583	-4.97838	FALSE		GBX2 and ASB18 antisense RNA 1 [Source:HGNC Symbol;Acc:HGNC:55714]	lncRNA	46.35
SST	BD	ENSG00000233615	HNRNPA1P42	-2.14151	1.73908	1.37872	0.170748	0.889802	-4.51509	FALSE		heterogeneous nuclear ribonucleoprotein A1 pseudogene 42 [Source:HGNC Symbol;Acc:HGNC:48771]	processed_pseudogene	45.87
SST	BD	ENSG00000233621	ZC3H12A-DT	3.24464	0.345865	0.651546	0.516038	0.963301	-5.58347	FALSE	728431	ZC3H12A divergent transcript [Source:HGNC Symbol;Acc:HGNC:49453]	lncRNA	47.84
SST	BD	ENSG00000233622	CYP2T1P	-2.06556	-1.46313	-1.21801	0.225798	0.902753	-4.65644	FALSE	171523	cytochrome P450 family 2 subfamily T member 1, pseudogene [Source:HGNC Symbol;Acc:HGNC:18852]	transcribed_unitary_pseudogene	59.69
SST	BD	ENSG00000233633		-2.41963	1.17508	1.10903	0.26981	0.915255	-4.76229	FALSE	105373352	novel transcript	lncRNA	44.37
SST	BD	ENSG00000233639	PANTR1	7.33556	0.212068	1.52017	0.131306	0.878995	-5.99983	FALSE	100506421	POU3F3 adjacent non-coding transcript 1 [Source:HGNC Symbol;Acc:HGNC:49513]	lncRNA	42.25
SST	BD	ENSG00000233642	GPR158-AS1	-0.392134	-0.60958	-0.519882	0.604179	0.972655	-5.09583	FALSE	100128811	GPR158 antisense RNA 1 [Source:HGNC Symbol;Acc:HGNC:44163]	lncRNA	41.15
SST	BD	ENSG00000233643	LINC02625	-0.0851086	0.760615	0.73691	0.462728	0.955728	-5.03969	FALSE		long intergenic non-protein coding RNA 2625 [Source:HGNC Symbol;Acc:HGNC:54104]	lncRNA	41.17
SST	BD	ENSG00000233654	NEMP2-DT	3.48861	0.582797	0.98115	0.328647	0.932213	-5.22357	FALSE	105376748	NEMP2 divergent transcript [Source:HGNC Symbol;Acc:HGNC:55713]	lncRNA	38.94
SST	BD	ENSG00000233672	RNASEH2B-AS1	-3.09632	-0.930941	-0.858887	0.392249	0.943944	-4.91489	FALSE		RNASEH2B antisense RNA 1 [Source:HGNC Symbol;Acc:HGNC:39967]	lncRNA	38.35
SST	BD	ENSG00000233673	ANAPC1P1	-0.599832	-0.278868	-0.292987	0.770078	0.987459	-5.26381	FALSE		ANAPC1 pseudogene 1 [Source:HGNC Symbol;Acc:HGNC:44150]	transcribed_unprocessed_pseudogene	38.77
SST	BD	ENSG00000233684	LINC01865	-1.04498	0.437423	0.415201	0.678795	0.977904	-5.15726	FALSE		long intergenic non-protein coding RNA 1865 [Source:HGNC Symbol;Acc:HGNC:52684]	lncRNA	41.96
SST	BD	ENSG00000233689		-1.83205	0.256326	0.219764	0.826457	0.991088	-5.15115	FALSE		novel transcript	lncRNA	41.39
SST	BD	ENSG00000233693	PBX1-AS1	-3.66053	0.778566	0.72662	0.468985	0.956086	-4.99501	FALSE	100505795	PBX1 antisense RNA 1 [Source:HGNC Symbol;Acc:HGNC:40425]	lncRNA	43.25
SST	BD	ENSG00000233695	GAS6-AS1	1.18108	0.9432	0.875102	0.383404	0.941356	-4.95047	FALSE		GAS6 antisense RNA 1 [Source:HGNC Symbol;Acc:HGNC:39826]	lncRNA	60.84
SST	BD	ENSG00000233705	SLC26A4-AS1	2.90284	-0.230385	-0.310413	0.756828	0.985416	-5.41519	FALSE		SLC26A4 antisense RNA 1 [Source:HGNC Symbol;Acc:HGNC:22385]	lncRNA	43.38
SST	BD	ENSG00000233718	MYCNOS	-3.85929	-0.0945484	-0.0914799	0.927276	0.996321	-5.17336	FALSE	10408	MYCN opposite strand [Source:HGNC Symbol;Acc:HGNC:16911]	lncRNA	47.76
SST	BD	ENSG00000233723	LINC01122	8.07755	0.165118	1.14523	0.256009	0.910912	-7.0312	FALSE		long intergenic non-protein coding RNA 1122 [Source:HGNC Symbol;Acc:HGNC:49267]	lncRNA	37.48
SST	BD	ENSG00000233725	NRAD1	-3.65734	-0.15651	-0.148971	0.881846	0.993126	-5.16642	FALSE	121838	non-coding RNA in the aldehyde dehydrogenase 1A pathway [Source:HGNC Symbol;Acc:HGNC:26981]	lncRNA	40.39
SST	BD	ENSG00000233755		0.54202	0.591931	0.735695	0.463464	0.955728	-5.23059	FALSE		novel transcript	lncRNA	50.54
SST	BD	ENSG00000233757		5.08071	0.0801151	0.268131	0.789095	0.989267	-6.11975	FALSE	344065	novel C2H2 type zinc finger protein	protein_coding	41.52
SST	BD	ENSG00000233766	CAVIN2-AS1	3.7948	-0.32731	-0.698854	0.486102	0.959535	-5.61771	FALSE		CAVIN2 and TMEFF2 antisense RNA 1 [Source:HGNC Symbol;Acc:HGNC:40517]	lncRNA	37.59
SST	BD	ENSG00000233776		-3.79451	-0.510165	-0.474956	0.63575	0.974601	-5.09066	FALSE
SST	BD	ENSG00000233780	HNRNPA1P30	-3.97856	1.07313	1.05906	0.291865	0.921635	-4.79406	FALSE	101930748	heterogeneous nuclear ribonucleoprotein A1 pseudogene 30 [Source:HGNC Symbol;Acc:HGNC:39548]	transcribed_processed_pseudogene	45.37
SST	BD	ENSG00000233783		-0.60312	-1.70916	-1.37207	0.172802	0.889802	-4.52247	FALSE		novel transcript	lncRNA	39.7
SST	BD	ENSG00000233785		-3.20135	0.203844	0.194726	0.845962	0.991905	-5.15275	FALSE		novel transcript	lncRNA	45.13
SST	BD	ENSG00000233791	BTG2-DT	-3.52856	-0.227036	-0.205843	0.83729	0.991905	-5.15129	FALSE	730227	BTG2 divergent transcript [Source:HGNC Symbol;Acc:HGNC:49452]	lncRNA	47.33
SST	BD	ENSG00000233792	PUDPP2	0.533429	0.58273	0.642175	0.522081	0.965151	-5.15059	FALSE		pseudouridine 5'-phosphatase pseudogene 2 [Source:HGNC Symbol;Acc:HGNC:20195]	transcribed_processed_pseudogene	42.03
SST	BD	ENSG00000233797	UFL1-AS1	4.89325	-0.228973	-0.684622	0.495006	0.959608	-5.99631	FALSE		UFL1 antisense RNA 1 [Source:HGNC Symbol;Acc:HGNC:41007]	lncRNA	36.71
SST	BD	ENSG00000233806	LINC01237	6.6675	-0.295102	-1.78862	0.076398	0.838213	-5.29947	FALSE	101927289	long intergenic non-protein coding RNA 1237 [Source:HGNC Symbol;Acc:HGNC:49793]	lncRNA	50.74
SST	BD	ENSG00000233820		-2.50219	0.987389	0.804474	0.422839	0.950436	-4.9367	FALSE		makorin, ring finger protein, 2 (MKRN2) pseudogene	transcribed_processed_pseudogene	46.77
SST	BD	ENSG00000233821	ENOX1-AS1	-0.559525	1.07647	0.949702	0.344322	0.932478	-4.86842	FALSE		ENOX1 antisense RNA 1 [Source:HGNC Symbol;Acc:HGNC:42396]	lncRNA	42.04
SST	BD	ENSG00000233822	H2BC15	0.210646	0.222511	0.194159	0.846405	0.991905	-5.18647	FALSE	8341	H2B clustered histone 15 [Source:HGNC Symbol;Acc:HGNC:4749]	protein_coding	38.76
SST	BD	ENSG00000233828	MIR4280HG	2.53955	0.47647	0.673348	0.502122	0.960898	-5.4002	FALSE		MIR4280 host gene [Source:HGNC Symbol;Acc:HGNC:54975]	lncRNA	37.52
SST	BD	ENSG00000233836		3.22118	0.215228	0.384315	0.701479	0.980372	-5.63543	FALSE		zinc finger protein 726 pseudogene 1	transcribed_unprocessed_pseudogene	39.04
SST	BD	ENSG00000233842		-0.276189	0.152224	0.180306	0.85724	0.992259	-5.35139	FALSE		novel transcript	lncRNA	36.94
SST	BD	ENSG00000233862		4.72093	0.0124418	0.0313481	0.975048	0.998487	-6.19648	FALSE		novel transcript	lncRNA	42.78
SST	BD	ENSG00000233867	SLC9B1P3	-0.0413578	0.780664	0.984512	0.327	0.932213	-5.01915	FALSE		solute carrier family 9 member B1 pseudogene 3 [Source:HGNC Symbol;Acc:HGNC:43582]	unprocessed_pseudogene	37.22
SST	BD	ENSG00000233882	LINC01680	-3.49006	-0.43465	-0.392393	0.695519	0.979514	-5.11661	FALSE		long intergenic non-protein coding RNA 1680 [Source:HGNC Symbol;Acc:HGNC:52467]	lncRNA	32.75
SST	BD	ENSG00000233885	YEATS2-AS1	-2.65132	0.721427	0.597843	0.55116	0.968479	-5.04164	FALSE		YEATS2 antisense RNA 1 [Source:HGNC Symbol;Acc:HGNC:41101]	lncRNA	47.22
SST	BD	ENSG00000233896	PDYN-AS1	1.40582	0.997447	1.71413	0.0892901	0.856233	-4.41407	FALSE	727993	PDYN antisense RNA 1 [Source:HGNC Symbol;Acc:HGNC:53462]	lncRNA	45.03
SST	BD	ENSG00000233901	LINC01503	3.36763	-0.41744	-0.634729	0.526908	0.966495	-5.45134	FALSE	100506119	long intergenic non-protein coding RNA 1503 [Source:HGNC Symbol;Acc:HGNC:51184]	lncRNA	55.35
SST	BD	ENSG00000233906		-3.77053	0.120025	0.108256	0.913988	0.995932	-5.16807	FALSE		novel transcript	lncRNA	40.52
SST	BD	ENSG00000233912		-3.40816	-0.415578	-0.366387	0.714772	0.981734	-5.11915	FALSE		novel transcript, antisense to ARL8B	lncRNA	39.16
SST	BD	ENSG00000233920		-1.75482	-0.36318	-0.335866	0.737604	0.983651	-5.16145	FALSE		novel transcript	lncRNA	45.64
SST	BD	ENSG00000233922	LINC01694	-2.83167	-0.279723	-0.253888	0.800051	0.989267	-5.14063	FALSE	105372840	long intergenic non-protein coding RNA 1694 [Source:HGNC Symbol;Acc:HGNC:52481]	lncRNA	52.41
SST	BD	ENSG00000233926	TLE1-DT	1.43299	-0.372584	-0.482524	0.630382	0.974601	-5.33316	FALSE	101927502	TLE1 divergent transcript [Source:HGNC Symbol;Acc:HGNC:55701]	lncRNA	44.1
SST	BD	ENSG00000233927	RPS28	0.164609	-0.321578	-0.270895	0.786973	0.989049	-5.14156	FALSE	6234	ribosomal protein S28 [Source:HGNC Symbol;Acc:HGNC:10418]	protein_coding	57.12
SST	BD	ENSG00000233928		5.78464	0.0510866	0.230844	0.81786	0.989997	-6.6661	FALSE		novel transcript	lncRNA	35.87
SST	BD	ENSG00000233930	KRTAP5-AS1	4.82708	-0.241479	-0.75303	0.453023	0.955196	-5.78338	FALSE	338651	KRTAP5-1/KRTAP5-2 antisense RNA 1 [Source:HGNC Symbol;Acc:HGNC:27877]	lncRNA	51.87
SST	BD	ENSG00000233937		-0.0820578	1.17364	0.941432	0.348523	0.932495	-4.85744	FALSE	101928649	uncharacterized LOC101928649 [Source:NCBI gene (formerly Entrezgene);Acc:101928649]	lncRNA	48.08
SST	BD	ENSG00000233960		-1.77942	0.341935	0.295224	0.768373	0.987241	-5.14898	FALSE		novel transcript	lncRNA	37.19
SST	BD	ENSG00000233963	ATP8A2P3	-0.384643	-0.310037	-0.352083	0.725442	0.982299	-5.28148	FALSE		ATPase phospholipid transporting 8A2 pseudogene 3 [Source:HGNC Symbol;Acc:HGNC:42641]	unprocessed_pseudogene	40.87
SST	BD	ENSG00000233967		0.882609	-0.968556	-0.92697	0.355948	0.934227	-4.90114	FALSE		novel transcript	lncRNA	37.42
SST	BD	ENSG00000233973	LINC01360	-0.584309	1.25653	1.3184	0.190077	0.889802	-4.64444	FALSE	101927295	long intergenic non-protein coding RNA 1360 [Source:HGNC Symbol;Acc:HGNC:50593]	lncRNA	33.64
SST	BD	ENSG00000233974		-2.10342	0.971716	0.82262	0.412484	0.948844	-4.93043	FALSE		POM121 membrane glycoprotein (POM121) pseudogene	processed_pseudogene	60.07
SST	BD	ENSG00000233985	LINC01681	1.77829	1.27609	1.95401	0.0532104	0.791931	-3.9674	FALSE		long intergenic non-protein coding RNA 1681 [Source:HGNC Symbol;Acc:HGNC:52468]	lncRNA	38.57
SST	BD	ENSG00000233994	GDI2P2	-1.98313	0.805089	0.65478	0.513961	0.962897	-4.99885	FALSE		GDP dissociation inhibitor 2 pseudogene 2 [Source:HGNC Symbol;Acc:HGNC:37976]	processed_pseudogene	44.57
SST	BD	ENSG00000233997	LINC01425	-0.289302	0.434942	0.381776	0.703356	0.980514	-5.15863	FALSE	101927821	long intergenic non-protein coding RNA 1425 [Source:HGNC Symbol;Acc:HGNC:50733]	lncRNA	35.45
SST	BD	ENSG00000234020	CHIAP3	-2.18935	0.221465	0.192832	0.847442	0.991905	-5.1659	FALSE		chitinase, acidic pseudogene 3 [Source:HGNC Symbol;Acc:HGNC:44464]	unprocessed_pseudogene	40.98
SST	BD	ENSG00000234026		-2.6107	0.586226	0.468165	0.640583	0.975083	-5.08202	FALSE		novel transcript, antisense to C10orf129	lncRNA	46
SST	BD	ENSG00000234034		-3.21003	0.281574	0.257792	0.797043	0.989267	-5.13993	FALSE		novel transcript	lncRNA	33.59
SST	BD	ENSG00000234043	NUDT9P1	-3.7944	-0.194988	-0.183881	0.854442	0.992103	-5.1644	FALSE		nudix hydrolase 9 pseudogene 1 [Source:HGNC Symbol;Acc:HGNC:28523]	processed_pseudogene	46.04
SST	BD	ENSG00000234050		-3.65642	0.850524	0.771029	0.442324	0.954949	-4.97484	FALSE		novel transcript	lncRNA	42.3
SST	BD	ENSG00000234052	LINC01673	-0.949064	0.17627	0.169259	0.8659	0.992259	-5.25788	FALSE	105372763	long intergenic non-protein coding RNA 1673 [Source:HGNC Symbol;Acc:HGNC:52461]	lncRNA	34.95
SST	BD	ENSG00000234062	TM9SF5P	2.30644	0.687399	1.12419	0.263352	0.914287	-5.08624	FALSE		transmembrane 9 superfamily member 5, pseudogene [Source:HGNC Symbol;Acc:HGNC:55623]	transcribed_unprocessed_pseudogene	40.7
SST	BD	ENSG00000234072	GTF3C2-AS2	-1.00783	0.491681	0.438642	0.661771	0.976651	-5.0981	FALSE		GTF3C2 antisense RNA 2 [Source:HGNC Symbol;Acc:HGNC:55699]	lncRNA	49.35
SST	BD	ENSG00000234083		-1.57938	1.35351	1.1468	0.253924	0.910912	-4.71773	FALSE		novel transcript	lncRNA	36.19
SST	BD	ENSG00000234089		-2.66431	0.395372	0.374811	0.708514	0.981492	-5.11639	FALSE	105375297	novel transcript	lncRNA	51.67
SST	BD	ENSG00000234123	RHBDF1P1	-4.05142	-1.00575	-0.950237	0.344052	0.932478	-4.86439	FALSE		RHBDF1 pseudogene 1 [Source:HGNC Symbol;Acc:HGNC:44499]	processed_pseudogene	58.73
SST	BD	ENSG00000234124	CSN1S2AP	-3.39906	-0.604619	-0.578604	0.564026	0.968941	-5.05219	FALSE	286828	casein alpha s2 like A, pseudogene [Source:HGNC Symbol;Acc:HGNC:20230]	transcribed_unitary_pseudogene	32.79
SST	BD	ENSG00000234127	TRIM26	4.93001	0.0639761	0.199483	0.842249	0.991905	-6.06906	FALSE	7726	tripartite motif containing 26 [Source:HGNC Symbol;Acc:HGNC:12962]	protein_coding	46.9
SST	BD	ENSG00000234129	HCCS-DT	4.33569	-0.153186	-0.494905	0.621643	0.973671	-6.21568	FALSE		HCCS divergent transcript [Source:HGNC Symbol;Acc:HGNC:55698]	lncRNA	38.35
SST	BD	ENSG00000234132		-3.6616	-0.769419	-0.710529	0.478863	0.958005	-4.99347	FALSE		novel transcript, antisense CACNA1S	lncRNA	51.57
SST	BD	ENSG00000234139		-0.840381	0.432049	0.400267	0.689727	0.978783	-5.18435	FALSE		novel transcript	lncRNA	47.01
SST	BD	ENSG00000234142	LINC01675	-3.38484	1.34637	1.28928	0.199974	0.891827	-4.60043	FALSE		long intergenic non-protein coding RNA 1675 [Source:HGNC Symbol;Acc:HGNC:52463]	lncRNA	38.44
SST	BD	ENSG00000234156		4.07133	-0.0387508	-0.116983	0.907084	0.995079	-6.18248	FALSE		novel transcript	lncRNA	39.65
SST	BD	ENSG00000234161	PABPC5-AS1	-3.26258	-1.02183	-0.998047	0.320422	0.929379	-4.82996	FALSE	102724167	PABPC5 antisense RNA 1 [Source:HGNC Symbol;Acc:HGNC:31845]	lncRNA	35.96
SST	BD	ENSG00000234162		2.40688	0.719386	0.981248	0.328599	0.932213	-5.10411	FALSE		novel transcript, antisense to NCK2	lncRNA	44.92
SST	BD	ENSG00000234170	LINC02645	2.98384	0.02084	0.045491	0.963798	0.998251	-5.90352	FALSE		long intergenic non-protein coding RNA 2645 [Source:HGNC Symbol;Acc:HGNC:54129]	lncRNA	39.46
SST	BD	ENSG00000234171	RNASEH1-DT	-2.06611	-0.350017	-0.293103	0.769989	0.987459	-5.13705	FALSE	100506054	RNASEH1 divergent transcript [Source:HGNC Symbol;Acc:HGNC:49289]	lncRNA	47.74
SST	BD	ENSG00000234172		-1.69231	0.373487	0.391382	0.696263	0.979514	-5.18682	FALSE		novel transcript	lncRNA	34.3
SST	BD	ENSG00000234177	LINC01114	-0.706597	-0.634481	-0.547117	0.585394	0.969537	-5.07745	FALSE	284998	long intergenic non-protein coding RNA 1114 [Source:HGNC Symbol;Acc:HGNC:49245]	lncRNA	46.53
SST	BD	ENSG00000234184	LINC01781	-0.180885	0.19738	0.225323	0.822141	0.990603	-5.33771	FALSE	101927412	long intergenic non-protein coding RNA 1781 [Source:HGNC Symbol;Acc:HGNC:52571]	lncRNA	34.48
SST	BD	ENSG00000234185		-0.504772	-2.16632	-1.80521	0.0737468	0.833244	-4.06816	FALSE		novel transcript	lncRNA	44.65
SST	BD	ENSG00000234187	AIMP1P1	-1.00212	3.71098	3.17765	0.00192237	0.46109	-1.86523	FALSE		aminoacyl tRNA synthetase complex interacting multifunctional protein 1 pseudogene 1 [Source:HGNC Symbol;Acc:HGNC:16543]	processed_pseudogene	39.49
SST	BD	ENSG00000234190		-2.34192	-0.019271	-0.0181582	0.985545	0.998601	-5.18728	FALSE		novel transcript	lncRNA	42.62
SST	BD	ENSG00000234191	LINC01283	-2.14388	0.336585	0.359777	0.719696	0.98199	-5.19244	FALSE		long intergenic non-protein coding RNA 1283 [Source:HGNC Symbol;Acc:HGNC:50339]	lncRNA	45.05
SST	BD	ENSG00000234199	LINC01191	-0.956481	-0.0776044	-0.0749469	0.940392	0.997467	-5.22009	FALSE	440900	long intergenic non-protein coding RNA 1191 [Source:HGNC Symbol;Acc:HGNC:49595]	lncRNA	44.3
SST	BD	ENSG00000234210		-0.729698	0.922556	0.869347	0.386529	0.942356	-4.94196	FALSE	101927914	novel transcript	lncRNA	51.79
SST	BD	ENSG00000234223		1.24426	0.495571	0.487047	0.627362	0.974348	-5.31974	FALSE		novel transcript	lncRNA	36.68
SST	BD	ENSG00000234224	TMEM229A	-3.33408	0.667633	0.57726	0.56493	0.968941	-5.06169	FALSE	730130	transmembrane protein 229A [Source:HGNC Symbol;Acc:HGNC:37279]	protein_coding	52.82
SST	BD	ENSG00000234232	PDE4DIPP7	-2.21355	-1.66366	-1.55367	0.123103	0.878995	-4.35344	FALSE		PDE4DIP pseudogene 7 [Source:HGNC Symbol;Acc:HGNC:55098]	transcribed_unprocessed_pseudogene	43.47
SST	BD	ENSG00000234235	BOK-AS1	-3.02165	0.459946	0.423766	0.672555	0.977618	-5.10137	FALSE		BOK antisense RNA 1 [Source:HGNC Symbol;Acc:HGNC:35125]	lncRNA	52.03
SST	BD	ENSG00000234238		-0.490801	-0.54942	-0.54032	0.590056	0.970457	-5.1597	FALSE		novel transcript	lncRNA	41.72
SST	BD	ENSG00000234244		-0.753757	-0.214529	-0.205366	0.837662	0.991905	-5.22174	FALSE		novel transcript	lncRNA	40.42
SST	BD	ENSG00000234255		-3.62994	-0.673648	-0.643211	0.521411	0.964995	-5.02908	FALSE	105374780	novel transcript	lncRNA	41.7
SST	BD	ENSG00000234261		4.71767	-0.0275656	-0.0928047	0.926226	0.996221	-6.43465	FALSE		novel transcript	lncRNA	44.18
SST	BD	ENSG00000234264	DEPDC1-AS1	0.459147	0.2268	0.220068	0.826221	0.991088	-5.24337	FALSE	101927220	DEPDC1 antisense RNA 1 [Source:HGNC Symbol;Acc:HGNC:50592]	lncRNA	36.39
SST	BD	ENSG00000234265	LINC01723	-0.427171	-2.19061	-2.15651	0.0331967	0.761129	-3.57636	FALSE	100505515	long intergenic non-protein coding RNA 1723 [Source:HGNC Symbol;Acc:HGNC:52511]	lncRNA	38.1
SST	BD	ENSG00000234267	TULP3P1	-0.0265171	-0.478168	-0.509329	0.61153	0.973671	-5.25745	FALSE		TUB like protein 3 pseudogene 1 [Source:HGNC Symbol;Acc:HGNC:39262]	transcribed_processed_pseudogene	38.73
SST	BD	ENSG00000234273		1.16005	-0.67749	-0.786106	0.433476	0.952675	-5.16824	FALSE		novel transcript	lncRNA	35.6
SST	BD	ENSG00000234275		0.791468	0.648769	0.811749	0.418669	0.949836	-5.13533	FALSE		novel transcript	lncRNA	39.68
SST	BD	ENSG00000234277	LINC01641	-0.375088	-0.621815	-0.68725	0.493355	0.959535	-5.12268	FALSE		long intergenic non-protein coding RNA 1641 [Source:HGNC Symbol;Acc:HGNC:52428]	lncRNA	42.45
SST	BD	ENSG00000234279	LINC01937	5.53478	0.109482	0.36148	0.718426	0.98199	-6.32533	FALSE		long intergenic non-protein coding RNA 1937 [Source:HGNC Symbol;Acc:HGNC:52760]	lncRNA	45.45
SST	BD	ENSG00000234281	LANCL1-AS1	2.99936	-0.110602	-0.210436	0.833713	0.991611	-5.75674	FALSE		LANCL1 antisense RNA 1 [Source:HGNC Symbol;Acc:HGNC:50727]	lncRNA	38.3
SST	BD	ENSG00000234283	LINC01731	-2.20071	0.39237	0.360753	0.718968	0.98199	-5.11377	FALSE		long intergenic non-protein coding RNA 1731 [Source:HGNC Symbol;Acc:HGNC:52519]	lncRNA	43.21
SST	BD	ENSG00000234284	ZNF879	-2.48083	1.15227	0.944173	0.347127	0.932495	-4.85719	FALSE	345462	zinc finger protein 879 [Source:HGNC Symbol;Acc:HGNC:37273]	protein_coding	43.45
SST	BD	ENSG00000234290		-2.16608	2.15966	1.90637	0.0591817	0.802666	-3.94395	FALSE
SST	BD	ENSG00000234300	LINC00229	-3.23528	-2.04404	-1.85749	0.0658862	0.813525	-4.00437	FALSE		long intergenic non-protein coding RNA 229 [Source:HGNC Symbol;Acc:HGNC:13240]	lncRNA	55.03
SST	BD	ENSG00000234318		-3.84301	-0.035053	-0.0335624	0.973286	0.998407	-5.16963	FALSE		novel transcript	lncRNA	38.41
SST	BD	ENSG00000234323	LINC01505	7.00782	0.182497	0.931475	0.354663	0.934227	-6.69824	FALSE	100996590	long intergenic non-protein coding RNA 1505 [Source:HGNC Symbol;Acc:HGNC:51186]	lncRNA	38.66
SST	BD	ENSG00000234323	LINC01505	7.00782	0.182497	0.931475	0.354663	0.934227	-6.69824	FALSE	107987108	long intergenic non-protein coding RNA 1505 [Source:HGNC Symbol;Acc:HGNC:51186]	lncRNA	38.66
SST	BD	ENSG00000234336	JAZF1-AS1	3.78796	-0.49944	-0.874871	0.383529	0.941356	-5.40162	FALSE		JAZF1 antisense RNA 1 [Source:HGNC Symbol;Acc:HGNC:41218]	lncRNA	41.04
SST	BD	ENSG00000234338		-1.58321	-1.24176	-1.06263	0.290251	0.920808	-4.77499	FALSE		Endogenous retrovirus group FC1 Env polyprotein (ERVFC1) pseudogene	processed_pseudogene	49.34
SST	BD	ENSG00000234345	ELF2P1	-3.48116	0.0148556	0.0133234	0.989394	0.998814	-5.17451	FALSE		ELF2 pseudogene 1 [Source:HGNC Symbol;Acc:HGNC:33539]	processed_pseudogene	44.18
SST	BD	ENSG00000234350	ERICH2-DT	3.5756	0.644175	1.27921	0.203486	0.893499	-4.97497	FALSE	101926913	ERICH2 divergent transcript [Source:HGNC Symbol;Acc:HGNC:55686]	lncRNA	41.71
SST	BD	ENSG00000234352		4.64433	0.165575	0.519808	0.60423	0.972655	-6.20528	FALSE	349160	novel transcript, antisense to CHRM2	lncRNA	36.56
SST	BD	ENSG00000234377	OBI1-AS1	5.84352	0.0624552	0.226294	0.821562	0.990565	-6.69899	FALSE	100874222	OBI1 antisense RNA 1 [Source:HGNC Symbol;Acc:HGNC:42700]	lncRNA	37.17
SST	BD	ENSG00000234378		0.524755	-0.0541328	-0.0592148	0.952887	0.997926	-5.36707	FALSE		novel transcript	lncRNA	46.78
SST	BD	ENSG00000234380	LINC01426	-1.30677	0.189075	0.169177	0.865965	0.992259	-5.17744	FALSE	100506385	long intergenic non-protein coding RNA 1426 [Source:HGNC Symbol;Acc:HGNC:50734]	lncRNA	43.06
SST	BD	ENSG00000234381	MED15P7	-3.76783	-0.734018	-0.720762	0.472568	0.956091	-4.99305	FALSE		mediator complex subunit 15 pseudogene 7 [Source:HGNC Symbol;Acc:HGNC:48656]	unprocessed_pseudogene	56.49
SST	BD	ENSG00000234382		-3.50533	-1.18963	-1.13041	0.260734	0.912086	-4.72917	FALSE		acyl-CoA synthetase medium-chain family member 1 (ACSM1) pseudogene	unprocessed_pseudogene	44.44
SST	BD	ENSG00000234383	CTBP2P8	1.29723	0.0317434	0.029163	0.976787	0.998487	-5.27232	FALSE		CTBP2 pseudogene 8 [Source:HGNC Symbol;Acc:HGNC:45200]	processed_pseudogene	55.86
SST	BD	ENSG00000234384	LINC01049	-0.58935	-1.21215	-1.31992	0.189572	0.889802	-4.66893	FALSE		long intergenic non-protein coding RNA 1049 [Source:HGNC Symbol;Acc:HGNC:49043]	lncRNA	35.34
SST	BD	ENSG00000234394		-3.01343	0.0453401	0.0412346	0.967183	0.998299	-5.16391	FALSE	440896	long intergenic non-protein coding RNA 3025 [Source:NCBI gene (formerly Entrezgene);Acc:440896]	lncRNA	46.86
SST	BD	ENSG00000234394		-3.01343	0.0453401	0.0412346	0.967183	0.998299	-5.16391	FALSE	101929800	long intergenic non-protein coding RNA 3025 [Source:NCBI gene (formerly Entrezgene);Acc:440896]	lncRNA	46.86
SST	BD	ENSG00000234396		-2.52719	-0.000510804	-0.000424461	0.999662	0.999989	-5.15747	FALSE		novel transcript	lncRNA	57.52
SST	BD	ENSG00000234405		-1.28279	1.00623	0.819081	0.414491	0.949685	-4.92421	FALSE		novel transcript	lncRNA	39.22
SST	BD	ENSG00000234409	CCDC188	-3.06231	1.10373	0.953444	0.342432	0.932478	-4.85047	FALSE	388849	coiled-coil domain containing 188 [Source:HGNC Symbol;Acc:HGNC:51899]	protein_coding	68.75
SST	BD	ENSG00000234418		1.53435	0.470705	0.54778	0.58494	0.969341	-5.3255	FALSE		novel transcript	lncRNA	38.71
SST	BD	ENSG00000234420	ZNF37BP	5.78375	-0.561659	-2.4255	0.0168956	0.707432	-3.59366	FALSE	100129482	zinc finger protein 37B, pseudogene [Source:HGNC Symbol;Acc:HGNC:13103]	transcribed_processed_pseudogene	39.07
SST	BD	ENSG00000234423	LINC01250	6.94435	0.137856	0.911957	0.363763	0.936707	-6.56546	FALSE	101927554	long intergenic non-protein coding RNA 1250 [Source:HGNC Symbol;Acc:HGNC:49844]	lncRNA	43.67
SST	BD	ENSG00000234424		-1.73823	-1.3764	-1.29838	0.196841	0.890222	-4.6054	FALSE		kinesin family member 27 (KIF27) pseudogene	unprocessed_pseudogene	39.45
SST	BD	ENSG00000234426		4.23179	0.190105	0.434194	0.664988	0.977243	-5.93204	FALSE		novel transcript	lncRNA	38.28
SST	BD	ENSG00000234432	LINC02983	-2.06957	-0.202304	-0.160005	0.873168	0.992336	-5.14657	FALSE	100129484	long intergenic non-protein coding RNA 2983 [Source:HGNC Symbol;Acc:HGNC:56060]	lncRNA	64.69
SST	BD	ENSG00000234435	LINC01432	-2.17106	-0.0346371	-0.0316563	0.974803	0.998487	-5.17705	FALSE	100270679	long intergenic non-protein coding RNA 1432 [Source:HGNC Symbol;Acc:HGNC:50745]	lncRNA	41.53
SST	BD	ENSG00000234444	ZNF736	5.22148	0.00595859	0.0205849	0.983614	0.998601	-6.20885	FALSE	728927	zinc finger protein 736 [Source:HGNC Symbol;Acc:HGNC:32467]	protein_coding	38.43
SST	BD	ENSG00000234446		-0.30144	1.29809	1.30287	0.195309	0.890222	-4.64824	FALSE		novel transcript	lncRNA	39.13
SST	BD	ENSG00000234456	MAGI2-AS3	4.34376	0.109263	0.245251	0.806714	0.989267	-5.83402	FALSE	100505881	MAGI2 antisense RNA 3 [Source:HGNC Symbol;Acc:HGNC:40862]	lncRNA	38.5
SST	BD	ENSG00000234464		2.97975	0.394424	0.895604	0.372398	0.937141	-5.62125	FALSE		novel transcript	lncRNA	38.19
SST	BD	ENSG00000234465	PINLYP	-2.78963	-0.000237747	-0.000200872	0.99984	0.999989	-5.15525	FALSE	390940	phospholipase A2 inhibitor and LY6/PLAUR domain containing [Source:HGNC Symbol;Acc:HGNC:44206]	protein_coding	51.83
SST	BD	ENSG00000234471		-2.88139	-0.344528	-0.298853	0.76561	0.986555	-5.13686	FALSE		novel transcript	lncRNA	54.4
SST	BD	ENSG00000234473	ZNF101P2	-3.49351	0.620832	0.578338	0.564205	0.968941	-5.05767	FALSE		zinc finger protein 101 pseudogene 2 [Source:HGNC Symbol;Acc:HGNC:44942]	processed_pseudogene	44.02
SST	BD	ENSG00000234474	MIR3663HG	0.878664	-0.746936	-0.801453	0.424578	0.950436	-5.08698	FALSE	101927704	MIR3663 host gene [Source:HGNC Symbol;Acc:HGNC:50676]	lncRNA	47.5
SST	BD	ENSG00000234476	LINC02765	-2.30577	-0.907023	-0.746879	0.456712	0.955196	-4.97141	FALSE		long intergenic non-protein coding RNA 2765 [Source:HGNC Symbol;Acc:HGNC:54285]	lncRNA	49.9
SST	BD	ENSG00000234477		0.182632	0.255044	0.282825	0.777836	0.988518	-5.30648	FALSE		novel transcript	lncRNA	41.13
SST	BD	ENSG00000234479	AP1B1P1	-3.69047	-1.0352	-0.997575	0.32065	0.929551	-4.82935	FALSE		AP1B1 pseudogene 1 [Source:HGNC Symbol;Acc:HGNC:297]	transcribed_unprocessed_pseudogene	59.16
SST	BD	ENSG00000234492	RPL34-DT	2.69531	0.0381436	0.0573015	0.954408	0.998154	-5.5647	FALSE	285456	RPL34 divergent transcript [Source:HGNC Symbol;Acc:HGNC:26749]	lncRNA	40.06
SST	BD	ENSG00000234493	RHOXF1P1	-2.24919	-0.202735	-0.191193	0.848722	0.991905	-5.18193	FALSE		Rhox homeobox family member 1 pseudogene 1 [Source:HGNC Symbol;Acc:HGNC:51580]	transcribed_unprocessed_pseudogene	58.75
SST	BD	ENSG00000234494	SP2-AS1	-1.1279	0.714333	0.58522	0.559585	0.968941	-5.04228	FALSE		SP2 antisense RNA 1 [Source:HGNC Symbol;Acc:HGNC:51341]	lncRNA	47.92
SST	BD	ENSG00000234497	ERICH3-AS1	-2.58059	2.85308	2.48966	0.0142657	0.694573	-3.11442	FALSE	101927320	ERICH3 antisense RNA 1 [Source:HGNC Symbol;Acc:HGNC:41093]	lncRNA	35.82
SST	BD	ENSG00000234500		2.53408	0.52524	0.722669	0.471399	0.956091	-5.28472	FALSE		GTF2I repeat domain containing 1 (GTF2IRD1) pseudogene	unprocessed_pseudogene	52.45
SST	BD	ENSG00000234511	C5orf58	-1.3611	-1.10722	-1.09792	0.274608	0.916914	-4.75962	FALSE	133874	chromosome 5 open reading frame 58 [Source:HGNC Symbol;Acc:HGNC:37272]	protein_coding	40.02
SST	BD	ENSG00000234520		-0.835825	-0.969552	-1.10877	0.269919	0.915255	-4.88685	FALSE	101928036	heart tissue-associated transcript 17 [Source:NCBI gene (formerly Entrezgene);Acc:101928036]	lncRNA	35.16
SST	BD	ENSG00000234540		-3.25172	0.0241953	0.0218462	0.98261	0.998487	-5.16354	FALSE		novel transcript	lncRNA	44.09
SST	BD	ENSG00000234542		-3.2252	-2.45171	-2.1957	0.0301896	0.761129	-3.5559	FALSE		novel transcript	lncRNA	48.27
SST	BD	ENSG00000234545	FAM133B	3.83423	0.0259336	0.0527168	0.958052	0.998154	-5.75416	FALSE	257415	family with sequence similarity 133 member B [Source:HGNC Symbol;Acc:HGNC:28629]	protein_coding	37.44
SST	BD	ENSG00000234548	LINC02020	-2.79567	-2.32799	-2.24391	0.0268175	0.74508	-3.48223	FALSE		long intergenic non-protein coding RNA 2020 [Source:HGNC Symbol;Acc:HGNC:52855]	lncRNA	40.25
SST	BD	ENSG00000234556	LINC00701	-3.01526	-1.42111	-1.3453	0.181265	0.889802	-4.55445	FALSE		long intergenic non-protein coding RNA 701 [Source:HGNC Symbol;Acc:HGNC:44674]	lncRNA	36.28
SST	BD	ENSG00000234570	ZFRP1	-3.80575	0.792114	0.752771	0.453177	0.955196	-4.97351	FALSE		zinc finger RNA binding protein pseudogene 1 [Source:HGNC Symbol;Acc:HGNC:38030]	processed_pseudogene	39.17
SST	BD	ENSG00000234571	H2BP2	-2.91949	-0.00195185	-0.00166551	0.998674	0.999719	-5.15746	FALSE		H2B histone pseudogene 2 [Source:HGNC Symbol;Acc:HGNC:20654]	transcribed_unprocessed_pseudogene	61.68
SST	BD	ENSG00000234572	LINC01800	-1.38455	-1.10202	-0.932759	0.352964	0.933907	-4.87507	FALSE	101927438	long intergenic non-protein coding RNA 1800 [Source:HGNC Symbol;Acc:HGNC:52590]	lncRNA	47.25
SST	BD	ENSG00000234580		-2.43297	0.145154	0.137588	0.890815	0.993126	-5.16524	FALSE		novel transcript	lncRNA	42.88
SST	BD	ENSG00000234584		-1.25528	1.31621	1.09072	0.277751	0.920361	-4.75648	FALSE		novel transcript	lncRNA	38.21
SST	BD	ENSG00000234585	CCT6P3	3.36987	-0.447619	-0.845944	0.399399	0.945674	-5.40748	FALSE		chaperonin containing TCP1 subunit 6 pseudogene 3 [Source:HGNC Symbol;Acc:HGNC:35137]	transcribed_unprocessed_pseudogene	39.39
SST	BD	ENSG00000234593	KAZN-AS1	0.462989	-0.337421	-0.272191	0.785979	0.989013	-5.14841	FALSE		KAZN antisense RNA 1 [Source:HGNC Symbol;Acc:HGNC:53610]	lncRNA	42.04
SST	BD	ENSG00000234597		-3.66027	-0.888267	-0.909901	0.364842	0.936865	-4.88593	FALSE		novel transcript	lncRNA	41.75
SST	BD	ENSG00000234602	MCIDAS	-3.88754	-2.50181	-2.67293	0.00865026	0.628968	-2.79443	FALSE	345643	multiciliate differentiation and DNA synthesis associated cell cycle protein [Source:HGNC Symbol;Acc:HGNC:40050]	protein_coding	52.67
SST	BD	ENSG00000234608	MAPKAPK5-AS1	-0.771396	1.22189	1.00111	0.318947	0.929379	-4.81891	FALSE	51275	MAPKAPK5 antisense RNA 1 [Source:HGNC Symbol;Acc:HGNC:24091]	lncRNA	53.51
SST	BD	ENSG00000234614	C2CD4D-AS1	-3.19796	-0.239615	-0.209656	0.83432	0.99167	-5.14966	FALSE		C2CD4D and THEM5 antisense RNA 1 [Source:HGNC Symbol;Acc:HGNC:54045]	lncRNA	48.11
SST	BD	ENSG00000234616	JRK	4.61774	0.193607	0.517111	0.606105	0.97312	-5.89256	FALSE	8629	Jrk helix-turn-helix protein [Source:HGNC Symbol;Acc:HGNC:6199]	protein_coding	56.58
SST	BD	ENSG00000234617	SNRK-AS1	-3.28575	0.834285	0.698231	0.48649	0.959535	-4.99608	FALSE		SNRK antisense RNA 1 [Source:HGNC Symbol;Acc:HGNC:41269]	lncRNA	42.87
SST	BD	ENSG00000234620	PUDPP1	-1.3388	-1.40128	-1.4962	0.137432	0.879882	-4.4179	FALSE		pseudouridine 5'-phosphatase pseudogene 1 [Source:HGNC Symbol;Acc:HGNC:20200]	unprocessed_pseudogene	41.45
SST	BD	ENSG00000234626		1.57265	-1.56915	-1.68303	0.0951729	0.862375	-4.24948	FALSE		novel transcript	lncRNA	52.43
SST	BD	ENSG00000234630		-0.779896	-1.31461	-1.14068	0.256451	0.910912	-4.73782	FALSE		novel transcript	lncRNA	64.97
SST	BD	ENSG00000234646		-3.20369	-1.22988	-1.1007	0.273403	0.91573	-4.75609	FALSE		novel transcript, sense overlapping SSTR4	lncRNA	53.78
SST	BD	ENSG00000234647		-1.88118	-0.959996	-0.911707	0.363894	0.936751	-4.91489	FALSE	101929420	novel transcript	lncRNA	48.18
SST	BD	ENSG00000234660	LINC00440	0.568869	2.25336	2.76586	0.00664889	0.609904	-2.4409	FALSE		long intergenic non-protein coding RNA 440 [Source:HGNC Symbol;Acc:HGNC:42777]	lncRNA	33.85
SST	BD	ENSG00000234663	LINC01934	4.02667	0.0490884	0.116825	0.90721	0.995116	-6.13079	FALSE		long intergenic non-protein coding RNA 1934 [Source:HGNC Symbol;Acc:HGNC:52757]	lncRNA	35.98
SST	BD	ENSG00000234665	LERFS	1.5428	0.314967	0.367963	0.7136	0.981609	-5.32441	FALSE		lncRNA negative regulator of fibroblast-like synoviocyte migration, SYNCRIP interacting [Source:HGNC Symbol;Acc:HGNC:51182]	lncRNA	38.28
SST	BD	ENSG00000234675		-2.58351	0.480882	0.399456	0.690323	0.978783	-5.10854	FALSE		novel transcript	lncRNA	37.63
SST	BD	ENSG00000234678	ELF3-AS1	-1.80996	0.0718723	0.0597932	0.952428	0.997911	-5.146	FALSE		ELF3 antisense RNA 1 [Source:HGNC Symbol;Acc:HGNC:40211]	lncRNA	50.09
SST	BD	ENSG00000234680	VN2R3P	-0.600491	0.19839	0.211494	0.832889	0.991611	-5.27109	FALSE		vomeronasal 2 receptor 3, pseudogene [Source:HGNC Symbol;Acc:HGNC:33209]	unitary_pseudogene	40.83
SST	BD	ENSG00000234684	SDCBP2-AS1	0.845778	-1.28635	-1.27298	0.205678	0.89472	-4.66808	FALSE	100507495	SDCBP2 antisense RNA 1 [Source:HGNC Symbol;Acc:HGNC:44314]	lncRNA	43.98
SST	BD	ENSG00000234686		-1.95518	-1.16842	-1.04728	0.297239	0.923584	-4.79674	FALSE		novel transcript	lncRNA	36.54
SST	BD	ENSG00000234688	CACNG2-DT	1.72901	-0.372674	-0.426673	0.670442	0.977618	-5.27995	FALSE		CACNG2 divergent transcript [Source:HGNC Symbol;Acc:HGNC:55682]	lncRNA	45.98
SST	BD	ENSG00000234690	EPCAM-DT	2.82135	-0.361421	-0.775304	0.439805	0.95461	-5.56551	FALSE	101927043	EPCAM divergent transcript [Source:HGNC Symbol;Acc:HGNC:52639]	lncRNA	46.05
SST	BD	ENSG00000234694	CDC20-DT	-3.81044	-0.363439	-0.335786	0.737665	0.983651	-5.13051	FALSE	105378687	CDC20 divergent transcript [Source:HGNC Symbol;Acc:HGNC:55681]	lncRNA	47.48
SST	BD	ENSG00000234702	VDAC1P3	-3.18714	0.232761	0.199718	0.842065	0.991905	-5.15948	FALSE		voltage dependent anion channel 1 pseudogene 3 [Source:HGNC Symbol;Acc:HGNC:37478]	processed_pseudogene	47.83
SST	BD	ENSG00000234705	HMGA1P4	-2.81876	-1.7421	-1.73429	0.0856358	0.852733	-4.15182	FALSE		high mobility group AT-hook 1 pseudogene 4 [Source:HGNC Symbol;Acc:HGNC:39093]	lncRNA	49.01
SST	BD	ENSG00000234707	SEC61G-DT	-0.333968	-0.8154	-0.872573	0.384775	0.941614	-5.03544	FALSE	100996654	SEC61G divergent transcript [Source:HGNC Symbol;Acc:HGNC:40835]	lncRNA	42.91
SST	BD	ENSG00000234709	UPF3AP3	-2.69312	0.111527	0.0950929	0.924412	0.996049	-5.15794	FALSE		UPF3A pseudogene 3 [Source:HGNC Symbol;Acc:HGNC:38395]	processed_pseudogene	52.28
SST	BD	ENSG00000234710		2.30689	0.410716	0.649689	0.517232	0.963492	-5.45224	FALSE		novel transcript	lncRNA	35.26
SST	BD	ENSG00000234714		-2.23527	-0.106054	-0.105409	0.916241	0.995932	-5.20788	FALSE		novel transcript	lncRNA	37.58
SST	BD	ENSG00000234715	SLC26A5-AS1	0.39819	-0.0832386	-0.0742701	0.940929	0.997467	-5.23759	FALSE	101927870	SLC26A5 antisense RNA 1 [Source:HGNC Symbol;Acc:HGNC:55680]	lncRNA	39.37
SST	BD	ENSG00000234717	TMEM212-AS1	-1.2365	-2.14566	-2.29846	0.0234041	0.739792	-3.34379	FALSE		TMEM212 antisense RNA 1 [Source:HGNC Symbol;Acc:HGNC:41939]	lncRNA	39
SST	BD	ENSG00000234719	NPIPB2	0.698311	1.1585	1.40555	0.162645	0.885055	-4.57922	FALSE	729978	nuclear pore complex interacting protein family member B2 [Source:HGNC Symbol;Acc:HGNC:37451]	protein_coding	46.55
SST	BD	ENSG00000234722	LINC01287	1.37147	0.296324	0.430711	0.667512	0.977391	-5.46364	FALSE	103724390	long intergenic non-protein coding RNA 1287 [Source:HGNC Symbol;Acc:HGNC:50351]	lncRNA	42.34
SST	BD	ENSG00000234730		0.00216953	-0.373246	-0.330281	0.741809	0.98402	-5.15606	FALSE		novel transcript	lncRNA	36.14
SST	BD	ENSG00000234736	FAM170B-AS1	-1.45058	0.371619	0.411696	0.681354	0.978145	-5.19435	FALSE	100506733	FAM170B antisense RNA 1 [Source:HGNC Symbol;Acc:HGNC:45006]	lncRNA	44.34
SST	BD	ENSG00000234737	KRT18P15	-3.72613	0.698084	0.629084	0.530584	0.966985	-5.03451	FALSE		keratin 18 pseudogene 15 [Source:HGNC Symbol;Acc:HGNC:32449]	processed_pseudogene	56.62
SST	BD	ENSG00000234741	GAS5	0.038802	1.63413	1.44514	0.15123	0.880869	-4.4612	FALSE	60674	growth arrest specific 5 [Source:HGNC Symbol;Acc:HGNC:16355]	lncRNA	44.51
SST	BD	ENSG00000234745	HLA-B	2.54133	-0.0287135	-0.0425382	0.966146	0.998251	-5.58867	FALSE	3106	major histocompatibility complex, class I, B [Source:HGNC Symbol;Acc:HGNC:4932]	protein_coding	45.61
SST	BD	ENSG00000234752	LINC02676	-2.66094	1.15863	1.11092	0.268997	0.914921	-4.75356	FALSE	105755953	long intergenic non-protein coding RNA 2676 [Source:HGNC Symbol;Acc:HGNC:54170]	lncRNA	36.15
SST	BD	ENSG00000234753	FOXP4-AS1	-1.00741	-1.09361	-1.05352	0.294385	0.922496	-4.84341	FALSE	101060264	FOXP4 antisense RNA 1 [Source:HGNC Symbol;Acc:HGNC:50332]	lncRNA	50.55
SST	BD	ENSG00000234756	LINC02621	-3.24249	-0.408292	-0.412887	0.680484	0.977904	-5.11659	FALSE		long intergenic non-protein coding RNA 2621 [Source:HGNC Symbol;Acc:HGNC:54098]	lncRNA	37.33
SST	BD	ENSG00000234766	LINC01496	-2.51581	2.36389	1.89995	0.0600281	0.803659	-3.95368	FALSE		long intergenic non-protein coding RNA 1496 [Source:HGNC Symbol;Acc:HGNC:51162]	lncRNA	41.2
SST	BD	ENSG00000234767	LINC01052	-0.511729	-0.623563	-0.722536	0.471481	0.956091	-5.16103	FALSE		long intergenic non-protein coding RNA 1052 [Source:HGNC Symbol;Acc:HGNC:49046]	lncRNA	34.53
SST	BD	ENSG00000234768		-3.34247	0.0412777	0.0424342	0.966229	0.998251	-5.17039	FALSE		novel transcript	lncRNA	49.36
SST	BD	ENSG00000234770	GULOP	0.224747	1.10051	1.17715	0.241649	0.909125	-4.77376	FALSE		gulonolactone (L-) oxidase, pseudogene [Source:HGNC Symbol;Acc:HGNC:4695]	unitary_pseudogene	49.93
SST	BD	ENSG00000234771	SLC25A25-AS1	1.649	-1.37554	-1.5875	0.115238	0.877757	-4.36341	FALSE		SLC25A25 antisense RNA 1 [Source:HGNC Symbol;Acc:HGNC:27844]	lncRNA	53.53
SST	BD	ENSG00000234773		3.02738	-1.03447	-1.65788	0.100159	0.864292	-4.37968	FALSE		novel zinc finger protein pseudogene	transcribed_unprocessed_pseudogene	36.69
SST	BD	ENSG00000234777	LINC02529	-2.6112	-2.47957	-2.4819	0.0145631	0.698607	-3.10615	FALSE		long intergenic non-protein coding RNA 2529 [Source:HGNC Symbol;Acc:HGNC:53555]	lncRNA	41.22
SST	BD	ENSG00000234787	LINC00458	-1.764	-1.69115	-1.53537	0.127531	0.878995	-4.37158	FALSE	100507428	long intergenic non-protein coding RNA 458 [Source:HGNC Symbol;Acc:HGNC:42807]	lncRNA	39.22
SST	BD	ENSG00000234795	RFTN1P1	-2.24795	0.481217	0.488994	0.625809	0.974276	-5.10255	FALSE		raftlin, lipid raft linker 1 pseudogene 1 [Source:HGNC Symbol;Acc:HGNC:23971]	transcribed_unprocessed_pseudogene	41.56
SST	BD	ENSG00000234796		-2.69982	0.897571	0.786927	0.432998	0.952675	-4.94852	FALSE		novel transcript	lncRNA	45.17
SST	BD	ENSG00000234807	LINC01135	4.65281	0.113976	0.304435	0.761365	0.986125	-6.0352	FALSE	101926907	long intergenic non-protein coding RNA 1135 [Source:HGNC Symbol;Acc:HGNC:49450]	lncRNA	43.21
SST	BD	ENSG00000234810		5.67695	-0.244579	-0.861537	0.391807	0.943782	-6.4319	FALSE		novel transcript	lncRNA	40.57
SST	BD	ENSG00000234814	SVIL2P	0.44431	-0.579252	-0.761565	0.447931	0.955179	-5.18279	FALSE		supervillin family member 2, pseudogene [Source:HGNC Symbol;Acc:HGNC:44959]	transcribed_unprocessed_pseudogene	44.42
SST	BD	ENSG00000234817	ECI2-DT	-2.5826	1.58576	1.41916	0.158647	0.883582	-4.48238	FALSE	100507506	ECI2 divergent transcript [Source:HGNC Symbol;Acc:HGNC:54425]	lncRNA	39.19
SST	BD	ENSG00000234828	IQCM	4.97551	0.109306	0.389556	0.69761	0.979954	-6.39264	FALSE	285423	IQ motif containing M [Source:HGNC Symbol;Acc:HGNC:53443]	protein_coding	35.8
SST	BD	ENSG00000234835	PHB1P13	-4.05022	0.902025	0.860674	0.391269	0.943557	-4.9207	FALSE		PHB1 pseudogene 13 [Source:HGNC Symbol;Acc:HGNC:39292]	processed_pseudogene	54.08
SST	BD	ENSG00000234840	LINC01239	0.85143	1.61338	2.08441	0.0394121	0.768763	-3.70692	FALSE	441389	long intergenic non-protein coding RNA 1239 [Source:HGNC Symbol;Acc:HGNC:49796]	lncRNA	35.45
SST	BD	ENSG00000234841		-2.18259	0.808202	0.666242	0.506635	0.962136	-4.99669	FALSE		TAF4b RNA polymerase II, TATA box binding protein (TBP)-associated factor, 105kDa (TAF4B) pseudogene	processed_pseudogene	41.2
SST	BD	ENSG00000234857	HNRNPUL2-BSCL2	-3.61481	-0.632435	-0.539996	0.590279	0.970457	-5.06979	FALSE		HNRNPUL2-BSCL2 readthrough (NMD candidate) [Source:HGNC Symbol;Acc:HGNC:49189]	protein_coding	48.92
SST	BD	ENSG00000234859		-2.66202	0.944057	0.888673	0.376096	0.937979	-4.9082	FALSE	100505782	novel transcript	lncRNA	47.68
SST	BD	ENSG00000234882	EIF3EP1	-2.61932	-0.206311	-0.1705	0.864926	0.992259	-5.14848	FALSE		eukaryotic translation initiation factor 3 subunit E pseudogene 1 [Source:HGNC Symbol;Acc:HGNC:6102]	processed_pseudogene	39.97
SST	BD	ENSG00000234883	MIR155HG	0.779448	1.26202	1.06029	0.291307	0.921241	-4.81522	FALSE	114614	MIR155 host gene [Source:HGNC Symbol;Acc:HGNC:35460]	lncRNA	37.77
SST	BD	ENSG00000234884	GRK3-AS1	-3.14114	-1.10723	-1.0038	0.317655	0.928719	-4.82179	FALSE	100996404	GRK3 antisense RNA 1 [Source:HGNC Symbol;Acc:HGNC:55679]	lncRNA	46.85
SST	BD	ENSG00000234899	SOX9-AS1	4.45537	0.200684	0.538619	0.591225	0.970647	-6.0358	FALSE	400618	SOX9 antisense RNA 1 [Source:HGNC Symbol;Acc:HGNC:49321]	lncRNA	44.33
SST	BD	ENSG00000234911	TEX21P	1.19621	-2.12592	-2.29189	0.0237938	0.743122	-3.3557	FALSE		testis expressed 21, pseudogene [Source:HGNC Symbol;Acc:HGNC:35455]	transcribed_unitary_pseudogene	42.85
SST	BD	ENSG00000234912	SNHG20	-1.20718	0.138363	0.114063	0.909393	0.995375	-5.16719	FALSE	654434	small nucleolar RNA host gene 20 [Source:HGNC Symbol;Acc:HGNC:33099]	lncRNA	48.65
SST	BD	ENSG00000234913		-1.57656	-1.78424	-1.4989	0.136731	0.879882	-4.40007	FALSE		novel transcript	lncRNA	46.17
SST	BD	ENSG00000234929		3.41812	-0.572671	-1.14708	0.25381	0.910912	-5.12356	FALSE		novel transcript	lncRNA	49.96
SST	BD	ENSG00000234942	GRID1-AS1	2.88995	-0.13638	-0.2027	0.83974	0.991905	-5.54383	FALSE	100507470	GRID1 antisense RNA 1 [Source:HGNC Symbol;Acc:HGNC:44131]	lncRNA	42.02
SST	BD	ENSG00000234948	LINC01524	5.38146	0.0829809	0.338964	0.735276	0.983651	-6.60084	FALSE	101927700	long intergenic non-protein coding RNA 1524 [Source:HGNC Symbol;Acc:HGNC:51228]	lncRNA	40.59
SST	BD	ENSG00000234952	LINC02674	-3.09704	-0.601793	-0.535761	0.593193	0.970877	-5.07129	FALSE		long intergenic non-protein coding RNA 2674 [Source:HGNC Symbol;Acc:HGNC:54168]	lncRNA	48.11
SST	BD	ENSG00000234956	LINC02539	-1.41747	0.544848	0.608833	0.543877	0.967774	-5.12649	FALSE	100507406	long intergenic non-protein coding RNA 2539 [Source:HGNC Symbol;Acc:HGNC:53572]	lncRNA	40.98
SST	BD	ENSG00000234962	LINC00700	-1.94785	-0.536732	-0.483468	0.629713	0.974406	-5.09579	FALSE		long intergenic non-protein coding RNA 700 [Source:HGNC Symbol;Acc:HGNC:27422]	lncRNA	41.51
SST	BD	ENSG00000234965	SHISA8	-2.44718	2.30958	1.89279	0.0609843	0.80635	-3.96228	FALSE	440829	shisa family member 8 [Source:HGNC Symbol;Acc:HGNC:18351]	protein_coding	67.99
SST	BD	ENSG00000234984	FMO10P	-3.04013	1.0763	0.9556	0.341346	0.932478	-4.86018	FALSE		flavin containing dimethylaniline monoxygenase 10, pseudogene [Source:HGNC Symbol;Acc:HGNC:32211]	unprocessed_pseudogene	36.07
SST	BD	ENSG00000234993	CUBNP2	-3.27252	0.606236	0.538932	0.59101	0.970647	-5.06584	FALSE		cubilin pseudogene 2 [Source:HGNC Symbol;Acc:HGNC:44984]	unprocessed_pseudogene	40.96
SST	BD	ENSG00000234996	ACTG1P25	-2.82969	2.34384	2.18717	0.0308228	0.761129	-3.56839	FALSE	148709	actin gamma 1 pseudogene 25 [Source:HGNC Symbol;Acc:HGNC:54872]	transcribed_processed_pseudogene	46.36
SST	BD	ENSG00000234997	LINC02966	2.65189	-0.00194475	-0.00359839	0.997135	0.999704	-5.70489	FALSE		long intergenic non-protein coding RNA 2966 [Source:HGNC Symbol;Acc:HGNC:56006]	lncRNA	43.1
SST	BD	ENSG00000234998		-1.79643	-0.395041	-0.324875	0.745885	0.985099	-5.11632	FALSE		novel transcript, antisense to FCGR1B	lncRNA	41.71
SST	BD	ENSG00000235008		2.53943	0.801346	1.0456	0.298011	0.923967	-5.01663	FALSE		IGF-II mRNA-binding protein 3 (KOC1) pseudogene	processed_pseudogene	47.54
SST	BD	ENSG00000235010	JAKMIP3-AS1	-3.15253	1.16047	0.958473	0.339903	0.932478	-4.84933	FALSE		JAKMIP3 antisense RNA 1 [Source:HGNC Symbol;Acc:HGNC:55678]	lncRNA	50.04
SST	BD	ENSG00000235012	JCADP1	-3.09456	0.58012	0.507853	0.612562	0.973671	-5.07738	FALSE		JCAD pseudogene 1 [Source:HGNC Symbol;Acc:HGNC:54491]	processed_pseudogene	52.73
SST	BD	ENSG00000235016	SEMA3F-AS1	0.202322	0.263942	0.234697	0.814875	0.989651	-5.17858	FALSE	100129060	SEMA3F antisense RNA 1 [Source:HGNC Symbol;Acc:HGNC:40518]	lncRNA	56.34
SST	BD	ENSG00000235020		0.172159	0.19241	0.183623	0.854643	0.992156	-5.24542	FALSE		novel transcript	lncRNA	40.87
SST	BD	ENSG00000235024	CDK5R2-AS1	1.78635	-0.12869	-0.136701	0.891515	0.993126	-5.32346	FALSE		CDK5R2 antisense RNA 1 [Source:HGNC Symbol;Acc:HGNC:55677]	lncRNA	50.8
SST	BD	ENSG00000235026	DPP10-AS1	0.661406	0.803999	0.754741	0.451999	0.955196	-5.01464	FALSE	389023	DPP10 antisense RNA 1 [Source:HGNC Symbol;Acc:HGNC:40941]	lncRNA	37.33
SST	BD	ENSG00000235027		-3.01571	0.815281	0.662794	0.508833	0.962589	-5.01874	FALSE		novel transcript	lncRNA	63.53
SST	BD	ENSG00000235033	DAAM2-AS1	-3.31961	-0.848849	-0.771196	0.442225	0.954949	-4.96596	FALSE	100505635	DAAM2 antisense RNA 1 [Source:HGNC Symbol;Acc:HGNC:40830]	lncRNA	48.1
SST	BD	ENSG00000235034	C19orf81	-0.503426	-0.589351	-0.514515	0.607913	0.97312	-5.0732	FALSE	342918	chromosome 19 open reading frame 81 [Source:HGNC Symbol;Acc:HGNC:40041]	protein_coding	50.87
SST	BD	ENSG00000235042	SMARCAL1-AS1	-1.16549	0.517516	0.507599	0.612739	0.973671	-5.16515	FALSE		SMARCAL1 antisense RNA 1 [Source:HGNC Symbol;Acc:HGNC:40555]	lncRNA	44.11
SST	BD	ENSG00000235047		-3.73992	-1.59565	-1.5497	0.124053	0.878995	-4.35529	FALSE		novel transcript	lncRNA	39.86
SST	BD	ENSG00000235049	LINC00940	-1.55461	-1.63694	-1.31581	0.190943	0.890222	-4.57195	FALSE	100271702	long intergenic non-protein coding RNA 940 [Source:HGNC Symbol;Acc:HGNC:48634]	lncRNA	54.05
SST	BD	ENSG00000235054	LINC01777	-2.45069	0.302003	0.277666	0.781784	0.988518	-5.142	FALSE	284661	long intergenic non-protein coding RNA 1777 [Source:HGNC Symbol;Acc:HGNC:52567]	lncRNA	43.57
SST	BD	ENSG00000235056		-3.08796	-0.67503	-0.589536	0.556697	0.968753	-5.04667	FALSE		novel transcript	lncRNA	33.69
SST	BD	ENSG00000235066		-0.0600245	0.573582	0.597278	0.551535	0.968479	-5.18846	FALSE		novel transcript, antisense to CCDC93	lncRNA	41.57
SST	BD	ENSG00000235070		-3.65847	-0.474351	-0.45948	0.646786	0.976086	-5.09354	FALSE		novel transcript	lncRNA	39.51
SST	BD	ENSG00000235072	ARNILA	2.46124	1.19597	1.35605	0.177828	0.889802	-4.68267	FALSE		androgen receptor negatively regulated lncRNA [Source:HGNC Symbol;Acc:HGNC:54484]	lncRNA	53.34
SST	BD	ENSG00000235077		-1.7199	-1.43785	-1.18364	0.23908	0.909107	-4.68308	FALSE		novel transcript	lncRNA	47.47
SST	BD	ENSG00000235079	ZRANB2-AS1	-1.7371	-0.83161	-0.726471	0.469075	0.956086	-4.98289	FALSE		ZRANB2 antisense RNA 1 [Source:HGNC Symbol;Acc:HGNC:43594]	lncRNA	36.93
SST	BD	ENSG00000235091		1.11132	-0.196223	-0.187134	0.851896	0.991905	-5.23625	FALSE		novel transcript	lncRNA	61.7
SST	BD	ENSG00000235092	ID2-AS1	-2.37295	-1.03403	-0.917522	0.360854	0.9345	-4.87821	FALSE		ID2 antisense RNA 1 [Source:HGNC Symbol;Acc:HGNC:51103]	lncRNA	48.45
SST	BD	ENSG00000235097	LINC00330	-3.02551	0.701726	0.607179	0.544969	0.967774	-5.04375	FALSE	144817	long intergenic non-protein coding RNA 330 [Source:HGNC Symbol;Acc:HGNC:42047]	lncRNA	45.59
SST	BD	ENSG00000235098	ANKRD65	-2.94791	-1.08027	-0.911232	0.364143	0.936865	-4.87078	FALSE	441869	ankyrin repeat domain 65 [Source:HGNC Symbol;Acc:HGNC:42950]	protein_coding	66.51
SST	BD	ENSG00000235099		-2.14621	0.126491	0.108708	0.91363	0.995932	-5.16407	FALSE		novel transcript	lncRNA	34.92
SST	BD	ENSG00000235100		1.53314	-0.535832	-0.590892	0.555791	0.968753	-5.18938	FALSE		novel transcript	lncRNA	39.3
SST	BD	ENSG00000235106	BRD3OS	2.01606	-0.776739	-0.798602	0.426223	0.950436	-5.11112	FALSE	266655	BRD3 opposite strand [Source:HGNC Symbol;Acc:HGNC:24742]	protein_coding	53.08
SST	BD	ENSG00000235109	ZSCAN31	1.89587	1.49742	1.67099	0.0975334	0.864133	-4.2812	FALSE	64288	zinc finger and SCAN domain containing 31 [Source:HGNC Symbol;Acc:HGNC:14097]	protein_coding	41.29
SST	BD	ENSG00000235121		-2.98954	3.51052	3.06043	0.00277052	0.515453	-2.12122	FALSE		novel transcript	lncRNA	47.93
SST	BD	ENSG00000235122		1.00359	-0.376416	-0.445503	0.656822	0.976464	-5.37458	FALSE		novel transcript	lncRNA	36.87
SST	BD	ENSG00000235139	LINC03017	-0.669233	0.0416324	0.0427104	0.966009	0.998251	-5.28525	FALSE	101927378	long intergenic non-protein coding RNA 3017 [Source:HGNC Symbol;Acc:HGNC:56146]	lncRNA	33.6
SST	BD	ENSG00000235140		1.62102	-0.59342	-0.844628	0.400131	0.945806	-5.20964	FALSE		novel transcript	lncRNA	41.34
SST	BD	ENSG00000235142	LINC02532	1.74538	-0.515305	-0.817959	0.415129	0.949685	-5.30374	FALSE	100422737	long intergenic non-protein coding RNA 2532 [Source:HGNC Symbol;Acc:HGNC:53549]	lncRNA	42.96
SST	BD	ENSG00000235152		-2.15664	-1.45019	-1.36438	0.175201	0.889802	-4.55179	FALSE		novel transcript	lncRNA	44.34
SST	BD	ENSG00000235160	LINC02248	-3.12616	2.4095	2.21001	0.0291516	0.753536	-3.53617	FALSE	107984780	long intergenic non-protein coding RNA 2248 [Source:HGNC Symbol;Acc:HGNC:53147]	lncRNA	39.19
SST	BD	ENSG00000235162	C12orf75	2.9385	0.0380997	0.0731057	0.941853	0.997529	-5.86228	FALSE	387882	chromosome 12 open reading frame 75 [Source:HGNC Symbol;Acc:HGNC:35164]	protein_coding	41.95
SST	BD	ENSG00000235166	LINC01440	3.63958	0.716375	1.89733	0.0603761	0.803659	-4.41606	FALSE		long intergenic non-protein coding RNA 1440 [Source:HGNC Symbol;Acc:HGNC:50762]	lncRNA	37.68
SST	BD	ENSG00000235172	LINC01366	-1.2768	-0.513972	-0.484648	0.628879	0.974348	-5.12628	FALSE	257358	long intergenic non-protein coding RNA 1366 [Source:HGNC Symbol;Acc:HGNC:27416]	lncRNA	43.56
SST	BD	ENSG00000235173	HGH1	0.126667	-1.17813	-0.934312	0.352166	0.933598	-4.86623	FALSE	51236	HGH1 homolog [Source:HGNC Symbol;Acc:HGNC:24161]	protein_coding	64.55
SST	BD	ENSG00000235180	LINC00601	-3.05277	-0.718122	-0.634615	0.526982	0.966495	-5.02537	FALSE	101101772	long intergenic non-protein coding RNA 601 [Source:HGNC Symbol;Acc:HGNC:43916]	lncRNA	43.13
SST	BD	ENSG00000235189		-0.04093	0.136357	0.145232	0.88479	0.993126	-5.34095	FALSE	105373335	novel transcript	lncRNA	45.9
SST	BD	ENSG00000235194	PPP1R3E	4.12976	-0.151345	-0.372108	0.71052	0.981492	-5.77228	FALSE	90673	protein phosphatase 1 regulatory subunit 3E [Source:HGNC Symbol;Acc:HGNC:14943]	protein_coding	51.8
SST	BD	ENSG00000235198		-3.23415	-0.23237	-0.2064	0.836856	0.991905	-5.14767	FALSE		novel transcript	lncRNA	50.54
SST	BD	ENSG00000235200	LINC01702	-2.71402	-0.196954	-0.186571	0.852337	0.991905	-5.15153	FALSE	102724481	long intergenic non-protein coding RNA 1702 [Source:HGNC Symbol;Acc:HGNC:52490]	lncRNA	44.23
SST	BD	ENSG00000235202	LINC01525	-0.0461299	1.34497	1.33442	0.184792	0.889802	-4.61285	FALSE	104355292	long intergenic non-protein coding RNA 1525 [Source:HGNC Symbol;Acc:HGNC:51264]	lncRNA	40.34
SST	BD	ENSG00000235217	TSPY26P	-0.357198	0.656613	0.547825	0.58491	0.969341	-5.07016	FALSE		testis specific protein Y-linked 26, pseudogene [Source:HGNC Symbol;Acc:HGNC:16256]	transcribed_processed_pseudogene	55.99
SST	BD	ENSG00000235221	LINC00383	1.00093	0.740209	1.16722	0.245618	0.909125	-5.00279	FALSE		long intergenic non-protein coding RNA 383 [Source:HGNC Symbol;Acc:HGNC:42710]	lncRNA	33.95
SST	BD	ENSG00000235244	DANT2	8.50679	0.00367596	0.0347849	0.97235	0.998319	-7.97172	FALSE	642776	DXZ4 associated non-coding transcript 2, distal [Source:HGNC Symbol;Acc:HGNC:50862]	lncRNA	49.83
SST	BD	ENSG00000235257	ITGA9-AS1	6.23585	0.0125098	0.0549152	0.956305	0.998154	-6.60417	FALSE	101928153	ITGA9 antisense RNA 1 [Source:HGNC Symbol;Acc:HGNC:49668]	lncRNA	44.51
SST	BD	ENSG00000235281		2.06919	0.648597	0.974604	0.331871	0.932478	-5.18303	FALSE		novel transcript	lncRNA	39.58
SST	BD	ENSG00000235290	HLA-W	-3.53432	-1.08178	-0.989679	0.324478	0.931904	-4.83401	FALSE		major histocompatibility complex, class I, W (pseudogene) [Source:HGNC Symbol;Acc:HGNC:23425]	unprocessed_pseudogene	53.27
SST	BD	ENSG00000235292		2.75672	0.748209	1.26841	0.207299	0.894765	-4.94257	FALSE		novel transcript	lncRNA	39.56
SST	BD	ENSG00000235295	LINC01634	-3.42012	0.608584	0.581083	0.56236	0.968941	-5.05265	FALSE	100192420	long intergenic non-protein coding RNA 1634 [Source:HGNC Symbol;Acc:HGNC:52421]	lncRNA	46.42
SST	BD	ENSG00000235296		-2.53043	1.00985	0.814436	0.417135	0.949723	-4.92997	FALSE		novel transcript	lncRNA	54.09
SST	BD	ENSG00000235303		0.27633	1.99691	1.97722	0.0504904	0.791931	-3.84065	FALSE		novel transcript	lncRNA	38.54
SST	BD	ENSG00000235304	LINC01281	-2.23448	-1.45586	-1.38885	0.167653	0.889343	-4.52587	FALSE	286442	long intergenic non-protein coding RNA 1281 [Source:HGNC Symbol;Acc:HGNC:50337]	lncRNA	43.45
SST	BD	ENSG00000235310	GXYLT1P6	-3.1118	1.15642	0.978129	0.330133	0.932213	-4.83401	FALSE		GXYLT1 pseudogene 6 [Source:HGNC Symbol;Acc:HGNC:50425]	processed_pseudogene	41.62
SST	BD	ENSG00000235314	LINC00957	0.579478	0.303666	0.280504	0.779612	0.988518	-5.2209	FALSE		long intergenic non-protein coding RNA 957 [Source:HGNC Symbol;Acc:HGNC:22332]	lncRNA	61
SST	BD	ENSG00000235316	DUSP8P5	0.514602	-1.80404	-1.69544	0.0927881	0.859211	-4.21435	FALSE		dual specificity phosphatase 8 pseudogene 5 [Source:HGNC Symbol;Acc:HGNC:45003]	processed_pseudogene	67.6
SST	BD	ENSG00000235335	B3GALT1-AS1	6.02556	0.273279	1.45359	0.148876	0.880869	-5.58121	FALSE		B3GALT1 antisense RNA 1 [Source:HGNC Symbol;Acc:HGNC:40089]	lncRNA	39.77
SST	BD	ENSG00000235350		-3.20391	-1.85399	-1.82571	0.070576	0.829065	-4.04326	FALSE		SSX7 pseudogene (psiSSX7)	unprocessed_pseudogene	41.68
SST	BD	ENSG00000235356		-0.779627	1.34961	1.5824	0.116396	0.877757	-4.38352	FALSE		novel transcript	lncRNA	35.38
SST	BD	ENSG00000235357	LINC01621	-1.69506	-0.633246	-0.601218	0.548918	0.968069	-5.0637	FALSE		long intergenic non-protein coding RNA 1621 [Source:HGNC Symbol;Acc:HGNC:14109]	lncRNA	37.84
SST	BD	ENSG00000235366	LINC01055	-1.74146	-1.55014	-1.4009	0.164027	0.886031	-4.50678	FALSE		long intergenic non-protein coding RNA 1055 [Source:HGNC Symbol;Acc:HGNC:49049]	lncRNA	40.74
SST	BD	ENSG00000235370	DNM1P51	0.693542	-0.705163	-0.615003	0.539809	0.967774	-5.06208	FALSE		dynamin 1 pseudogene 51 [Source:HGNC Symbol;Acc:HGNC:48500]	transcribed_unprocessed_pseudogene	59.85
SST	BD	ENSG00000235381		-3.14668	-0.692823	-0.620436	0.536239	0.967629	-5.02491	FALSE		novel transcript	lncRNA	41.83
SST	BD	ENSG00000235385	LINC02154	-0.897156	0.969745	0.802364	0.424053	0.950436	-4.98423	FALSE	109729169	long intergenic non-protein coding RNA 2154 [Source:HGNC Symbol;Acc:HGNC:53015]	lncRNA	38.47
SST	BD	ENSG00000235387	SPAAR	0.212477	0.378177	0.369828	0.712214	0.981609	-5.21105	FALSE	158376	small regulatory polypeptide of amino acid response [Source:HGNC Symbol;Acc:HGNC:27244]	protein_coding	44.44
SST	BD	ENSG00000235397	EPN2-AS1	-3.97736	0.532569	0.483967	0.62936	0.974351	-5.10105	FALSE	100874018	EPN2 antisense RNA 1 [Source:HGNC Symbol;Acc:HGNC:40849]	lncRNA	49.75
SST	BD	ENSG00000235410		-2.70702	-2.89503	-2.43741	0.0163768	0.707432	-3.19941	FALSE		novel transcript	lncRNA	44.04
SST	BD	ENSG00000235415		-1.64216	0.668368	0.632047	0.528653	0.966495	-5.05374	FALSE	105372672	novel transcript	lncRNA	43.87
SST	BD	ENSG00000235419		-0.72801	1.31255	1.41356	0.160283	0.883797	-4.52751	FALSE		novel transcript, antisense to SP100	lncRNA	41.2
SST	BD	ENSG00000235421		-2.37317	1.75525	1.5873	0.115284	0.877757	-4.31155	FALSE		novel pseudogene similar to part of integrator complex subunit 4 INTS4	unprocessed_pseudogene	39.66
SST	BD	ENSG00000235431		2.21249	-0.333214	-0.568193	0.571049	0.968941	-5.53878	FALSE		novel transcript	lncRNA	34.7
SST	BD	ENSG00000235435		-0.718244	1.05551	0.997929	0.320479	0.929386	-4.89305	FALSE		novel transcript	lncRNA	36.82
SST	BD	ENSG00000235436	DPY19L2P4	-2.77776	0.758554	0.636681	0.525641	0.966495	-5.01668	FALSE		DPY19L2 pseudogene 4 [Source:HGNC Symbol;Acc:HGNC:22176]	transcribed_unprocessed_pseudogene	39.39
SST	BD	ENSG00000235437	LINC01278	7.49501	0.11051	1.09194	0.277217	0.919406	-6.73061	FALSE	92249	long intergenic non-protein coding RNA 1278 [Source:HGNC Symbol;Acc:HGNC:28090]	lncRNA	38.34
SST	BD	ENSG00000235438	ESRRAP2	-1.29967	-0.8281	-0.747589	0.456285	0.955196	-5.02322	FALSE	105370105	estrogen-related receptor alpha pseudogene 2 [Source:HGNC Symbol;Acc:HGNC:24647]	transcribed_processed_pseudogene	39.52
SST	BD	ENSG00000235446	LINC02791	-2.17323	1.70517	1.63838	0.104167	0.866454	-4.26345	FALSE		long intergenic non-protein coding RNA 2791 [Source:HGNC Symbol;Acc:HGNC:54315]	lncRNA	37.22
SST	BD	ENSG00000235448	LURAP1L-AS1	2.76195	0.199702	0.359508	0.719896	0.98199	-5.6245	FALSE		LURAP1L antisense RNA 1 [Source:HGNC Symbol;Acc:HGNC:49761]	lncRNA	35.56
SST	BD	ENSG00000235450		1.68317	-1.77403	-1.90218	0.0597337	0.803659	-3.94959	FALSE		novel transcript	lncRNA	38.87
SST	BD	ENSG00000235453	SMIM27	-2.58393	-0.44078	-0.361949	0.718077	0.98199	-5.11302	FALSE	100129250	small integral membrane protein 27 [Source:HGNC Symbol;Acc:HGNC:31420]	protein_coding	42.17
SST	BD	ENSG00000235464		-3.52171	0.387976	0.35416	0.723889	0.982149	-5.12527	FALSE		novel transcript	lncRNA	44.29
SST	BD	ENSG00000235470	NEURL1-AS1	-2.03836	0.164107	0.140449	0.88856	0.993126	-5.15079	FALSE	102724341	NEURL1 antisense RNA 1 [Source:HGNC Symbol;Acc:HGNC:51220]	lncRNA	50.97
SST	BD	ENSG00000235478	LINC01664	-2.46125	1.91515	1.64549	0.102691	0.864702	-4.25035	FALSE	100996342	long intergenic non-protein coding RNA 1664 [Source:HGNC Symbol;Acc:HGNC:52452]	lncRNA	46.11
SST	BD	ENSG00000235481	UBE2R2-AS1	-0.21504	0.099406	0.0938813	0.925372	0.996093	-5.21866	FALSE		UBE2R2 antisense RNA 1 [Source:HGNC Symbol;Acc:HGNC:49911]	lncRNA	43.32
SST	BD	ENSG00000235491	LINC01889	0.519074	0.11753	0.134046	0.893608	0.993126	-5.35922	FALSE		long intergenic non-protein coding RNA 1889 [Source:HGNC Symbol;Acc:HGNC:52708]	lncRNA	38.62
SST	BD	ENSG00000235492	LINC01221	-2.58445	-0.648811	-0.568349	0.570943	0.968941	-5.05326	FALSE	104266961	long intergenic non-protein coding RNA 1221 [Source:HGNC Symbol;Acc:HGNC:49671]	lncRNA	34.67
SST	BD	ENSG00000235493	LINC01967	2.68477	0.376494	0.582667	0.561297	0.968941	-5.56904	FALSE		long intergenic non-protein coding RNA 1967 [Source:HGNC Symbol;Acc:HGNC:52793]	lncRNA	37.57
SST	BD	ENSG00000235495		0.891369	0.218526	0.327832	0.743655	0.984603	-5.53216	FALSE		novel transcript	lncRNA	39.06
SST	BD	ENSG00000235501	CNN3-DT	2.46297	-0.103998	-0.152482	0.879083	0.992966	-5.57265	FALSE		CNN3 divergent transcript [Source:HGNC Symbol;Acc:HGNC:54176]	lncRNA	42.13
SST	BD	ENSG00000235503		-3.74696	0.119855	0.114399	0.909127	0.995375	-5.17197	FALSE		novel transcript	lncRNA	35.96
SST	BD	ENSG00000235505	CASP4LP	-1.6558	-0.699145	-0.687677	0.493087	0.959535	-5.04565	FALSE		caspase 4 like, pseudogene [Source:HGNC Symbol;Acc:HGNC:53657]	transcribed_unprocessed_pseudogene	38.31
SST	BD	ENSG00000235513	L3MBTL2-AS1	-3.28924	0.728865	0.64053	0.523145	0.965317	-5.02404	FALSE		L3MBTL2 antisense RNA 1 [Source:HGNC Symbol;Acc:HGNC:40847]	lncRNA	52.39
SST	BD	ENSG00000235527	HIPK1-AS1	-3.69275	0.544872	0.517115	0.606102	0.97312	-5.07673	FALSE	101928846	HIPK1 antisense RNA 1 [Source:HGNC Symbol;Acc:HGNC:50576]	lncRNA	43.61
SST	BD	ENSG00000235529	AGAP1-IT1	-3.88534	1.78214	1.60465	0.111405	0.872686	-4.29661	FALSE	100506749	AGAP1 intronic transcript 1 [Source:HGNC Symbol;Acc:HGNC:41427]	lncRNA	51.54
SST	BD	ENSG00000235530	TMEM11-DT	2.42953	1.23546	1.46418	0.145966	0.880869	-4.54143	FALSE		TMEM11 divergent transcript [Source:HGNC Symbol;Acc:HGNC:55671]	lncRNA	50.01
SST	BD	ENSG00000235531	MSC-AS1	5.76499	0.138628	0.634363	0.527146	0.966495	-6.3293	FALSE	100132891	MSC antisense RNA 1 [Source:HGNC Symbol;Acc:HGNC:48724]	lncRNA	37.87
SST	BD	ENSG00000235532	LINC00402	5.18201	-0.121367	-0.359293	0.720057	0.98199	-6.14907	FALSE	100507612	long intergenic non-protein coding RNA 402 [Source:HGNC Symbol;Acc:HGNC:42732]	lncRNA	39.47
SST	BD	ENSG00000235538		6.02544	0.0635447	0.310997	0.756385	0.985416	-6.71262	FALSE		novel transcript	lncRNA	43.57
SST	BD	ENSG00000235545	DOCK7-DT	0.997536	-0.0372616	-0.0448345	0.96432	0.998251	-5.36108	FALSE		DOCK7 divergent transcript [Source:HGNC Symbol;Acc:HGNC:55670]	lncRNA	42.23
SST	BD	ENSG00000235550	ANKRD26P2	-3.55645	0.393429	0.357894	0.721101	0.98199	-5.12689	FALSE		ankyrin repeat domain 26 pseudogene 2 [Source:HGNC Symbol;Acc:HGNC:39687]	unprocessed_pseudogene	33.5
SST	BD	ENSG00000235558	GUSBP17	-2.49404	-0.297132	-0.267968	0.78922	0.989267	-5.13465	FALSE		GUSB pseudogene 17 [Source:HGNC Symbol;Acc:HGNC:54970]	unprocessed_pseudogene	40.55
SST	BD	ENSG00000235560	ZNF747-DT	-3.7958	0.444855	0.419149	0.675915	0.977618	-5.12191	FALSE	107984875	ZNF747 divergent transcript [Source:HGNC Symbol;Acc:HGNC:55668]	lncRNA	49.79
SST	BD	ENSG00000235568	NFAM1	-0.573293	-1.40236	-1.42105	0.158098	0.883582	-4.52552	FALSE	150372	NFAT activating protein with ITAM motif 1 [Source:HGNC Symbol;Acc:HGNC:29872]	protein_coding	54.9
SST	BD	ENSG00000235584		-3.59688	-0.719745	-0.684148	0.495304	0.959608	-5.00769	FALSE		novel transcript	lncRNA	49.72
SST	BD	ENSG00000235590	GNAS-AS1	-1.1714	1.72357	1.50756	0.134502	0.879421	-4.39641	FALSE	149775	GNAS antisense RNA 1 [Source:HGNC Symbol;Acc:HGNC:24872]	lncRNA	49.03
SST	BD	ENSG00000235597	LINC01102	5.81695	0.0212604	0.0975773	0.922444	0.995932	-6.43336	FALSE		long intergenic non-protein coding RNA 1102 [Source:HGNC Symbol;Acc:HGNC:27165]	lncRNA	38.86
SST	BD	ENSG00000235609		-1.21282	1.10036	0.966283	0.335998	0.932478	-4.84329	FALSE		novel transcript	lncRNA	37.71
SST	BD	ENSG00000235613	NSRP1P1	0.337196	-0.299988	-0.263263	0.792835	0.989267	-5.17205	FALSE		nuclear speckle splicing regulatory protein 1 pseudogene 1 [Source:HGNC Symbol;Acc:HGNC:38087]	processed_pseudogene	41.35
SST	BD	ENSG00000235615		-2.59456	-1.25245	-1.10299	0.272411	0.915255	-4.74993	FALSE		novel transcript	lncRNA	38.08
SST	BD	ENSG00000235618	FAM21EP	0.66802	1.20183	1.34191	0.182357	0.889802	-4.62236	FALSE		family with sequence similarity 21 member E, pseudogene [Source:HGNC Symbol;Acc:HGNC:45010]	transcribed_unprocessed_pseudogene	43.19
SST	BD	ENSG00000235621	LINC00494	-3.36509	-0.441442	-0.405441	0.685932	0.978331	-5.1154	FALSE	284749	long intergenic non-protein coding RNA 494 [Source:HGNC Symbol;Acc:HGNC:27657]	lncRNA	47.98
SST	BD	ENSG00000235645	LINC02651	-3.46232	-0.702292	-0.668924	0.50493	0.960965	-5.01455	FALSE		long intergenic non-protein coding RNA 2651 [Source:HGNC Symbol;Acc:HGNC:54136]	lncRNA	50.57
SST	BD	ENSG00000235652	EPM2A-DT	5.20804	-0.0698184	-0.251039	0.802247	0.989267	-6.28747	FALSE		EPM2A divergent transcript [Source:HGNC Symbol;Acc:HGNC:48990]	lncRNA	36.96
SST	BD	ENSG00000235665	LINC00298	2.34582	0.372826	0.611045	0.542416	0.967774	-5.47711	FALSE	339788	long intergenic non-protein coding RNA 298 [Source:HGNC Symbol;Acc:HGNC:49257]	lncRNA	42.09
SST	BD	ENSG00000235672		-3.88662	-0.930501	-0.841655	0.401787	0.945887	-4.92732	FALSE		RAN binding protein 1 (RANBP1) pseudogene	transcribed_processed_pseudogene	47.87
SST	BD	ENSG00000235674	LDHAP2	-3.62314	0.7836	0.702719	0.483699	0.959274	-4.99856	FALSE		lactate dehydrogenase A pseudogene 2 [Source:HGNC Symbol;Acc:HGNC:6537]	processed_pseudogene	45.08
SST	BD	ENSG00000235683		-3.64075	-0.191472	-0.17397	0.862206	0.992259	-5.17111	FALSE		leucine zipper-EF-hand containing transmembrane protein 1 (LETM1) pseudogene	processed_pseudogene	56.23
SST	BD	ENSG00000235701	PCBP2P1	-3.51888	-0.108243	-0.0977488	0.922308	0.995932	-5.17045	FALSE		poly(rC) binding protein 2 pseudogene 1 [Source:HGNC Symbol;Acc:HGNC:8649]	processed_pseudogene	49.54
SST	BD	ENSG00000235703	EOLA2-DT	6.68326	-0.105677	-0.69706	0.487219	0.959535	-6.64904	FALSE		EOLA2 divergent transcript [Source:HGNC Symbol;Acc:HGNC:48579]	lncRNA	41.92
SST	BD	ENSG00000235706	DICER1-AS1	2.6468	-0.696721	-0.888872	0.375989	0.937979	-5.12913	FALSE	400242	DICER1 antisense RNA 1 [Source:HGNC Symbol;Acc:HGNC:43017]	lncRNA	43.06
SST	BD	ENSG00000235710	TRIM67-AS1	-3.63781	1.77022	1.60963	0.110313	0.872686	-4.29031	FALSE	149373	TRIM67 antisense RNA 1 [Source:HGNC Symbol;Acc:HGNC:41282]	lncRNA	51.27
SST	BD	ENSG00000235711	ANKRD34C	-2.72645	0.210884	0.189168	0.850305	0.991905	-5.15096	FALSE	390616	ankyrin repeat domain 34C [Source:HGNC Symbol;Acc:HGNC:33888]	protein_coding	42.8
SST	BD	ENSG00000235724	PSMD14-DT	0.801168	0.0330171	0.0417299	0.966789	0.998251	-5.42138	FALSE		PSMD14 divergent transcript [Source:HGNC Symbol;Acc:HGNC:56104]	lncRNA	37.75
SST	BD	ENSG00000235726		2.17924	1.10747	2.30525	0.0230071	0.739792	-3.48362	FALSE		novel transcript	lncRNA	44.19
SST	BD	ENSG00000235731	LINC02250	5.93932	0.220546	1.02263	0.3087	0.927502	-6.00959	FALSE		long intergenic non-protein coding RNA 2250 [Source:HGNC Symbol;Acc:HGNC:53148]	lncRNA	41.36
SST	BD	ENSG00000235743		0.538817	-0.276457	-0.339444	0.734915	0.983651	-5.3526	FALSE		novel transcript	lncRNA	36.61
SST	BD	ENSG00000235749		2.04206	0.765096	1.32334	0.188434	0.889802	-4.91141	FALSE		novel transcript, antisense to OR13G1, OR6F1 and OR14A2	lncRNA	36.72
SST	BD	ENSG00000235750	KIAA0040	-0.58047	0.848242	0.887319	0.376821	0.938232	-4.98643	FALSE	9674	KIAA0040 [Source:HGNC Symbol;Acc:HGNC:28950]	protein_coding	44.87
SST	BD	ENSG00000235770	LINC00607	2.71091	-0.563075	-1.16616	0.246044	0.909125	-5.23402	FALSE	646324	long intergenic non-protein coding RNA 607 [Source:HGNC Symbol;Acc:HGNC:43944]	lncRNA	39.69
SST	BD	ENSG00000235774		-0.784218	1.56312	1.48411	0.140606	0.880749	-4.44397	FALSE		novel transcript	lncRNA	37.48
SST	BD	ENSG00000235779		-2.45107	0.424876	0.377871	0.706246	0.980821	-5.11656	FALSE		novel transcript	lncRNA	44.32
SST	BD	ENSG00000235815		-3.51471	-0.465408	-0.446918	0.655803	0.976464	-5.10678	FALSE		novel transcript	lncRNA	47.62
SST	BD	ENSG00000235819		2.00163	0.852662	1.13855	0.257337	0.910912	-4.97912	FALSE		novel transcript	lncRNA	39.77
SST	BD	ENSG00000235823	OLMALINC	3.68589	-0.233179	-0.475836	0.635124	0.974601	-5.62982	FALSE	90271	oligodendrocyte maturation-associated long intergenic non-coding RNA [Source:HGNC Symbol;Acc:HGNC:28060]	lncRNA	43.44
SST	BD	ENSG00000235831	BHLHE40-AS1	2.30058	-0.0231639	-0.0348765	0.972241	0.998319	-5.52238	FALSE	100507582	BHLHE40 antisense RNA 1 [Source:HGNC Symbol;Acc:HGNC:44471]	lncRNA	40.8
SST	BD	ENSG00000235833		-3.73078	-1.45869	-1.33296	0.185266	0.889802	-4.56466	FALSE		coiled-coil domain containing 144C (CCDC144C) pseudogene	processed_pseudogene	33.17
SST	BD	ENSG00000235837		-1.65672	1.00185	0.816918	0.415721	0.949685	-4.92526	FALSE		novel transcript	lncRNA	37.73
SST	BD	ENSG00000235840		-3.46688	-1.65251	-1.52315	0.130558	0.878995	-4.3813	FALSE		novel transcript	lncRNA	52.96
SST	BD	ENSG00000235852		-3.51933	1.33788	1.26055	0.210108	0.894765	-4.63102	FALSE		novel transcript	lncRNA	70.23
SST	BD	ENSG00000235859		-3.54533	1.17582	1.01921	0.310314	0.927502	-4.81725	FALSE		proteasome (prosome, macropain) 26S subunit, ATPase, 5 (PSMC5) pseudogene	processed_pseudogene	47.57
SST	BD	ENSG00000235863	B3GALT4	-2.26685	-1.61273	-1.3244	0.188086	0.889802	-4.56332	FALSE	8705	beta-1,3-galactosyltransferase 4 [Source:HGNC Symbol;Acc:HGNC:919]	protein_coding	55.75
SST	BD	ENSG00000235865	GSN-AS1	-2.04195	1.56467	1.24049	0.217403	0.899236	-4.63536	FALSE	57000	GSN antisense RNA 1 [Source:HGNC Symbol;Acc:HGNC:23372]	lncRNA	52.28
SST	BD	ENSG00000235872		-3.15291	2.31122	2.16239	0.0327293	0.761129	-3.60209	FALSE		novel transcript	lncRNA	37.28
SST	BD	ENSG00000235884	LINC00941	-1.96064	-2.52521	-2.15348	0.0334392	0.761129	-3.61289	FALSE		long intergenic non-protein coding RNA 941 [Source:HGNC Symbol;Acc:HGNC:48635]	lncRNA	40.64
SST	BD	ENSG00000235885	LINC01828	-0.761889	0.280339	0.316612	0.752131	0.985416	-5.33962	FALSE	101927661	long intergenic non-protein coding RNA 1828 [Source:HGNC Symbol;Acc:HGNC:52634]	lncRNA	36.94
SST	BD	ENSG00000235888	LINC02940	3.58681	-0.783739	-1.27891	0.203591	0.893499	-4.90821	FALSE		long intergenic non-protein coding RNA 2940 [Source:HGNC Symbol;Acc:HGNC:55955]	lncRNA	47.29
SST	BD	ENSG00000235899	LINC01564	-3.5435	0.677448	0.618936	0.537224	0.967774	-5.03861	FALSE	101927171	long intergenic non-protein coding RNA 1564 [Source:HGNC Symbol;Acc:HGNC:51361]	lncRNA	39.96
SST	BD	ENSG00000235902		-2.15643	1.62834	1.40938	0.161513	0.883797	-4.49104	FALSE		novel transcript	lncRNA	41
SST	BD	ENSG00000235903	CPB2-AS1	2.22617	1.53217	1.97119	0.0511852	0.791931	-3.86858	FALSE	100509894	CPB2 antisense RNA 1 [Source:HGNC Symbol;Acc:HGNC:39898]	lncRNA	39.3
SST	BD	ENSG00000235904	RBMS3-AS3	-2.08557	3.08696	2.68787	0.00829546	0.622916	-2.79045	FALSE		RBMS3 antisense RNA 3 [Source:HGNC Symbol;Acc:HGNC:39989]	lncRNA	37.06
SST	BD	ENSG00000235910	APOA1-AS	-2.39078	-0.266816	-0.227108	0.820757	0.990509	-5.14179	FALSE	104326055	APOA1 antisense RNA [Source:HGNC Symbol;Acc:HGNC:40079]	lncRNA	49.1
SST	BD	ENSG00000235914	MACROD2-AS1	-2.79233	-0.431905	-0.361605	0.718333	0.98199	-5.11164	FALSE	100379174	MACROD2 antisense RNA 1 [Source:HGNC Symbol;Acc:HGNC:37193]	lncRNA	38.65
SST	BD	ENSG00000235919	ASH1L-AS1	-2.47739	-2.29314	-1.88454	0.0621017	0.809057	-3.97239	FALSE	645676	ASH1L antisense RNA 1 [Source:HGNC Symbol;Acc:HGNC:44146]	lncRNA	62.01
SST	BD	ENSG00000235920	THRAP3P3	-0.921986	-1.08265	-0.850598	0.396819	0.944568	-4.90181	FALSE		THRAP3 pseudogene 3 [Source:HGNC Symbol;Acc:HGNC:54834]	processed_pseudogene	46.11
SST	BD	ENSG00000235927	NEXN-AS1	-2.05676	-1.92983	-1.59935	0.112578	0.875566	-4.29925	FALSE	374987	NEXN antisense RNA 1 [Source:HGNC Symbol;Acc:HGNC:31983]	lncRNA	47.24
SST	BD	ENSG00000235934		-1.13137	-0.824066	-0.655775	0.513323	0.962897	-5.00164	FALSE		novel transcript	lncRNA	58.53
SST	BD	ENSG00000235939		3.86851	-0.67855	-1.41827	0.158905	0.883582	-4.89307	FALSE		novel transcript	lncRNA	40.54
SST	BD	ENSG00000235944	ZNF815P	4.67868	-0.186674	-0.458264	0.647657	0.976399	-5.87845	FALSE		zinc finger protein 815, pseudogene [Source:HGNC Symbol;Acc:HGNC:22029]	transcribed_unprocessed_pseudogene	48.47
SST	BD	ENSG00000235954	TTC28-AS1	5.27677	-0.0471538	-0.165321	0.868991	0.992336	-6.23174	FALSE	284900	TTC28 antisense RNA 1 [Source:HGNC Symbol;Acc:HGNC:29336]	lncRNA	43.33
SST	BD	ENSG00000235961	PNMA6A	0.540533	-1.35651	-1.21063	0.228601	0.904371	-4.68305	FALSE	84968	PNMA family member 6A [Source:HGNC Symbol;Acc:HGNC:28248]	protein_coding	66.45
SST	BD	ENSG00000235974	VN2R19P	-3.52682	0.446103	0.413873	0.679764	0.977904	-5.10097	FALSE		vomeronasal 2 receptor 19, pseudogene [Source:HGNC Symbol;Acc:HGNC:33225]	unitary_pseudogene	50.52
SST	BD	ENSG00000235978		1.78151	0.784803	0.858015	0.392729	0.943981	-5.09542	FALSE	124906209	novel transcript, antisense to ITPR1	lncRNA	41.8
SST	BD	ENSG00000235979		2.37081	0.942802	1.1755	0.242302	0.909125	-4.90344	FALSE		novel transcript	lncRNA	46.06
SST	BD	ENSG00000235989	MORC2-AS1	-3.32201	0.94306	0.79312	0.429396	0.951489	-4.94616	FALSE	150291	MORC2 antisense RNA 1 [Source:HGNC Symbol;Acc:HGNC:26662]	lncRNA	49.88
SST	BD	ENSG00000235997	LINC01936	-3.51582	-0.779838	-0.755851	0.451336	0.955179	-4.97284	FALSE		long intergenic non-protein coding RNA 1936 [Source:HGNC Symbol;Acc:HGNC:52759]	lncRNA	47.93
SST	BD	ENSG00000236008	LINC01814	1.84832	-0.958737	-1.43798	0.153248	0.880869	-4.69472	FALSE	101929567	long intergenic non-protein coding RNA 1814 [Source:HGNC Symbol;Acc:HGNC:52618]	lncRNA	49.24
SST	BD	ENSG00000236013	LINC02941	2.31535	-0.699648	-1.32917	0.186511	0.889802	-4.95694	FALSE	100507477	long intergenic non-protein coding RNA 2941 [Source:HGNC Symbol;Acc:HGNC:55956]	lncRNA	36.92
SST	BD	ENSG00000236017	ASMTL-AS1	0.186376	-0.506121	-0.434222	0.664968	0.977243	-5.09472	FALSE		ASMTL antisense RNA 1 [Source:HGNC Symbol;Acc:HGNC:25811]	lncRNA	52.3
SST	BD	ENSG00000236021	COP1-DT	4.69636	0.937527	2.54663	0.0122438	0.688259	-3.0937	FALSE		COP1 divergent transcript [Source:HGNC Symbol;Acc:HGNC:55666]	lncRNA	38.73
SST	BD	ENSG00000236027	PATE3	-1.77201	-0.623553	-0.503478	0.615624	0.973671	-5.05598	FALSE	100169851	prostate and testis expressed 3 [Source:HGNC Symbol;Acc:HGNC:35426]	protein_coding	42.17
SST	BD	ENSG00000236039	LINC02889	1.86732	-0.132768	-0.178115	0.858956	0.992259	-5.53137	FALSE	101927630	long intergenic non-protein coding RNA 2889 [Source:HGNC Symbol;Acc:HGNC:55071]	lncRNA	37.59
SST	BD	ENSG00000236040	CHIAP1	-3.88765	-1.35018	-1.35129	0.179343	0.889802	-4.54644	FALSE		chitinase, acidic pseudogene 1 [Source:HGNC Symbol;Acc:HGNC:44462]	unprocessed_pseudogene	46.02
SST	BD	ENSG00000236049	LINC01920	-2.3233	-0.26117	-0.238042	0.812287	0.989416	-5.1649	FALSE	101929260	long intergenic non-protein coding RNA 1920 [Source:HGNC Symbol;Acc:HGNC:52738]	lncRNA	38.65
SST	BD	ENSG00000236051	MYCBP2-AS1	-0.674029	0.616458	0.545857	0.586257	0.969581	-5.05337	FALSE	100874212	MYCBP2 antisense RNA 1 [Source:HGNC Symbol;Acc:HGNC:41023]	lncRNA	36.32
SST	BD	ENSG00000236052	LINC01643	3.94077	0.299642	0.920412	0.359349	0.934227	-5.78423	FALSE	105373010	long intergenic non-protein coding RNA 1643 [Source:HGNC Symbol;Acc:HGNC:52430]	lncRNA	41.3
SST	BD	ENSG00000236064		1.40312	0.193743	0.187422	0.851671	0.991905	-5.23989	FALSE	101928335	novel transcript, antisense to MID2	lncRNA	39.99
SST	BD	ENSG00000236065		2.32816	-0.225951	-0.272219	0.785958	0.989013	-5.39802	FALSE		novel transcript	lncRNA	46.18
SST	BD	ENSG00000236068	NT5ELP	1.13328	0.30711	0.461743	0.645167	0.976024	-5.4252	FALSE		5' nucleotidase, ecto-like, pseudogene [Source:HGNC Symbol;Acc:HGNC:55194]	unitary_pseudogene	37.44
SST	BD	ENSG00000236078	LINC01447	-2.75546	-1.40704	-1.38974	0.167384	0.889294	-4.52529	FALSE	101929086	long intergenic non-protein coding RNA 1447 [Source:HGNC Symbol;Acc:HGNC:50783]	lncRNA	49.08
SST	BD	ENSG00000236081	ELFN1-AS1	-1.08548	-0.17712	-0.142632	0.886839	0.993126	-5.14456	FALSE	101927125	ELFN1 antisense RNA 1 [Source:HGNC Symbol;Acc:HGNC:39071]	lncRNA	60.9
SST	BD	ENSG00000236088	COX10-DT	6.37678	-0.380435	-2.14982	0.0337353	0.762796	-4.51176	FALSE	100874058	COX10 divergent transcript [Source:HGNC Symbol;Acc:HGNC:38873]	lncRNA	41
SST	BD	ENSG00000236104	ZBTB22	0.0460581	1.9685	1.67204	0.097327	0.864133	-4.22332	FALSE	9278	zinc finger and BTB domain containing 22 [Source:HGNC Symbol;Acc:HGNC:13085]	protein_coding	59.46
SST	BD	ENSG00000236107	SCN1A-AS1	4.34044	0.168725	0.416394	0.677924	0.977618	-5.83783	FALSE	101929680	SCN1A and SCN9A antisense RNA 1 [Source:HGNC Symbol;Acc:HGNC:54069]	lncRNA	35.42
SST	BD	ENSG00000236107	SCN1A-AS1	4.34044	0.168725	0.416394	0.677924	0.977618	-5.83783	FALSE	102724058	SCN1A and SCN9A antisense RNA 1 [Source:HGNC Symbol;Acc:HGNC:54069]	lncRNA	35.42
SST	BD	ENSG00000236109		-0.136356	0.251793	0.255403	0.798883	0.989267	-5.27297	FALSE	105373525	novel transcript	lncRNA	39.73
SST	BD	ENSG00000236114		-2.93026	-1.85478	-1.56427	0.120595	0.878995	-4.33641	FALSE		zinc finger protein pseudogene	unprocessed_pseudogene	37.51
SST	BD	ENSG00000236115		-3.93397	0.00325495	0.00311704	0.997519	0.999704	-5.18012	FALSE		novel transcript	lncRNA	43.95
SST	BD	ENSG00000236120		0.654073	-0.407083	-0.537281	0.592147	0.970795	-5.35471	FALSE	101928228	novel transcript	lncRNA	37.83
SST	BD	ENSG00000236123	CEACAMP11	-3.53195	0.19082	0.180846	0.856817	0.992259	-5.16119	FALSE		CEA cell adhesion molecule pseudogene 11 [Source:HGNC Symbol;Acc:HGNC:1823]	unprocessed_pseudogene	41.16
SST	BD	ENSG00000236130	PTCSC2	3.1543	0.78635	1.32403	0.188207	0.889802	-4.98606	FALSE	101928337	papillary thyroid carcinoma susceptibility candidate 2 [Source:HGNC Symbol;Acc:HGNC:44086]	lncRNA	43.61
SST	BD	ENSG00000236137	CD101-AS1	-1.52275	-1.53668	-1.31797	0.190221	0.889802	-4.57521	FALSE	101929099	CD101 antisense RNA 1 [Source:HGNC Symbol;Acc:HGNC:55665]	lncRNA	41.76
SST	BD	ENSG00000236138	DUX4L26	-2.64428	-1.72398	-1.61658	0.108801	0.871562	-4.28259	FALSE		double homeobox 4 like 26 (pseudogene) [Source:HGNC Symbol;Acc:HGNC:50807]	processed_pseudogene	68.13
SST	BD	ENSG00000236144	TMEM147-AS1	0.346284	-2.53851	-2.25271	0.0262391	0.74508	-3.45923	FALSE	100506469	TMEM147 antisense RNA 1 [Source:HGNC Symbol;Acc:HGNC:51273]	lncRNA	56.8
SST	BD	ENSG00000236155	ZPLD2P	-1.87452	1.22602	1.04911	0.296399	0.923584	-4.79063	FALSE	101928303	zona pellucida like domain containing 2, pseudogene [Source:HGNC Symbol;Acc:HGNC:54510]	transcribed_unitary_pseudogene	48.5
SST	BD	ENSG00000236166		-3.07645	1.012	0.89018	0.37529	0.937817	-4.89989	FALSE
SST	BD	ENSG00000236172	MIR7515HG	-0.362636	0.888016	1.04819	0.296824	0.923584	-4.92123	FALSE	102800315	MIR7515 host gene [Source:HGNC Symbol;Acc:HGNC:49838]	lncRNA	38.53
SST	BD	ENSG00000236187	GJA6P	-3.7692	-2.02794	-1.88779	0.06166	0.806411	-3.96759	FALSE		gap junction protein alpha 6, pseudogene [Source:HGNC Symbol;Acc:HGNC:32542]	processed_pseudogene	47.89
SST	BD	ENSG00000236193	LINC01953	-3.71828	-1.45253	-1.41168	0.160836	0.883797	-4.49151	FALSE		long intergenic non-protein coding RNA 1953 [Source:HGNC Symbol;Acc:HGNC:52776]	lncRNA	34.86
SST	BD	ENSG00000236194		-3.6548	-1.24172	-1.15869	0.249063	0.909717	-4.71157	FALSE		novel transcript, sense intronic to STAT5B	lncRNA	36.73
SST	BD	ENSG00000236197	PPP1R9A-AS1	-3.45091	0.807853	0.768406	0.443874	0.954949	-4.97742	FALSE		PPP1R9A antisense RNA 1 [Source:HGNC Symbol;Acc:HGNC:40696]	lncRNA	36.26
SST	BD	ENSG00000236200	KDM4A-AS1	-2.96519	-0.892345	-0.786624	0.433175	0.952675	-4.9451	FALSE		KDM4A antisense RNA 1 [Source:HGNC Symbol;Acc:HGNC:40528]	lncRNA	49.01
SST	BD	ENSG00000236204	LINC01376	6.00151	-0.0106546	-0.0527177	0.958051	0.998154	-6.62837	FALSE	400945	long intergenic non-protein coding RNA 1376 [Source:HGNC Symbol;Acc:HGNC:50637]	lncRNA	39.72
SST	BD	ENSG00000236206		-1.78923	-0.326925	-0.288578	0.773441	0.988079	-5.14928	FALSE		novel transcript	lncRNA	41.05
SST	BD	ENSG00000236212		2.54538	-0.574435	-1.02566	0.307277	0.927502	-5.17934	FALSE		novel transcript	lncRNA	38.9
SST	BD	ENSG00000236213		2.03918	0.313843	0.49418	0.622153	0.973671	-5.48279	FALSE		novel transcript	lncRNA	40.71
SST	BD	ENSG00000236230		5.17915	0.308752	1.08144	0.28184	0.920599	-5.73717	FALSE		novel transcript	lncRNA	39.83
SST	BD	ENSG00000236253	SLC25A3P1	-1.85876	-2.26754	-2.46048	0.0154125	0.707432	-3.11223	FALSE	163742	solute carrier family 25 member 3 pseudogene 1 [Source:HGNC Symbol;Acc:HGNC:26869]	transcribed_processed_pseudogene	43.82
SST	BD	ENSG00000236255		-1.12109	1.3463	1.09612	0.275393	0.917583	-4.74872	FALSE		novel transcript	lncRNA	48.08
SST	BD	ENSG00000236256	DIAPH2-AS1	-0.5827	-0.452307	-0.538396	0.591379	0.970647	-5.27777	FALSE	10824	DIAPH2 antisense RNA 1 [Source:HGNC Symbol;Acc:HGNC:16972]	lncRNA	38.04
SST	BD	ENSG00000236279	CLEC2L	4.80939	0.0385997	0.110246	0.912413	0.995932	-6.06081	FALSE	154790	C-type lectin domain family 2 member L [Source:HGNC Symbol;Acc:HGNC:21969]	protein_coding	50.4
SST	BD	ENSG00000236283		3.69757	0.0935894	0.21673	0.828816	0.991339	-6.02944	FALSE		novel transcript, antisense to SLC38A11 and SCN3A	lncRNA	36.49
SST	BD	ENSG00000236287	ZBED5	4.94004	0.285735	0.898682	0.370763	0.937141	-5.79198	FALSE	58486	zinc finger BED-type containing 5 [Source:HGNC Symbol;Acc:HGNC:30803]	protein_coding	40.77
SST	BD	ENSG00000236289	GACAT3	-1.40213	-0.253099	-0.228116	0.819975	0.990485	-5.16842	FALSE		gastric cancer associated transcript 3 [Source:HGNC Symbol;Acc:HGNC:50847]	lncRNA	46.27
SST	BD	ENSG00000236303	LINC02646	5.81778	0.0722416	0.285884	0.775499	0.988411	-6.48731	FALSE		long intergenic non-protein coding RNA 2646 [Source:HGNC Symbol;Acc:HGNC:54130]	lncRNA	46.41
SST	BD	ENSG00000236306	LINC01241	0.618666	1.17422	1.21151	0.228267	0.904165	-4.7473	FALSE	101929582	long intergenic non-protein coding RNA 1241 [Source:HGNC Symbol;Acc:HGNC:49804]	lncRNA	36.63
SST	BD	ENSG00000236311	TLX1NB	-1.12989	-0.32946	-0.314488	0.753739	0.985416	-5.18971	FALSE	100038246	TLX1 neighbor [Source:HGNC Symbol;Acc:HGNC:37183]	lncRNA	51.11
SST	BD	ENSG00000236319		-0.283676	0.693665	0.719691	0.473224	0.956129	-5.09768	FALSE		peptidase D (PEPD) pseudogene	transcribed_processed_pseudogene	39.73
SST	BD	ENSG00000236320	SLFN14	-3.6004	-1.5759	-1.44101	0.15239	0.880869	-4.46203	FALSE	342618	schlafen family member 14 [Source:HGNC Symbol;Acc:HGNC:32689]	protein_coding	41.26
SST	BD	ENSG00000236333	TRHDE-AS1	4.87129	0.0401988	0.0905762	0.927992	0.996351	-6.06397	FALSE		TRHDE antisense RNA 1 [Source:HGNC Symbol;Acc:HGNC:27471]	lncRNA	38.18
SST	BD	ENSG00000236341		-0.747447	-0.521763	-0.459618	0.646687	0.976086	-5.12745	FALSE		novel transcript	lncRNA	41.52
SST	BD	ENSG00000236347		-1.44661	0.190203	0.191373	0.848582	0.991905	-5.1858	FALSE		novel transcript	lncRNA	38.9
SST	BD	ENSG00000236354	LINC00437	-3.74404	0.122467	0.116133	0.907756	0.995129	-5.16648	FALSE		long intergenic non-protein coding RNA 437 [Source:HGNC Symbol;Acc:HGNC:42772]	lncRNA	36.09
SST	BD	ENSG00000236356		-1.5861	2.04067	1.99709	0.0482564	0.786106	-3.81243	FALSE		novel transcript	lncRNA	39.87
SST	BD	ENSG00000236358		3.4094	-0.83417	-1.19781	0.233536	0.905738	-4.95871	FALSE		novel transcript	lncRNA	40.86
SST	BD	ENSG00000236364		-3.69912	0.0119175	0.0106491	0.991522	0.999253	-5.17617	FALSE		novel transcript, antisense to UCK2	lncRNA	48.11
SST	BD	ENSG00000236366		1.7469	-1.08649	-1.58746	0.115246	0.877757	-4.49374	FALSE	153910	novel transcript	lncRNA	39.5
SST	BD	ENSG00000236373	LINC02653	4.09458	-0.387846	-1.16475	0.246613	0.909125	-5.47408	FALSE	101926942	long intergenic non-protein coding RNA 2653 [Source:HGNC Symbol;Acc:HGNC:54138]	lncRNA	37.18
SST	BD	ENSG00000236376		-3.19107	-0.413347	-0.393616	0.694618	0.979514	-5.12046	FALSE		novel transcript	lncRNA	36.77
SST	BD	ENSG00000236383	CCDC200	-0.735082	-1.51233	-1.40425	0.163029	0.885778	-4.50104	FALSE	100874261	coiled-coil domain containing 200 [Source:HGNC Symbol;Acc:HGNC:43658]	protein_coding	55.06
SST	BD	ENSG00000236387		-3.27339	0.259744	0.229703	0.818744	0.990019	-5.14782	FALSE		novel transcript	lncRNA	43.57
SST	BD	ENSG00000236391		-2.7318	0.301681	0.278921	0.780823	0.988518	-5.1415	FALSE		novel pseudogene	transcribed_processed_pseudogene	44.06
SST	BD	ENSG00000236393		-2.14388	-0.774759	-0.76833	0.443919	0.954949	-5.00565	FALSE	101927476	novel transcript	lncRNA	48.08
SST	BD	ENSG00000236403		-3.54191	-0.461015	-0.432058	0.666535	0.977243	-5.10246	FALSE	105376314	novel transcript	lncRNA	56.1
SST	BD	ENSG00000236404	VLDLR-AS1	5.63946	0.200787	0.80963	0.419881	0.949836	-6.12772	FALSE	401491	VLDLR antisense RNA 1 [Source:HGNC Symbol;Acc:HGNC:49621]	lncRNA	39.69
SST	BD	ENSG00000236423	LINC01134	-3.41901	-0.581183	-0.525092	0.600564	0.971924	-5.07458	FALSE	100133612	long intergenic non-protein coding RNA 1134 [Source:HGNC Symbol;Acc:HGNC:49449]	lncRNA	56.61
SST	BD	ENSG00000236432	MFF-DT	0.329051	-1.6806	-1.63196	0.105516	0.866948	-4.28538	FALSE		MFF divergent transcript [Source:HGNC Symbol;Acc:HGNC:41067]	lncRNA	40.52
SST	BD	ENSG00000236438	FAM157A	0.538842	-0.521221	-0.685911	0.494196	0.959535	-5.13804	FALSE		family with sequence similarity 157 member A [Source:HGNC Symbol;Acc:HGNC:34079]	transcribed_unprocessed_pseudogene	46.93
SST	BD	ENSG00000236444	UBE2L5	-3.91197	0.12257	0.117983	0.906294	0.995079	-5.17045	FALSE	171222	ubiquitin conjugating enzyme E2 L5 [Source:HGNC Symbol;Acc:HGNC:13477]	protein_coding	43.08
SST	BD	ENSG00000236445	LINC00608	-3.62602	0.489544	0.480738	0.631646	0.974601	-5.08935	FALSE		long intergenic non-protein coding RNA 608 [Source:HGNC Symbol;Acc:HGNC:27179]	lncRNA	55.4
SST	BD	ENSG00000236449		1.41449	-0.10794	-0.174007	0.862176	0.992259	-5.67733	FALSE		novel transcript, antisense to WIPF1 and CHRNA1	lncRNA	42.96
SST	BD	ENSG00000236451		5.42033	-0.723742	-2.84091	0.00535124	0.599806	-2.61375	FALSE		novel transcript	lncRNA	38.39
SST	BD	ENSG00000236453		-0.390126	-1.19096	-1.26902	0.207082	0.894765	-4.71353	FALSE		novel transcript	lncRNA	37.55
SST	BD	ENSG00000236466	RCAN2-DT	0.669361	1.82319	2.41542	0.0173456	0.707432	-3.11236	FALSE		RCAN2 divergent transcript [Source:HGNC Symbol;Acc:HGNC:55661]	lncRNA	37.36
SST	BD	ENSG00000236467	KCNMA1-AS1	0.133729	-1.52057	-1.37042	0.173314	0.889802	-4.5492	FALSE	101929328	KCNMA1 antisense RNA 1 [Source:HGNC Symbol;Acc:HGNC:51213]	lncRNA	41.49
SST	BD	ENSG00000236469		-0.789996	-0.0162279	-0.0158005	0.987422	0.998601	-5.2713	FALSE		novel transcript, antisense to NAGK	lncRNA	45.61
SST	BD	ENSG00000236473	KRT43P	-3.4131	-0.328834	-0.312167	0.755498	0.985416	-5.13767	FALSE		keratin 43, pseudogene [Source:HGNC Symbol;Acc:HGNC:48870]	unprocessed_pseudogene	46.25
SST	BD	ENSG00000236478		-2.84305	-2.05829	-1.81244	0.0726156	0.832267	-4.05974	FALSE		heterogeneous nuclear ribonucleoprotein A3 (HNRNPA3) pseudogene	processed_pseudogene	45.38
SST	BD	ENSG00000236485	LINC01945	-1.61273	-0.0705545	-0.057667	0.954117	0.998154	-5.15294	FALSE		long intergenic non-protein coding RNA 1945 [Source:HGNC Symbol;Acc:HGNC:52769]	lncRNA	36.43
SST	BD	ENSG00000236491		-2.38149	1.15921	1.03758	0.301716	0.926597	-4.79364	FALSE		novel pseudogene	unprocessed_pseudogene	38.75
SST	BD	ENSG00000236497	LINC01744	-1.61566	-0.0777068	-0.067041	0.946669	0.997788	-5.16867	FALSE	101927683	long intergenic non-protein coding RNA 1744 [Source:HGNC Symbol;Acc:HGNC:52532]	lncRNA	42.29
SST	BD	ENSG00000236501		4.68027	0.104797	0.264412	0.791951	0.989267	-5.95037	FALSE		novel transcript	lncRNA	39.31
SST	BD	ENSG00000236504		-1.10297	1.41242	1.2931	0.198656	0.891486	-4.62211	FALSE		sperm antigen with calponin homology and coiled-coil domains 1 (SPECC1) pseudogene	unprocessed_pseudogene	42.85
SST	BD	ENSG00000236511	LINC01231	-2.15999	-1.15409	-1.06329	0.289955	0.920599	-4.7942	FALSE		long intergenic non-protein coding RNA 1231 [Source:HGNC Symbol;Acc:HGNC:49688]	lncRNA	42.16
SST	BD	ENSG00000236531		-1.21833	0.648076	0.595199	0.552919	0.968657	-5.06823	FALSE		novel transcript	lncRNA	42.26
SST	BD	ENSG00000236532	LINC01695	2.46136	0.701353	1.22143	0.224506	0.902104	-4.96792	FALSE	101927973	long intergenic non-protein coding RNA 1695 [Source:HGNC Symbol;Acc:HGNC:52483]	lncRNA	36.7
SST	BD	ENSG00000236539	HNRNPA1P54	-3.68223	0.913147	0.962731	0.33777	0.932478	-4.85177	FALSE		heterogeneous nuclear ribonucleoprotein A1 pseudogene 54 [Source:HGNC Symbol;Acc:HGNC:48784]	processed_pseudogene	43.29
SST	BD	ENSG00000236540		-1.07757	-1.1385	-0.921747	0.358655	0.934227	-4.86539	FALSE		novel transcript, antisense to C22orf25	lncRNA	54.75
SST	BD	ENSG00000236543		-3.19003	-1.48304	-1.44608	0.150966	0.880869	-4.45883	FALSE	102723971	novel beta-lactoglobulin-like protein	protein_coding	61.5
SST	BD	ENSG00000236544	EN2-DT	-1.7696	-1.63267	-1.46147	0.146705	0.880869	-4.44425	FALSE		EN2 divergent transcript [Source:HGNC Symbol;Acc:HGNC:55659]	lncRNA	52.8
SST	BD	ENSG00000236548	RNF217-AS1	4.45659	0.25753	0.582181	0.561623	0.968941	-5.85377	FALSE		RNF217 antisense RNA 1 (head to head) [Source:HGNC Symbol;Acc:HGNC:50866]	lncRNA	37.46
SST	BD	ENSG00000236552	RPL13AP5	-1.1365	-0.204046	-0.243991	0.807687	0.989267	-5.12868	FALSE	728658	ribosomal protein L13a pseudogene 5 [Source:HGNC Symbol;Acc:HGNC:23736]	processed_pseudogene	57.35
SST	BD	ENSG00000236567	TCF3P1	-3.23739	-1.01087	-0.841794	0.401709	0.945806	-4.92326	FALSE		transcription factor 3 pseudogene 1 [Source:HGNC Symbol;Acc:HGNC:49742]	processed_pseudogene	65.51
SST	BD	ENSG00000236570	RAD23BP1	-2.91862	-1.62668	-1.38499	0.168825	0.889802	-4.51175	FALSE		RAD23B pseudogene 1 [Source:HGNC Symbol;Acc:HGNC:44509]	processed_pseudogene	45.15
SST	BD	ENSG00000236572		-4.08594	-0.330625	-0.322939	0.747348	0.985099	-5.14303	FALSE		novel transcript	lncRNA	39.02
SST	BD	ENSG00000236581	STARD13-AS	-2.03514	0.450336	0.362923	0.717351	0.98199	-5.09955	FALSE		STARD13 antisense RNA [Source:HGNC Symbol;Acc:HGNC:40873]	lncRNA	40.71
SST	BD	ENSG00000236609	ZNF853	3.1691	-0.104287	-0.146464	0.88382	0.993126	-5.57505	FALSE	54753	zinc finger protein 853 [Source:HGNC Symbol;Acc:HGNC:21767]	protein_coding	57.56
SST	BD	ENSG00000236635	LINC02540	0.29685	-0.759602	-0.748778	0.455571	0.955196	-5.08296	FALSE	105377860	long intergenic non-protein coding RNA 2540 [Source:HGNC Symbol;Acc:HGNC:53573]	lncRNA	35.42
SST	BD	ENSG00000236636		-3.83803	2.40097	2.34164	0.0209791	0.734169	-3.3394	FALSE		novel pseudogene	processed_pseudogene	40.74
SST	BD	ENSG00000236648	LINC02810	-2.21701	-0.57825	-0.510852	0.610467	0.97312	-5.09852	FALSE		long intergenic non-protein coding RNA 2810 [Source:HGNC Symbol;Acc:HGNC:54342]	lncRNA	51
SST	BD	ENSG00000236656		-3.13873	0.830004	0.773276	0.440999	0.95477	-4.96545	FALSE		novel transcript	lncRNA	34.53
SST	BD	ENSG00000236670	KRT18P5	-3.04682	-0.757345	-0.636178	0.525967	0.966495	-5.0266	FALSE		keratin 18 pseudogene 5 [Source:HGNC Symbol;Acc:HGNC:19259]	processed_pseudogene	54.69
SST	BD	ENSG00000236671	PRKG1-AS1	-1.15191	0.26403	0.242019	0.809211	0.989267	-5.16568	FALSE		PRKG1 antisense RNA 1 [Source:HGNC Symbol;Acc:HGNC:45029]	lncRNA	36.23
SST	BD	ENSG00000236673		-2.86471	-0.496504	-0.468568	0.640295	0.975017	-5.09449	FALSE
SST	BD	ENSG00000236675	MTX1P1	-0.0905194	0.25961	0.209151	0.834713	0.991861	-5.1581	FALSE		metaxin 1 pseudogene 1 [Source:HGNC Symbol;Acc:HGNC:7505]	unprocessed_pseudogene	55.92
SST	BD	ENSG00000236678	LINC00347	-2.72364	0.315589	0.274878	0.78392	0.988533	-5.13474	FALSE		long intergenic non-protein coding RNA 347 [Source:HGNC Symbol;Acc:HGNC:27890]	lncRNA	38.14
SST	BD	ENSG00000236682	MAP3K2-DT	-0.908458	1.97318	1.65344	0.10106	0.864292	-4.24383	FALSE		MAP3K2 divergent transcript [Source:HGNC Symbol;Acc:HGNC:54088]	lncRNA	46.44
SST	BD	ENSG00000236699	ARHGEF38	1.7681	-0.038672	-0.0629325	0.949933	0.997838	-5.75068	FALSE	54848	Rho guanine nucleotide exchange factor 38 [Source:HGNC Symbol;Acc:HGNC:25968]	protein_coding	36.36
SST	BD	ENSG00000236700	LINC01010	1.10126	-1.10364	-1.34045	0.182831	0.889802	-4.70932	FALSE		long intergenic non-protein coding RNA 1010 [Source:HGNC Symbol;Acc:HGNC:48978]	lncRNA	40.53
SST	BD	ENSG00000236708	SDK1-AS1	-0.20765	-0.154715	-0.169959	0.865351	0.992259	-5.28638	FALSE		SDK1 antisense RNA 1 [Source:HGNC Symbol;Acc:HGNC:40883]	lncRNA	46.78
SST	BD	ENSG00000236714	LINC01844	4.99754	-0.219211	-0.64304	0.521521	0.964995	-5.95982	FALSE		long intergenic non-protein coding RNA 1844 [Source:HGNC Symbol;Acc:HGNC:52660]	lncRNA	43.98
SST	BD	ENSG00000236718	RBMY2QP	-2.31927	-0.587451	-0.654512	0.514133	0.962897	-5.03142	FALSE		RNA binding motif protein Y-linked family 2 member Q, pseudogene [Source:HGNC Symbol;Acc:HGNC:23895]	transcribed_unprocessed_pseudogene	34.3
SST	BD	ENSG00000236719	OVAAL	-1.78757	-1.9549	-1.75843	0.0814247	0.847264	-4.12478	FALSE	148756	ovarian adenocarcinoma amplified long non-coding RNA [Source:HGNC Symbol;Acc:HGNC:49422]	lncRNA	42.73
SST	BD	ENSG00000236747	LINC01282	-1.48821	-0.179127	-0.154977	0.87712	0.992728	-5.19444	FALSE	101927449	long intergenic non-protein coding RNA 1282 [Source:HGNC Symbol;Acc:HGNC:50338]	lncRNA	43.7
SST	BD	ENSG00000236751	LINC01186	0.330192	0.863982	1.26192	0.209617	0.894765	-4.85101	FALSE		long intergenic non-protein coding RNA 1186 [Source:HGNC Symbol;Acc:HGNC:49573]	lncRNA	41.58
SST	BD	ENSG00000236753	MKLN1-AS	-1.10022	-0.317263	-0.251949	0.801546	0.989267	-5.12172	FALSE	100506881	MKLN1 antisense RNA [Source:HGNC Symbol;Acc:HGNC:40374]	lncRNA	41.94
SST	BD	ENSG00000236756	DNAJC9-AS1	-3.58772	0.963051	0.856905	0.393339	0.944175	-4.91845	FALSE	414245	DNAJC9 and MRPS16 antisense RNA 1 [Source:HGNC Symbol;Acc:HGNC:31432]	lncRNA	41.21
SST	BD	ENSG00000236760		2.2534	0.130763	0.153115	0.878585	0.992966	-5.39276	FALSE		novel transcript	lncRNA	48.86
SST	BD	ENSG00000236778	INTS6-AS1	3.40314	0.844802	1.46295	0.146299	0.880869	-4.76178	FALSE		INTS6 antisense RNA 1 [Source:HGNC Symbol;Acc:HGNC:42691]	lncRNA	40.16
SST	BD	ENSG00000236780	LINC01829	1.54925	-0.301453	-0.392728	0.695272	0.979514	-5.46709	FALSE	644838	long intergenic non-protein coding RNA 1829 [Source:HGNC Symbol;Acc:HGNC:52635]	lncRNA	37.52
SST	BD	ENSG00000236782	ZNF593OS	-3.73809	-1.45225	-1.30176	0.195689	0.890222	-4.59132	FALSE	118568799	ZNF593 opposite strand [Source:HGNC Symbol;Acc:HGNC:41278]	protein_coding	61.55
SST	BD	ENSG00000236790	LINC00299	5.46695	-0.164099	-0.525618	0.6002	0.971924	-6.24509	FALSE	339789	long intergenic non-protein coding RNA 299 [Source:HGNC Symbol;Acc:HGNC:27940]	lncRNA	43.37
SST	BD	ENSG00000236796		0.692596	0.614212	0.637319	0.525227	0.966293	-5.14865	FALSE		pseudogene similar to part of membrane guanylyl cyclase	unprocessed_pseudogene	41.52
SST	BD	ENSG00000236810	ELOA-AS1	4.40657	0.653473	1.56712	0.119927	0.878995	-4.7515	FALSE	100506963	ELOA antisense RNA 1 [Source:HGNC Symbol;Acc:HGNC:50582]	lncRNA	46.31
SST	BD	ENSG00000236816	ANKRD20A7P	5.08466	0.187029	0.599855	0.549823	0.968393	-5.97839	FALSE		ankyrin repeat domain 20 family member A7, pseudogene [Source:HGNC Symbol;Acc:HGNC:31980]	transcribed_unprocessed_pseudogene	36.13
SST	BD	ENSG00000236817		0.260822	0.592299	0.64259	0.521812	0.964995	-5.196	FALSE	102724446	novel transcript	lncRNA	38.83
SST	BD	ENSG00000236819	LINC01563	3.33763	-0.0557661	-0.0995028	0.920918	0.995932	-5.65774	FALSE	101060544	long intergenic non-protein coding RNA 1563 [Source:HGNC Symbol;Acc:HGNC:51343]	lncRNA	44.08
SST	BD	ENSG00000236824	BCYRN1	9.06974	0.198966	1.14155	0.257527	0.910912	-7.75084	FALSE	618	brain cytoplasmic RNA 1 [Source:HGNC Symbol;Acc:HGNC:1022]	scRNA	53
SST	BD	ENSG00000236827	LINC00529	-1.36446	0.842342	0.794798	0.428423	0.951312	-4.99152	FALSE		long intergenic non-protein coding RNA 529 [Source:HGNC Symbol;Acc:HGNC:15544]	lncRNA	40.91
SST	BD	ENSG00000236829		-2.66705	1.29698	1.1246	0.263178	0.914287	-4.73175	FALSE	100134368	ribosomal protein L23a (RPL23A) pseudogene	transcribed_processed_pseudogene	52.37
SST	BD	ENSG00000236830	CBR3-AS1	-0.751599	1.39032	1.11629	0.266704	0.914921	-4.74838	FALSE	100506428	CBR3 antisense RNA 1 [Source:HGNC Symbol;Acc:HGNC:43664]	lncRNA	47.9
SST	BD	ENSG00000236841		-3.08253	-0.400522	-0.363303	0.717068	0.98199	-5.11704	FALSE		novel transcript	lncRNA	37.18
SST	BD	ENSG00000236854		-1.89196	1.52216	1.44483	0.151317	0.880869	-4.46447	FALSE	285045	long intergenic non-protein coding RNA 486 [Source:NCBI gene (formerly Entrezgene);Acc:285045]	lncRNA	41.12
SST	BD	ENSG00000236856		-1.3959	0.282741	0.267489	0.789588	0.989267	-5.17433	FALSE		novel transcript	lncRNA	45.95
SST	BD	ENSG00000236858		-2.60123	-1.91632	-1.77366	0.0788551	0.843435	-4.10547	FALSE		novel transcript	lncRNA	45.11
SST	BD	ENSG00000236859	NIFK-AS1	4.02083	-0.167005	-0.386673	0.699737	0.980319	-5.87495	FALSE	254128	NIFK antisense RNA 1 [Source:HGNC Symbol;Acc:HGNC:27385]	lncRNA	44.13
SST	BD	ENSG00000236864		-2.94517	-0.348666	-0.335117	0.738167	0.983675	-5.13323	FALSE		novel transcript	lncRNA	42.84
SST	BD	ENSG00000236869	ZKSCAN7-AS1	2.54005	0.179946	0.234788	0.814805	0.989651	-5.46567	FALSE	112840933	ZKSCAN7 ZNF cluster antisense RNA 1 [Source:HGNC Symbol;Acc:HGNC:53964]	lncRNA	42.76
SST	BD	ENSG00000236871	LINC00106	-0.456827	1.10627	0.926375	0.356256	0.934227	-4.87566	FALSE	751580	long intergenic non-protein coding RNA 106 [Source:HGNC Symbol;Acc:HGNC:31843]	lncRNA	58.5
SST	BD	ENSG00000236882	LINC01554	-3.28276	2.20716	1.95466	0.0531321	0.791931	-3.88255	FALSE	202299	long intergenic non-protein coding RNA 1554 [Source:HGNC Symbol;Acc:HGNC:24687]	lncRNA	46.15
SST	BD	ENSG00000236885		0.655463	0.893168	1.12997	0.260918	0.912086	-4.94823	FALSE		novel transcript	lncRNA	38.86
SST	BD	ENSG00000236886		6.80282	-0.0376608	-0.221871	0.824821	0.99082	-6.863	FALSE
SST	BD	ENSG00000236892		-0.617379	-0.584131	-0.524083	0.601263	0.972049	-5.11687	FALSE		novel transcript	lncRNA	44.52
SST	BD	ENSG00000236894	LINC03028	-1.41442	0.051287	0.0515998	0.95894	0.99825	-5.2432	FALSE		long intergenic non-protein coding RNA 3028 [Source:HGNC Symbol;Acc:HGNC:56168]	transcribed_unprocessed_pseudogene	40.85
SST	BD	ENSG00000236901	MIR600HG	4.87539	0.130228	0.372936	0.709905	0.981492	-6.00501	FALSE	81571	MIR600 host gene [Source:HGNC Symbol;Acc:HGNC:23642]	lncRNA	53.98
SST	BD	ENSG00000236908	LINC02827	-3.52647	3.63715	3.42194	0.000870736	0.341408	-1.40521	FALSE		long intergenic non-protein coding RNA 2827 [Source:HGNC Symbol;Acc:HGNC:54358]	lncRNA	53.76
SST	BD	ENSG00000236914	LINC01852	-3.08003	0.0657341	0.0609634	0.951498	0.997911	-5.15997	FALSE	107984773	long intergenic non-protein coding RNA 1852 [Source:HGNC Symbol;Acc:HGNC:52668]	lncRNA	44.53
SST	BD	ENSG00000236915	CLCA4-AS1	2.95864	0.104784	0.213745	0.831137	0.991339	-5.76706	FALSE	105378828	CLCA4 antisense RNA 1 [Source:HGNC Symbol;Acc:HGNC:54055]	lncRNA	37.83
SST	BD	ENSG00000236921		-3.54537	1.74327	1.70832	0.0903651	0.857009	-4.18063	FALSE		novel transcript	lncRNA	35.41
SST	BD	ENSG00000236922	LINC01378	5.26711	0.458768	1.57966	0.117024	0.878041	-5.09091	FALSE		long intergenic non-protein coding RNA 1378 [Source:HGNC Symbol;Acc:HGNC:50645]	lncRNA	35.04
SST	BD	ENSG00000236924		-0.827851	0.157576	0.148117	0.882519	0.993126	-5.21058	FALSE		novel transcript	lncRNA	45.92
SST	BD	ENSG00000236939	BAALC-AS2	-0.33228	-0.500729	-0.430352	0.667772	0.977391	-5.14862	FALSE		BAALC antisense RNA 2 [Source:HGNC Symbol;Acc:HGNC:28595]	lncRNA	46.74
SST	BD	ENSG00000236948		3.64967	-0.271491	-0.5876	0.557992	0.968941	-5.76332	FALSE		novel transcript	lncRNA	46.87
SST	BD	ENSG00000236957		-2.39239	-2.1105	-2.10568	0.0374821	0.768763	-3.66972	FALSE		pseudogene similar to part of a immunoglobulin receptor-like protein	transcribed_unprocessed_pseudogene	44.48
SST	BD	ENSG00000236959	SULT1D1P	-2.87527	0.841073	0.753047	0.453012	0.955196	-4.96967	FALSE		sulfotransferase family 1D member 1, pseudogene [Source:HGNC Symbol;Acc:HGNC:30659]	transcribed_unitary_pseudogene	35.44
SST	BD	ENSG00000236961		-3.05586	0.732809	0.674383	0.501467	0.960898	-5.01015	FALSE		novel transcript	lncRNA	47.31
SST	BD	ENSG00000236963	LINC01141	3.49332	1.11658	1.93124	0.0559974	0.793694	-4.02902	FALSE		long intergenic non-protein coding RNA 1141 [Source:HGNC Symbol;Acc:HGNC:49455]	lncRNA	48.5
SST	BD	ENSG00000236969	GGT8P	-3.42731	-0.525453	-0.46349	0.643919	0.97581	-5.09115	FALSE		gamma-glutamyltransferase 8 pseudogene [Source:HGNC Symbol;Acc:HGNC:33438]	unprocessed_pseudogene	52.47
SST	BD	ENSG00000236975	LINC02814	2.4429	0.0536852	0.096971	0.922924	0.995978	-5.79722	FALSE		long intergenic non-protein coding RNA 2814 [Source:HGNC Symbol;Acc:HGNC:54346]	lncRNA	46.52
SST	BD	ENSG00000236980	C3orf84	-2.81222	0.621058	0.545232	0.586685	0.969602	-5.06143	FALSE	646498	chromosome 3 open reading frame 84 [Source:HGNC Symbol;Acc:HGNC:44666]	protein_coding	49.86
SST	BD	ENSG00000236989		-2.7417	-0.489928	-0.46304	0.64424	0.9759	-5.09775	FALSE		novel transcript	lncRNA	47.42
SST	BD	ENSG00000236990		-1.12784	-1.18808	-1.22372	0.223643	0.9021	-4.71967	FALSE		novel transcript (FLJ31241)	lncRNA	41.87
SST	BD	ENSG00000237001	WASF3-AS1	-2.45034	0.381043	0.322369	0.747778	0.985099	-5.11647	FALSE		WASF3 antisense RNA 1 [Source:HGNC Symbol;Acc:HGNC:39841]	lncRNA	40.76
SST	BD	ENSG00000237013	LINC01812	-1.87054	-0.550518	-0.61369	0.540673	0.967774	-5.13695	FALSE	101927701	long intergenic non-protein coding RNA 1812 [Source:HGNC Symbol;Acc:HGNC:52616]	lncRNA	38.51
SST	BD	ENSG00000237017	PRPF31-AS1	-2.72771	-2.37595	-2.22019	0.0284328	0.753536	-3.52076	FALSE		PRPF31 antisense RNA 1 [Source:HGNC Symbol;Acc:HGNC:40700]	lncRNA	58.48
SST	BD	ENSG00000237036	ZEB1-AS1	2.77047	-0.298112	-0.433355	0.665596	0.977243	-5.47637	FALSE	220930	ZEB1 antisense RNA 1 [Source:HGNC Symbol;Acc:HGNC:42354]	lncRNA	38.57
SST	BD	ENSG00000237037	NDUFA6-DT	4.73771	0.210422	0.641461	0.522542	0.965151	-5.89798	FALSE		NDUFA6 divergent transcript [Source:HGNC Symbol;Acc:HGNC:45273]	lncRNA	48.49
SST	BD	ENSG00000237057	LINC02087	-2.42247	-0.393515	-0.384645	0.701235	0.980319	-5.14641	FALSE		long intergenic non-protein coding RNA 2087 [Source:HGNC Symbol;Acc:HGNC:52938]	lncRNA	43.62
SST	BD	ENSG00000237074	LINC02942	5.29016	0.166148	0.613681	0.540679	0.967774	-6.10269	FALSE		long intergenic non-protein coding RNA 2942 [Source:HGNC Symbol;Acc:HGNC:55957]	lncRNA	38.84
SST	BD	ENSG00000237092	LINC01065	1.02862	-0.449558	-0.495862	0.62097	0.973671	-5.29287	FALSE		long intergenic non-protein coding RNA 1065 [Source:HGNC Symbol;Acc:HGNC:49103]	lncRNA	40.68
SST	BD	ENSG00000237094		-0.209855	0.250143	0.22704	0.820809	0.990509	-5.13063	FALSE		pseudogene similar to part of septin 14 SEPT14	transcribed_unprocessed_pseudogene	40.44
SST	BD	ENSG00000237101		-2.31617	-1.84166	-1.62584	0.106813	0.868601	-4.27182	FALSE	101927164	novel transcript	lncRNA	45.06
SST	BD	ENSG00000237118	CYP2F2P	-3.37243	1.93321	1.71672	0.0888129	0.855667	-4.17168	FALSE		cytochrome P450 family 2 subfamily F member 2, pseudogene [Source:HGNC Symbol;Acc:HGNC:18851]	transcribed_processed_pseudogene	52.71
SST	BD	ENSG00000237121	PIEZO1P2	0.664882	0.940783	0.89655	0.371895	0.937141	-4.96787	FALSE		piezo type mechanosensitive ion channel component 1 pseudogene 2 [Source:HGNC Symbol;Acc:HGNC:42861]	unprocessed_pseudogene	47.64
SST	BD	ENSG00000237125	HAND2-AS1	2.78678	0.361286	0.743173	0.458944	0.955476	-5.57873	FALSE	79804	HAND2 antisense RNA 1 [Source:HGNC Symbol;Acc:HGNC:48872]	lncRNA	39.48
SST	BD	ENSG00000237126		-1.0127	0.149283	0.125769	0.900141	0.99419	-5.14972	FALSE		novel transcript	lncRNA	49.25
SST	BD	ENSG00000237128	LINC02652	1.4813	1.19524	1.58802	0.11512	0.877757	-4.39617	FALSE	105376468	long intergenic non-protein coding RNA 2652 [Source:HGNC Symbol;Acc:HGNC:54137]	lncRNA	43.13
SST	BD	ENSG00000237135	DDX10P1	-2.74321	0.679838	0.606538	0.545393	0.967774	-5.03612	FALSE		DEAD-box helicase 10 pseudogene 1 [Source:HGNC Symbol;Acc:HGNC:44960]	processed_pseudogene	38.62
SST	BD	ENSG00000237136	C4orf51	1.13074	1.65412	2.12433	0.0358571	0.76843	-3.63241	FALSE	646603	chromosome 4 open reading frame 51 [Source:HGNC Symbol;Acc:HGNC:37264]	protein_coding	41.96
SST	BD	ENSG00000237153		3.22225	0.0481819	0.101039	0.919701	0.995932	-5.80694	FALSE		novel transcript	lncRNA	39.84
SST	BD	ENSG00000237159	CNTFR-AS1	-2.17917	0.164683	0.134049	0.893606	0.993126	-5.13916	FALSE	415056	CNTFR antisense RNA 1 [Source:HGNC Symbol;Acc:HGNC:48712]	lncRNA	56.3
SST	BD	ENSG00000237167		-3.38901	-0.838883	-0.789778	0.431338	0.952041	-4.95244	FALSE		novel transcript	lncRNA	46.87
SST	BD	ENSG00000237172	B3GNT9	-2.8899	-0.421235	-0.365829	0.715187	0.981806	-5.12458	FALSE	84752	UDP-GlcNAc:betaGal beta-1,3-N-acetylglucosaminyltransferase 9 [Source:HGNC Symbol;Acc:HGNC:28714]	protein_coding	62.76
SST	BD	ENSG00000237187	NR2F1-AS1	7.1964	0.226523	1.77179	0.0791666	0.843435	-5.53638	FALSE	441094	NR2F1 antisense RNA 1 [Source:HGNC Symbol;Acc:HGNC:48622]	lncRNA	38.28
SST	BD	ENSG00000237190	CDKN2AIPNL	1.14084	1.75826	1.63778	0.104292	0.866454	-4.27397	FALSE	91368	CDKN2A interacting protein N-terminal like [Source:HGNC Symbol;Acc:HGNC:30545]	protein_coding	45.12
SST	BD	ENSG00000237194	SNAI1P1	-3.68857	-0.369375	-0.33116	0.741146	0.983972	-5.13827	FALSE		snail family zinc finger 1 pseudogene 1 [Source:HGNC Symbol;Acc:HGNC:11129]	processed_pseudogene	60.49
SST	BD	ENSG00000237222	LINC01968	1.93126	0.0906236	0.145581	0.884515	0.993126	-5.62573	FALSE	100507391	long intergenic non-protein coding RNA 1968 [Source:HGNC Symbol;Acc:HGNC:52794]	lncRNA	46.69
SST	BD	ENSG00000237223	SULT1C2P1	0.514783	0.247449	0.245856	0.806247	0.989267	-5.24469	FALSE		sulfotransferase family 1C member 2 pseudogene 1 [Source:HGNC Symbol;Acc:HGNC:33545]	transcribed_unprocessed_pseudogene	42.6
SST	BD	ENSG00000237232	ZNF295-AS1	-0.284653	0.284174	0.253405	0.800423	0.989267	-5.21807	FALSE	150142	ZNF295 antisense RNA 1 [Source:HGNC Symbol;Acc:HGNC:23130]	lncRNA	50.2
SST	BD	ENSG00000237233	TMEM26-AS1	-1.31502	0.973279	0.919551	0.359797	0.934274	-4.9021	FALSE		TMEM26 antisense RNA 1 [Source:HGNC Symbol;Acc:HGNC:51209]	lncRNA	39.73
SST	BD	ENSG00000237238	BMS1P10	2.50629	0.236248	0.343133	0.732146	0.983651	-5.52327	FALSE		BMS1 pseudogene 10 [Source:HGNC Symbol;Acc:HGNC:49154]	transcribed_unprocessed_pseudogene	42.59
SST	BD	ENSG00000237248	LINC00987	-3.12462	-1.41989	-1.22469	0.22328	0.9021	-4.65425	FALSE	100499405	long intergenic non-protein coding RNA 987 [Source:HGNC Symbol;Acc:HGNC:48911]	lncRNA	36.48
SST	BD	ENSG00000237250		0.471501	1.53718	1.99403	0.0485949	0.786106	-3.84157	FALSE	100130331	novel transcript	lncRNA	41.97
SST	BD	ENSG00000237251		-0.124722	-0.501132	-0.597649	0.551289	0.968479	-5.26483	FALSE		pseudogene similar to part of a member of ANKRD26-like family B	unprocessed_pseudogene	37.85
SST	BD	ENSG00000237263	MAPK6P3	-3.11525	0.783655	0.687019	0.4935	0.959535	-5.00534	FALSE		mitogen-activated protein kinase 6 pseudogene 3 [Source:HGNC Symbol;Acc:HGNC:18977]	processed_pseudogene	39.69
SST	BD	ENSG00000237268		-1.30655	0.687698	0.619027	0.537164	0.967774	-5.0876	FALSE		pseudogene similar to part of coiled-coil domain containing 144A CCDC144A	transcribed_unprocessed_pseudogene	35.79
SST	BD	ENSG00000237271		-2.67344	-0.803853	-0.739704	0.461037	0.955728	-4.98179	FALSE		novel transcript	lncRNA	42.34
SST	BD	ENSG00000237276	ANO7L1	-2.76765	-1.19098	-1.13057	0.260668	0.912086	-4.73607	FALSE		anoctamin 7 like 1 (pseudogene) [Source:HGNC Symbol;Acc:HGNC:32248]	transcribed_unprocessed_pseudogene	53.74
SST	BD	ENSG00000237281	CATIP-AS2	-3.40991	-1.29856	-1.19091	0.236223	0.906878	-4.68433	FALSE		CATIP antisense RNA 2 [Source:HGNC Symbol;Acc:HGNC:41079]	lncRNA	50.87
SST	BD	ENSG00000237283		-2.91559	0.767892	0.697841	0.486733	0.959535	-4.99865	FALSE		novel transcript	lncRNA	34.1
SST	BD	ENSG00000237289	CKMT1B	4.47449	-0.356092	-0.764456	0.446214	0.954949	-5.6366	FALSE	1159	creatine kinase, mitochondrial 1B [Source:HGNC Symbol;Acc:HGNC:1995]	protein_coding	49.85
SST	BD	ENSG00000237289	CKMT1B	4.47449	-0.356092	-0.764456	0.446214	0.954949	-5.6366	FALSE	548596	creatine kinase, mitochondrial 1B [Source:HGNC Symbol;Acc:HGNC:1995]	protein_coding	49.85
SST	BD	ENSG00000237296	SMG1P1	2.81133	0.524747	0.720029	0.473017	0.956129	-5.25079	FALSE		SMG1 pseudogene 1 [Source:HGNC Symbol;Acc:HGNC:44186]	transcribed_unprocessed_pseudogene	40.14
SST	BD	ENSG00000237298	TTN-AS1	3.40131	0.188389	0.307981	0.758672	0.98546	-5.67859	FALSE	100506866	TTN antisense RNA 1 [Source:HGNC Symbol;Acc:HGNC:44124]	lncRNA	37.97
SST	BD	ENSG00000237298	TTN-AS1	3.40131	0.188389	0.307981	0.758672	0.98546	-5.67859	FALSE	101927055	TTN antisense RNA 1 [Source:HGNC Symbol;Acc:HGNC:44124]	lncRNA	37.97
SST	BD	ENSG00000237299		-1.31774	-0.620067	-0.621913	0.535271	0.967612	-5.07429	FALSE		male sterility domain containing 1 (MLSTD1) pseudogene	unprocessed_pseudogene	40.05
SST	BD	ENSG00000237301		-1.68767	-1.13466	-1.03363	0.30355	0.926971	-4.80354	FALSE		novel transcript	lncRNA	46.61
SST	BD	ENSG00000237310	LINC03011	-3.43025	-0.202053	-0.180739	0.856902	0.992259	-5.16637	FALSE	100289098	long intergenic non-protein coding RNA 3011 [Source:HGNC Symbol;Acc:HGNC:56136]	lncRNA	53.07
SST	BD	ENSG00000237311		0.688363	0.600098	0.774054	0.44054	0.954676	-5.31361	FALSE		novel transcript	lncRNA	39.33
SST	BD	ENSG00000237312		1.08933	-1.72604	-2.33066	0.0215733	0.73472	-3.26799	FALSE		novel transcript	lncRNA	36.93
SST	BD	ENSG00000237316		-1.41768	0.685276	0.621416	0.535597	0.967612	-5.05573	FALSE		novel transcript	lncRNA	39.13
SST	BD	ENSG00000237325		-2.66101	0.351445	0.28803	0.77386	0.988123	-5.12844	FALSE		chromosome 6 open reading frame 203 (C6orf203) pseudogene	processed_pseudogene	39.97
SST	BD	ENSG00000237326		-2.94589	0.794688	0.753241	0.452896	0.955196	-4.97197	FALSE		novel transcript	lncRNA	49.86
SST	BD	ENSG00000237328	RAI1-AS1	-3.86284	-0.938901	-0.841547	0.401847	0.945901	-4.9259	FALSE	100861516	RAI1 antisense RNA 1 [Source:HGNC Symbol;Acc:HGNC:40496]	lncRNA	55.3
SST	BD	ENSG00000237339	LINC01502	-3.51458	-0.570417	-0.548475	0.584465	0.969341	-5.06509	FALSE	100130954	long intergenic non-protein coding RNA 1502 [Source:HGNC Symbol;Acc:HGNC:51183]	lncRNA	54.81
SST	BD	ENSG00000237352	LINC01358	4.16289	0.25003	0.584139	0.560309	0.968941	-5.80479	FALSE		long intergenic non-protein coding RNA 1358 [Source:HGNC Symbol;Acc:HGNC:50589]	lncRNA	42.22
SST	BD	ENSG00000237353	PATE4	-0.97031	-1.36129	-1.14034	0.256594	0.910912	-4.71461	FALSE	399968	prostate and testis expressed 4 [Source:HGNC Symbol;Acc:HGNC:35427]	protein_coding	40.31
SST	BD	ENSG00000237356		6.35303	-0.00338898	-0.016443	0.98691	0.998601	-6.74984	FALSE		novel transcript	lncRNA	38.91
SST	BD	ENSG00000237361	TUSC8	-2.8824	-0.515671	-0.453501	0.651071	0.976399	-5.09264	FALSE	400128	tumor suppressor candidate 8 [Source:HGNC Symbol;Acc:HGNC:49111]	lncRNA	48.66
SST	BD	ENSG00000237372		0.948101	1.39949	1.42568	0.15676	0.882174	-4.55948	FALSE	100129066	novel transcript	lncRNA	48.91
SST	BD	ENSG00000237380	HOXD-AS2	-3.62448	-1.04554	-1.06463	0.289346	0.920599	-4.78298	FALSE		HOXD cluster antisense RNA 2 [Source:HGNC Symbol;Acc:HGNC:43756]	lncRNA	51.9
SST	BD	ENSG00000237390		-3.26503	0.702579	0.634299	0.527188	0.966495	-5.02886	FALSE		novel transcript	lncRNA	56.84
SST	BD	ENSG00000237396	LNCNEF	-2.07563	1.56514	1.37619	0.171527	0.889802	-4.52639	FALSE	101929685	lncRNA neighboring enhancer of FOXA2 [Source:HGNC Symbol;Acc:HGNC:50656]	lncRNA	43.14
SST	BD	ENSG00000237398	HLA-DPA3	-0.0363937	0.230629	0.213571	0.831272	0.991339	-5.225	FALSE		major histocompatibility complex, class II, DP alpha 3 (pseudogene) [Source:HGNC Symbol;Acc:HGNC:19393]	unprocessed_pseudogene	43.09
SST	BD	ENSG00000237399	PITRM1-AS1	-2.96415	0.522955	0.445981	0.656478	0.976464	-5.08757	FALSE	100507034	PITRM1 antisense RNA 1 [Source:HGNC Symbol;Acc:HGNC:44675]	lncRNA	45.53
SST	BD	ENSG00000237400		-0.133641	0.565857	0.698695	0.4862	0.959535	-5.19863	FALSE		novel transcript	lncRNA	41.77
SST	BD	ENSG00000237401	LINC01304	-2.75882	-0.555003	-0.508905	0.611827	0.973671	-5.08005	FALSE	100505964	long intergenic non-protein coding RNA 1304 [Source:HGNC Symbol;Acc:HGNC:50472]	lncRNA	45.92
SST	BD	ENSG00000237406	NDUFA9P1	-3.15593	-0.346764	-0.29149	0.771219	0.987663	-5.12587	FALSE		NADH:ubiquinone oxidoreductase subunit A9 pseudogene 1 [Source:HGNC Symbol;Acc:HGNC:19252]	processed_pseudogene	47.05
SST	BD	ENSG00000237413		1.78224	0.786283	1.04347	0.298992	0.925138	-5.03358	FALSE	149047	uncharacterized MGC27382 [Source:NCBI gene (formerly Entrezgene);Acc:149047]	lncRNA	38.25
SST	BD	ENSG00000237422		0.0271567	0.343867	0.311848	0.755739	0.985416	-5.16947	FALSE	100507103	novel transcript	lncRNA	44.51
SST	BD	ENSG00000237423	LINC01522	-3.55061	-0.624545	-0.583406	0.560801	0.968941	-5.05158	FALSE		long intergenic non-protein coding RNA 1522 [Source:HGNC Symbol;Acc:HGNC:51224]	lncRNA	47.3
SST	BD	ENSG00000237429		-2.67583	-0.113883	-0.0965748	0.923238	0.995999	-5.15804	FALSE		novel transcript	lncRNA	58.55
SST	BD	ENSG00000237435	LINC02790	1.39507	-0.187757	-0.243709	0.807905	0.989267	-5.41606	FALSE	102723661	long intergenic non-protein coding RNA 2790 [Source:HGNC Symbol;Acc:HGNC:54313]	lncRNA	35.35
SST	BD	ENSG00000237438	CECR7	3.5489	0.403387	0.577267	0.564925	0.968941	-5.46863	FALSE		cat eye syndrome chromosome region, candidate 7 [Source:HGNC Symbol;Acc:HGNC:1845]	transcribed_unprocessed_pseudogene	42.6
SST	BD	ENSG00000237440	ZNF737	2.3908	-0.959451	-1.2324	0.220396	0.89991	-4.81007	FALSE	100129842	zinc finger protein 737 [Source:HGNC Symbol;Acc:HGNC:32468]	protein_coding	39.46
SST	BD	ENSG00000237441	RGL2	3.31772	-0.506929	-0.928953	0.354924	0.934227	-5.24984	FALSE	5863	ral guanine nucleotide dissociation stimulator like 2 [Source:HGNC Symbol;Acc:HGNC:9769]	protein_coding	56.69
SST	BD	ENSG00000237442	HNRNPA1P57	-3.19988	2.28229	2.11053	0.0370534	0.768763	-3.6761	FALSE		heterogeneous nuclear ribonucleoprotein A1 pseudogene 57 [Source:HGNC Symbol;Acc:HGNC:48787]	transcribed_processed_pseudogene	35.13
SST	BD	ENSG00000237452	MEIOSIN	-2.15195	-2.04529	-1.80503	0.073775	0.833244	-4.06786	FALSE	388553	meiosis initiator [Source:HGNC Symbol;Acc:HGNC:44318]	protein_coding	51.17
SST	BD	ENSG00000237460	LINC01661	-0.199573	0.850932	0.794633	0.428519	0.951312	-5.00391	FALSE		long intergenic non-protein coding RNA 1661 [Source:HGNC Symbol;Acc:HGNC:52449]	lncRNA	35.21
SST	BD	ENSG00000237463	LRRC52-AS1	1.06089	0.782498	0.891973	0.374333	0.937648	-5.11209	FALSE	400794	LRRC52 antisense RNA 1 [Source:HGNC Symbol;Acc:HGNC:54044]	lncRNA	41.89
SST	BD	ENSG00000237470	DCLRE1CP1	-3.71983	3.2176	3.09753	0.00247043	0.512873	-2.04308	FALSE		DNA cross-link repair 1C pseudogene 1 [Source:HGNC Symbol;Acc:HGNC:44877]	unprocessed_pseudogene	44.75
SST	BD	ENSG00000237471		0.178357	-1.10732	-1.30053	0.196108	0.890222	-4.68164	FALSE	102723446	novel transcript	lncRNA	42.96
SST	BD	ENSG00000237473		2.68673	0.142262	0.304162	0.761572	0.986125	-5.88569	FALSE		novel transcript	lncRNA	37.13
SST	BD	ENSG00000237477		-2.70675	1.35856	1.30438	0.194797	0.890222	-4.59761	FALSE		novel transcript	lncRNA	40.42
SST	BD	ENSG00000237478		-3.82395	-0.0358353	-0.0345686	0.972486	0.998319	-5.18042	FALSE		pseudogene similar to part of ribosomal protein S11 (RPS11)	processed_pseudogene	47.71
SST	BD	ENSG00000237480		0.506808	0.158845	0.200981	0.841081	0.991905	-5.43238	FALSE		novel transcript	lncRNA	34.56
SST	BD	ENSG00000237484	LINC01684	2.84455	0.686254	1.19878	0.233159	0.905407	-5.07918	FALSE	105372751	long intergenic non-protein coding RNA 1684 [Source:HGNC Symbol;Acc:HGNC:52472]	lncRNA	34.63
SST	BD	ENSG00000237489	C10orf143	3.56909	0.664799	1.26727	0.207704	0.894765	-4.99445	FALSE	387723	chromosome 10 open reading frame 143 [Source:HGNC Symbol;Acc:HGNC:48677]	protein_coding	46.23
SST	BD	ENSG00000237491	LINC01409	-0.263342	-1.53716	-1.33233	0.185474	0.889802	-4.56436	FALSE		long intergenic non-protein coding RNA 1409 [Source:HGNC Symbol;Acc:HGNC:50701]	lncRNA	40.44
SST	BD	ENSG00000237498		0.474898	-1.23708	-1.68368	0.0950474	0.862375	-4.30352	FALSE		novel transcript	lncRNA	36.19
SST	BD	ENSG00000237499	WAKMAR2	0.142384	-1.59385	-1.76342	0.0805757	0.846945	-4.14823	FALSE	100130476	wound and keratinocyte migration associated lncRNA 2 [Source:HGNC Symbol;Acc:HGNC:53754]	lncRNA	41.13
SST	BD	ENSG00000237505	PKN2-AS1	7.28928	0.181004	0.95656	0.342077	0.932478	-6.93415	FALSE	101927891	PKN2 antisense RNA 1 [Source:HGNC Symbol;Acc:HGNC:50597]	lncRNA	37.73
SST	BD	ENSG00000237513		-3.31957	2.2608	2.0688	0.0408822	0.768763	-3.73268	FALSE
SST	BD	ENSG00000237515	SHISA9	7.95167	0.0339431	0.224105	0.823326	0.990603	-7.51449	FALSE	729993	shisa family member 9 [Source:HGNC Symbol;Acc:HGNC:37231]	protein_coding	43.22
SST	BD	ENSG00000237517	CELSR1P1	3.54406	0.0837937	0.131982	0.895237	0.993126	-5.65203	FALSE		CELSR1 pseudogene 1 [Source:HGNC Symbol;Acc:HGNC:55984]	transcribed_unprocessed_pseudogene	52.83
SST	BD	ENSG00000237522	NONOP2	-3.60316	-0.0430014	-0.0387671	0.969146	0.998319	-5.1782	FALSE		non-POU domain containing, octamer-binding pseudogene 2 [Source:HGNC Symbol;Acc:HGNC:42032]	processed_pseudogene	47.93
SST	BD	ENSG00000237523	LINC00857	-2.89902	-1.70118	-1.52136	0.131006	0.878995	-4.38216	FALSE	439990	long intergenic non-protein coding RNA 857 [Source:HGNC Symbol;Acc:HGNC:45114]	lncRNA	44.05
SST	BD	ENSG00000237525		-0.202783	0.351723	0.393832	0.694459	0.979514	-5.26165	FALSE		novel transcript	lncRNA	38.46
SST	BD	ENSG00000237527		-1.86759	1.43379	1.26595	0.208174	0.894765	-4.62382	FALSE		novel transcript	lncRNA	35.12
SST	BD	ENSG00000237530		-2.94673	0.94221	0.971125	0.333592	0.932478	-4.86112	FALSE		novel transcript	lncRNA	40.77
SST	BD	ENSG00000237531		-3.21106	0.46175	0.416318	0.677979	0.977618	-5.1089	FALSE		novel transcript	lncRNA	48.11
SST	BD	ENSG00000237548		-3.38784	0.917301	0.79589	0.42779	0.951277	-4.95485	FALSE
SST	BD	ENSG00000237552	LINC02567	-2.54103	0.236298	0.208091	0.835538	0.991905	-5.15089	FALSE	110806286	long intergenic non-protein coding RNA 2567 [Source:HGNC Symbol;Acc:HGNC:53609]	lncRNA	39.66
SST	BD	ENSG00000237560	LINC01497	-0.966303	1.31482	1.25857	0.210821	0.89551	-4.66051	FALSE	102723487	long intergenic non-protein coding RNA 1497 [Source:HGNC Symbol;Acc:HGNC:51163]	lncRNA	36.4
SST	BD	ENSG00000237567	LINC02836	-0.580688	0.965785	0.877358	0.382183	0.940574	-4.93416	FALSE		long intergenic non-protein coding RNA 2836 [Source:HGNC Symbol;Acc:HGNC:54370]	lncRNA	40.68
SST	BD	ENSG00000237574	LINC01856	-3.53881	-2.71207	-2.70425	0.00792165	0.620124	-2.73724	FALSE	101927924	long intergenic non-protein coding RNA 1856 [Source:HGNC Symbol;Acc:HGNC:52672]	lncRNA	46.43
SST	BD	ENSG00000237579	LINC01514	-2.63185	0.277145	0.258805	0.796264	0.989267	-5.14791	FALSE	101927396	long intergenic non-protein coding RNA 1514 [Source:HGNC Symbol;Acc:HGNC:51207]	lncRNA	47.55
SST	BD	ENSG00000237585	LINC00407	2.42465	-1.14847	-1.5042	0.135364	0.879882	-4.54545	FALSE		long intergenic non-protein coding RNA 407 [Source:HGNC Symbol;Acc:HGNC:42739]	lncRNA	43.37
SST	BD	ENSG00000237596		0.348809	0.522893	0.526461	0.599616	0.971882	-5.148	FALSE	644135	novel transcript	lncRNA	39.34
SST	BD	ENSG00000237612		-1.40285	0.0532849	0.0468888	0.962686	0.998251	-5.19291	FALSE		novel transcript	lncRNA	43.98
SST	BD	ENSG00000237626		4.25963	0.0479151	0.108255	0.913989	0.995932	-6.05831	FALSE		novel transcript	lncRNA	45.53
SST	BD	ENSG00000237633		0.189375	2.44268	2.31737	0.0223132	0.734986	-3.35627	FALSE		novel transcript, antisense to FAM49A	lncRNA	39.3
SST	BD	ENSG00000237636	ANKRD26P3	2.94944	0.158022	0.222671	0.8242	0.99082	-5.58453	FALSE	100101938	ankyrin repeat domain 26 pseudogene 3 [Source:HGNC Symbol;Acc:HGNC:39689]	unprocessed_pseudogene	37.35
SST	BD	ENSG00000237638	LINC02245	5.72752	-0.204312	-0.850775	0.396722	0.944568	-6.02192	FALSE	400958	long intergenic non-protein coding RNA 2245 [Source:HGNC Symbol;Acc:HGNC:53134]	lncRNA	45.08
SST	BD	ENSG00000237640		-0.0710249	2.22655	2.07367	0.0404185	0.768763	-3.70568	FALSE		novel transcript	lncRNA	43.75
SST	BD	ENSG00000237643	LINC01610	-2.91868	-0.27396	-0.232024	0.816946	0.989997	-5.13561	FALSE		long intergenic non-protein coding RNA 1610 [Source:HGNC Symbol;Acc:HGNC:51676]	lncRNA	36.36
SST	BD	ENSG00000237649	KIFC1	-1.65556	-1.45587	-1.28765	0.20054	0.8922	-4.61141	FALSE	3833	kinesin family member C1 [Source:HGNC Symbol;Acc:HGNC:6389]	protein_coding	47.44
SST	BD	ENSG00000237654		0.344897	-0.773656	-0.673137	0.502256	0.960898	-5.04945	FALSE	101929653	novel transcript	lncRNA	45.04
SST	BD	ENSG00000237655		-3.54502	1.14337	1.12208	0.264244	0.914287	-4.74315	FALSE		novel transcript, antisense to TTC30A	lncRNA	39.25
SST	BD	ENSG00000237667	LINC01115	2.58739	-0.713769	-1.20296	0.231545	0.905	-5.04619	FALSE	339822	long intergenic non-protein coding RNA 1115 [Source:HGNC Symbol;Acc:HGNC:49258]	lncRNA	45.04
SST	BD	ENSG00000237670	LINC01866	-3.59804	0.568146	0.545935	0.586203	0.969581	-5.06978	FALSE		long intergenic non-protein coding RNA 1866 [Source:HGNC Symbol;Acc:HGNC:52685]	lncRNA	37.48
SST	BD	ENSG00000237686	SCIRT	2.6028	0.270096	0.401243	0.689011	0.978707	-5.48076	FALSE	101929705	stem cell inhibitory RNA transcript [Source:HGNC Symbol;Acc:HGNC:55341]	lncRNA	50.44
SST	BD	ENSG00000237693	IRGM	0.0445416	0.831337	1.06613	0.288675	0.920599	-4.97486	FALSE	345611	immunity related GTPase M [Source:HGNC Symbol;Acc:HGNC:29597]	protein_coding	37.49
SST	BD	ENSG00000237714	P4HA2-AS1	-1.90178	-1.76602	-1.494	0.138005	0.879882	-4.40815	FALSE	100861518	P4HA2 antisense RNA 1 [Source:HGNC Symbol;Acc:HGNC:43560]	lncRNA	37.3
SST	BD	ENSG00000237716		-3.10382	1.09487	0.982734	0.327871	0.932213	-4.83542	FALSE		novel transcript	lncRNA	43.72
SST	BD	ENSG00000237720		6.01213	-0.318897	-1.44981	0.149924	0.880869	-5.48086	FALSE	105373390	novel transcript	lncRNA	50.31
SST	BD	ENSG00000237732	CT75	0.699017	1.49057	1.50329	0.135597	0.879882	-4.4308	FALSE		cancer/testis associated transcript 75 [Source:HGNC Symbol;Acc:HGNC:37174]	transcribed_unprocessed_pseudogene	65.01
SST	BD	ENSG00000237735		0.117125	1.52592	1.81252	0.0726025	0.832267	-4.08544	FALSE		novel transcript	lncRNA	35.45
SST	BD	ENSG00000237737	DCTN1-AS1	-0.542225	-0.265032	-0.220863	0.825604	0.991088	-5.14931	FALSE	100189589	DCTN1 antisense RNA 1 [Source:HGNC Symbol;Acc:HGNC:44151]	lncRNA	43.61
SST	BD	ENSG00000237742	HEY2-AS1	2.03558	0.358881	0.51632	0.606655	0.97312	-5.47009	FALSE	105377986	HEY2 antisense RNA 1 [Source:HGNC Symbol;Acc:HGNC:55652]	lncRNA	38.81
SST	BD	ENSG00000237743	FBP2P1	-1.98434	-0.918045	-0.832537	0.406889	0.948139	-4.94881	FALSE		fructose-bisphosphatase 2 pseudogene 1 [Source:HGNC Symbol;Acc:HGNC:49924]	transcribed_unprocessed_pseudogene	43.7
SST	BD	ENSG00000237753	SLC20A1-DT	-3.55205	0.623076	0.579993	0.563092	0.968941	-5.05158	FALSE		SLC20A1 divergent transcript [Source:HGNC Symbol;Acc:HGNC:55651]	lncRNA	48.98
SST	BD	ENSG00000237757	EEF1A1P30	-3.81102	0.156163	0.141973	0.887358	0.993126	-5.17342	FALSE		eukaryotic translation elongation factor 1 alpha 1 pseudogene 30 [Source:HGNC Symbol;Acc:HGNC:37906]	processed_pseudogene	43.56
SST	BD	ENSG00000237760		0.0660233	0.56156	0.588564	0.557347	0.968753	-5.18738	FALSE		novel transcript	lncRNA	38.44
SST	BD	ENSG00000237761		1.02247	0.485396	0.619501	0.536853	0.967774	-5.29221	FALSE	105378464	novel transcript	lncRNA	42.41
SST	BD	ENSG00000237765	FAM200B	1.66067	-1.24622	-1.19484	0.23469	0.906878	-4.74747	FALSE	285550	family with sequence similarity 200 member B [Source:HGNC Symbol;Acc:HGNC:27740]	protein_coding	36.56
SST	BD	ENSG00000237767	LINC01370	-3.58368	0.10991	0.102136	0.918832	0.995932	-5.16692	FALSE		long intergenic non-protein coding RNA 1370 [Source:HGNC Symbol;Acc:HGNC:50608]	lncRNA	36.11
SST	BD	ENSG00000237772	LINC02631	-1.26741	1.1141	0.937601	0.35048	0.933169	-4.86783	FALSE	114515520	long intergenic non-protein coding RNA 2631 [Source:HGNC Symbol;Acc:HGNC:54112]	lncRNA	42.25
SST	BD	ENSG00000237773		-1.23575	-0.401393	-0.330782	0.741431	0.983972	-5.11668	FALSE		novel transcript	lncRNA	36.59
SST	BD	ENSG00000237775	DDR1-DT	-3.22209	0.634525	0.581621	0.561998	0.968941	-5.04898	FALSE		DDR1 divergent transcript [Source:HGNC Symbol;Acc:HGNC:28694]	lncRNA	43.45
SST	BD	ENSG00000237797	MACORIS	-2.35396	-1.10871	-0.948651	0.344854	0.932478	-4.86077	FALSE	101929951	macrophage enriched lincRNA repressor of IFN-gamma signaling [Source:HGNC Symbol;Acc:HGNC:53963]	lncRNA	47.78
SST	BD	ENSG00000237803	LINC00211	0.211301	1.63809	1.67239	0.0972571	0.864133	-4.26564	FALSE		long intergenic non-protein coding RNA 211 [Source:HGNC Symbol;Acc:HGNC:37459]	lncRNA	44.17
SST	BD	ENSG00000237807	LINC02984	-1.34152	-1.45292	-1.4433	0.151744	0.880869	-4.48405	FALSE	100507516	long intergenic non-protein coding RNA 2984 [Source:HGNC Symbol;Acc:HGNC:56063]	lncRNA	44.45
SST	BD	ENSG00000237818	RPS3AP29	-3.08181	-1.42214	-1.2002	0.232609	0.905	-4.6764	FALSE		RPS3A pseudogene 29 [Source:HGNC Symbol;Acc:HGNC:35531]	processed_pseudogene	39.4
SST	BD	ENSG00000237819	CDK6-AS1	1.31318	0.785873	1.06049	0.29122	0.921241	-5.03412	FALSE	101927497	CDK6 antisense RNA 1 [Source:HGNC Symbol;Acc:HGNC:40141]	lncRNA	37.83
SST	BD	ENSG00000237838		5.82007	-0.111136	-0.486345	0.627679	0.974348	-6.53383	FALSE
SST	BD	ENSG00000237840	FAM21FP	-2.5602	-1.01662	-0.901359	0.369345	0.937141	-4.8835	FALSE		family with sequence similarity 21 member F, pseudogene [Source:HGNC Symbol;Acc:HGNC:45011]	transcribed_unprocessed_pseudogene	43.21
SST	BD	ENSG00000237843		-0.700541	-0.72714	-0.838221	0.403704	0.946881	-5.07542	FALSE	105373845	novel transcript	lncRNA	39.75
SST	BD	ENSG00000237844		5.33161	0.206778	0.747346	0.457137	0.955196	-6.46202	FALSE		novel transcript	lncRNA	36.04
SST	BD	ENSG00000237854	LINC00674	1.7763	-1.15287	-1.20037	0.232545	0.905	-4.7495	FALSE		long intergenic non-protein coding RNA 674 [Source:HGNC Symbol;Acc:HGNC:44355]	transcribed_unprocessed_pseudogene	40.06
SST	BD	ENSG00000237864	LINC00322	-3.657	-0.0285133	-0.0274036	0.978187	0.998487	-5.18198	FALSE		long intergenic non-protein coding RNA 322 [Source:HGNC Symbol;Acc:HGNC:33698]	lncRNA	56.07
SST	BD	ENSG00000237877	LINC01473	6.83213	0.0380848	0.251477	0.80191	0.989267	-6.9212	FALSE		long intergenic non-protein coding RNA 1473 [Source:HGNC Symbol;Acc:HGNC:51109]	lncRNA	36.08
SST	BD	ENSG00000237879	LINC00398	-3.76173	-1.87004	-1.80187	0.0742741	0.83612	-4.07195	FALSE	100874158	long intergenic non-protein coding RNA 398 [Source:HGNC Symbol;Acc:HGNC:42727]	lncRNA	48.31
SST	BD	ENSG00000237880	LINC01885	4.50383	-0.159367	-0.497489	0.619826	0.973671	-6.14416	FALSE	105373538	long intergenic non-protein coding RNA 1885 [Source:HGNC Symbol;Acc:HGNC:52704]	lncRNA	37.78
SST	BD	ENSG00000237883	DGUOK-AS1	-1.39714	0.568311	0.539936	0.59032	0.970457	-5.07581	FALSE		DGUOK antisense RNA 1 [Source:HGNC Symbol;Acc:HGNC:43441]	lncRNA	45.52
SST	BD	ENSG00000237887	RPL23AP32	-2.59859	-0.351581	-0.292557	0.770405	0.987592	-5.12834	FALSE		ribosomal protein L23a pseudogene 32 [Source:HGNC Symbol;Acc:HGNC:25345]	processed_pseudogene	48.8
SST	BD	ENSG00000237896		-2.46464	0.632833	0.566684	0.57207	0.968941	-5.0727	FALSE		novel transcript	lncRNA	37.44
SST	BD	ENSG00000237899		-1.14259	0.00358968	0.00331702	0.997359	0.999704	-5.18762	FALSE		novel transcript	lncRNA	45.16
SST	BD	ENSG00000237923	LINC02570	-3.22849	-0.00386771	-0.00354303	0.997179	0.999704	-5.16618	FALSE	105375014	long intergenic non-protein coding RNA 2570 [Source:HGNC Symbol;Acc:HGNC:39766]	lncRNA	48.06
SST	BD	ENSG00000237937	LINC02702	-2.35075	0.764506	0.648117	0.518245	0.964006	-5.01838	FALSE	101929011	long intergenic non-protein coding RNA 2702 [Source:HGNC Symbol;Acc:HGNC:54217]	lncRNA	48.64
SST	BD	ENSG00000237938		-2.63189	-0.11388	-0.0940543	0.925235	0.996093	-5.15018	FALSE		novel transcript, antisense to SLC25A34 and PLEKHM2	lncRNA	59.63
SST	BD	ENSG00000237940	LINC01238	0.951407	0.9728	0.921231	0.358923	0.934227	-4.94233	FALSE	102723927	long intergenic non-protein coding RNA 1238 [Source:HGNC Symbol;Acc:HGNC:49795]	lncRNA	51.15
SST	BD	ENSG00000237943	PRKCQ-AS1	1.44378	1.40091	1.61264	0.109656	0.872686	-4.33102	FALSE	439949	PRKCQ antisense RNA 1 [Source:HGNC Symbol;Acc:HGNC:44689]	lncRNA	40.55
SST	BD	ENSG00000237945	LINC00649	-0.289442	0.118183	0.100027	0.920503	0.995932	-5.21348	FALSE	100506334	long intergenic non-protein coding RNA 649 [Source:HGNC Symbol;Acc:HGNC:44305]	lncRNA	43.18
SST	BD	ENSG00000237949	LINC00844	0.817146	-0.108511	-0.132108	0.895137	0.993126	-5.43381	FALSE		long intergenic non-protein coding RNA 844 [Source:HGNC Symbol;Acc:HGNC:45031]	lncRNA	39.06
SST	BD	ENSG00000237950	LINC02918	1.16947	-0.169525	-0.159412	0.873633	0.992336	-5.23855	FALSE		long intergenic non-protein coding RNA 2918 [Source:HGNC Symbol;Acc:HGNC:55649]	lncRNA	50.63
SST	BD	ENSG00000237954		-1.51164	1.4615	1.33419	0.184864	0.889802	-4.57294	FALSE		novel transcript	lncRNA	41.39
SST	BD	ENSG00000237961		-3.24919	-0.279502	-0.263247	0.792847	0.989267	-5.14662	FALSE		ankyrin repeat domain 18B (ANKRD18B) pseudogene	processed_pseudogene	35.41
SST	BD	ENSG00000237971		-3.87283	0.379581	0.36498	0.715819	0.981807	-5.13113	FALSE		karyopherin alpha 2 (RAG cohort 1, importin alpha 1) (KPNA2) pseudogene	processed_pseudogene	38.03
SST	BD	ENSG00000237972	TUBG1P	-3.08015	0.4096	0.355711	0.72273	0.982149	-5.11525	FALSE		tubulin gamma 1 pseudogene [Source:HGNC Symbol;Acc:HGNC:12418]	processed_pseudogene	55.38
SST	BD	ENSG00000237973	MTCO1P12	3.30718	-0.160147	-0.298266	0.766057	0.986583	-5.55691	FALSE		MT-CO1 pseudogene 12 [Source:HGNC Symbol;Acc:HGNC:52014]	unprocessed_pseudogene	45.76
SST	BD	ENSG00000237975	FLG-AS1	5.51729	0.244669	0.895306	0.372556	0.937141	-5.94874	FALSE	339400	FLG antisense RNA 1 [Source:HGNC Symbol;Acc:HGNC:27913]	lncRNA	40.67
SST	BD	ENSG00000237977	EIF4HP2	-3.38996	-0.0252664	-0.0229479	0.981733	0.998487	-5.17615	FALSE		eukaryotic translation initiation factor 4H pseudogene 2 [Source:HGNC Symbol;Acc:HGNC:49036]	processed_pseudogene	47.42
SST	BD	ENSG00000237978	KCNMB2-AS1	3.89898	-0.219595	-0.488192	0.626374	0.974348	-5.69363	FALSE		KCNMB2 antisense RNA 1 [Source:HGNC Symbol;Acc:HGNC:51409]	lncRNA	38.08
SST	BD	ENSG00000237980	LINC02773	-2.32907	-1.60486	-1.47636	0.142672	0.880869	-4.42696	FALSE		long intergenic non-protein coding RNA 2773 [Source:HGNC Symbol;Acc:HGNC:54293]	lncRNA	45.11
SST	BD	ENSG00000237984	PTENP1	-3.0628	1.63363	1.55033	0.123903	0.878995	-4.35237	FALSE	11191	phosphatase and tensin homolog pseudogene 1 [Source:HGNC Symbol;Acc:HGNC:9589]	transcribed_processed_pseudogene	41.99
SST	BD	ENSG00000237986	CELF2-AS2	1.78781	-2.19689	-2.34226	0.0209456	0.734169	-3.25603	FALSE		CELF2 antisense RNA 2 [Source:HGNC Symbol;Acc:HGNC:44703]	lncRNA	40.38
SST	BD	ENSG00000237988	OR2I1P	-3.57772	0.214195	0.205101	0.837868	0.991905	-5.15501	FALSE	442197	olfactory receptor family 2 subfamily I member 1 pseudogene [Source:HGNC Symbol;Acc:HGNC:8258]	protein_coding	44.7
SST	BD	ENSG00000237990	CNTN4-AS1	-0.713823	-0.373275	-0.323259	0.747106	0.985099	-5.14501	FALSE		CNTN4 antisense RNA 1 [Source:HGNC Symbol;Acc:HGNC:39985]	lncRNA	42.28
SST	BD	ENSG00000237992	LINC01808	0.0627843	0.778542	0.895002	0.372718	0.937141	-5.0694	FALSE	105373460	long intergenic non-protein coding RNA 1808 [Source:HGNC Symbol;Acc:HGNC:52611]	lncRNA	37.44
SST	BD	ENSG00000238009		-2.27153	-1.49109	-1.46876	0.144721	0.880869	-4.43713	FALSE		novel transcript	lncRNA	39.91
SST	BD	ENSG00000238018	SPTBN1-AS2	-2.24637	1.04379	0.856149	0.393755	0.944568	-4.90281	FALSE		SPTBN1 antisense RNA 2 [Source:HGNC Symbol;Acc:HGNC:40563]	lncRNA	44.48
SST	BD	ENSG00000238021	ODAD2P1	-0.277851	1.57251	1.51393	0.13288	0.878995	-4.43472	FALSE		outer dynein arm docking complex subunit 2 pseudogene 1 [Source:HGNC Symbol;Acc:HGNC:44937]	transcribed_unprocessed_pseudogene	38.28
SST	BD	ENSG00000238034		-2.73702	0.0270953	0.0272227	0.978331	0.998487	-5.18844	FALSE		novel transcript	lncRNA	36.33
SST	BD	ENSG00000238035		-3.20795	-1.0312	-0.95674	0.340773	0.932478	-4.85209	FALSE		novel transcript	lncRNA	46.29
SST	BD	ENSG00000238042	LINC02257	1.91028	1.74916	2.0072	0.0471527	0.786106	-3.81166	FALSE	105372950	long intergenic non-protein coding RNA 2257 [Source:HGNC Symbol;Acc:HGNC:53159]	lncRNA	41.3
SST	BD	ENSG00000238054		-2.66955	-0.228972	-0.189367	0.85015	0.991905	-5.14346	FALSE		novel transcript	lncRNA	34.81
SST	BD	ENSG00000238057	ZEB2-AS1	-3.58327	-0.806729	-0.744232	0.458305	0.955476	-4.98426	FALSE	100303491	ZEB2 antisense RNA 1 [Source:HGNC Symbol;Acc:HGNC:37149]	lncRNA	43
SST	BD	ENSG00000238058	CAMSAP1-DT	2.54263	-0.922369	-1.23006	0.22127	0.89991	-4.79027	FALSE		CAMSAP1 divergent transcript [Source:HGNC Symbol;Acc:HGNC:55648]	lncRNA	49.4
SST	BD	ENSG00000238063	LINC01685	-0.13908	-1.055	-1.16612	0.246061	0.909125	-4.84552	FALSE		long intergenic non-protein coding RNA 1685 [Source:HGNC Symbol;Acc:HGNC:52473]	lncRNA	44.94
SST	BD	ENSG00000238083	LRRC37A2	3.40735	0.769447	1.13965	0.256879	0.910912	-5.07085	FALSE	474170	leucine rich repeat containing 37 member A2 [Source:HGNC Symbol;Acc:HGNC:32404]	protein_coding	42.81
SST	BD	ENSG00000238086	PPP1R26P1	-3.67263	-0.921008	-0.83671	0.404549	0.947537	-4.93602	FALSE		protein phosphatase 1 regulatory subunit 26 pseudogene 1 [Source:HGNC Symbol;Acc:HGNC:42015]	processed_pseudogene	62.77
SST	BD	ENSG00000238087	FMO8P	-2.62189	0.541731	0.495961	0.6209	0.973671	-5.08056	FALSE		flavin containing dimethylaniline monoxygenase 8, pseudogene [Source:HGNC Symbol;Acc:HGNC:32209]	unprocessed_pseudogene	38.09
SST	BD	ENSG00000238097	LINC02037	-3.43686	0.887331	0.831689	0.407366	0.948139	-4.92896	FALSE	101929337	long intergenic non-protein coding RNA 2037 [Source:HGNC Symbol;Acc:HGNC:52877]	lncRNA	48.57
SST	BD	ENSG00000238098	ABCA17P	4.50524	0.0704672	0.152565	0.879018	0.992966	-5.91049	FALSE	650655	ATP binding cassette subfamily A member 17, pseudogene [Source:HGNC Symbol;Acc:HGNC:32972]	transcribed_unitary_pseudogene	43.85
SST	BD	ENSG00000238105	GOLGA2P5	-0.532905	-0.0986557	-0.0800953	0.936305	0.997303	-5.16144	FALSE		GOLGA2 pseudogene 5 [Source:HGNC Symbol;Acc:HGNC:25315]	transcribed_unprocessed_pseudogene	49.31
SST	BD	ENSG00000238113	LINC01410	4.72168	-0.0096344	-0.0232952	0.981457	0.998487	-6.06821	FALSE	103352539	long intergenic non-protein coding RNA 1410 [Source:HGNC Symbol;Acc:HGNC:50702]	lncRNA	40.99
SST	BD	ENSG00000238121	LINC00426	-0.0752526	0.297633	0.268445	0.788854	0.989267	-5.17257	FALSE	100188949	long intergenic non-protein coding RNA 426 [Source:HGNC Symbol;Acc:HGNC:42761]	lncRNA	44.99
SST	BD	ENSG00000238131	LINC02854	-2.75372	0.685263	0.661848	0.509437	0.962589	-5.02173	FALSE		long intergenic non-protein coding RNA 2854 [Source:HGNC Symbol;Acc:HGNC:54391]	lncRNA	34.75
SST	BD	ENSG00000238133	MAP3K20-AS1	-2.48416	-0.940198	-0.910936	0.364298	0.936865	-4.89649	FALSE	339751	MAP3K20 antisense RNA 1 [Source:HGNC Symbol;Acc:HGNC:27935]	lncRNA	39.12
SST	BD	ENSG00000238168	IFITM3P5	-3.23934	1.23294	1.07118	0.286408	0.920599	-4.77406	FALSE		IFITM3 pseudogene 5 [Source:HGNC Symbol;Acc:HGNC:54543]	processed_pseudogene	55.19
SST	BD	ENSG00000238169	LINC01053	-3.03327	-1.08317	-1.03742	0.30179	0.926597	-4.80494	FALSE	102723318	long intergenic non-protein coding RNA 1053 [Source:HGNC Symbol;Acc:HGNC:49047]	lncRNA	47.98
SST	BD	ENSG00000238171		-2.80004	-0.976528	-0.876357	0.382724	0.940723	-4.90212	FALSE		novel transcript	lncRNA	37.01
SST	BD	ENSG00000238178		-2.56967	0.32514	0.278624	0.781051	0.988518	-5.13313	FALSE		novel transcript, antisense to MAGEB17	lncRNA	45.54
SST	BD	ENSG00000238184	CD81-AS1	4.77727	0.587551	1.71698	0.0887645	0.855667	-4.72078	FALSE	101927682	CD81 antisense RNA 1 [Source:HGNC Symbol;Acc:HGNC:49384]	lncRNA	50.77
SST	BD	ENSG00000238194	PHACTR3-AS1	-0.947648	2.2176	1.89071	0.0612637	0.806411	-3.96303	FALSE		PHACTR3 antisense RNA 1 [Source:HGNC Symbol;Acc:HGNC:40727]	lncRNA	49.17
SST	BD	ENSG00000238197	PAXBP1-AS1	1.79169	0.420676	0.51055	0.610678	0.97312	-5.28055	FALSE	100506215	PAXBP1 antisense RNA 1 [Source:HGNC Symbol;Acc:HGNC:39603]	lncRNA	38.77
SST	BD	ENSG00000238198	LRIG2-DT	0.319523	0.0215085	0.0194812	0.984492	0.998601	-5.20321	FALSE	100996251	LRIG2 divergent transcript [Source:HGNC Symbol;Acc:HGNC:54312]	lncRNA	45.14
SST	BD	ENSG00000238207		1.01596	1.54468	1.75922	0.0812889	0.846945	-4.14237	FALSE	124907878	novel transcript	lncRNA	39.73
SST	BD	ENSG00000238212	LINC02096	2.967	0.146853	0.324179	0.746411	0.985099	-5.9196	FALSE	107984977	long intergenic non-protein coding RNA 2096 [Source:HGNC Symbol;Acc:HGNC:52947]	lncRNA	39.2
SST	BD	ENSG00000238217	LINC01877	3.90184	0.0978156	0.237592	0.812634	0.989416	-5.90147	FALSE	101927641	long intergenic non-protein coding RNA 1877 [Source:HGNC Symbol;Acc:HGNC:52696]	lncRNA	38.89
SST	BD	ENSG00000238227	TMEM250	1.62585	0.487953	0.484146	0.629234	0.974351	-5.20061	FALSE	90120	transmembrane protein 250 [Source:HGNC Symbol;Acc:HGNC:31009]	protein_coding	65.38
SST	BD	ENSG00000238228	OR7E7P	-2.83924	0.806603	0.67461	0.501323	0.960898	-5.00416	FALSE		olfactory receptor family 7 subfamily E member 7 pseudogene [Source:HGNC Symbol;Acc:HGNC:8457]	unprocessed_pseudogene	47.53
SST	BD	ENSG00000238241	CCR12P	-3.36579	-1.22844	-1.10514	0.271484	0.915255	-4.74767	FALSE		C-C motif chemokine receptor 12, pseudogene [Source:HGNC Symbol;Acc:HGNC:39812]	transcribed_unprocessed_pseudogene	61.22
SST	BD	ENSG00000238242	LINC02778	-0.731632	-1.39181	-1.17999	0.240522	0.909125	-4.71042	FALSE		long intergenic non-protein coding RNA 2778 [Source:HGNC Symbol;Acc:HGNC:54298]	lncRNA	37.41
SST	BD	ENSG00000238260		-0.790285	-1.86228	-1.43725	0.153453	0.880869	-4.46152	FALSE		novel transcript	lncRNA	59.95
SST	BD	ENSG00000238265	LINC00317	-3.2114	1.2897	1.16213	0.247668	0.909717	-4.70629	FALSE	378828	long intergenic non-protein coding RNA 317 [Source:HGNC Symbol;Acc:HGNC:23126]	lncRNA	32.99
SST	BD	ENSG00000238266	LINC00707	-3.2176	-2.30769	-2.14558	0.03408	0.762796	-3.62562	FALSE	100507127	long intergenic non-protein coding RNA 707 [Source:HGNC Symbol;Acc:HGNC:44691]	lncRNA	40.63
SST	BD	ENSG00000238276	LINC02944	-0.431139	0.316812	0.317793	0.751237	0.985416	-5.20538	FALSE	101927760	long intergenic non-protein coding RNA 2944 [Source:HGNC Symbol;Acc:HGNC:55959]	lncRNA	42.04
SST	BD	ENSG00000238277		-3.44255	0.0297925	0.0271072	0.978423	0.998487	-5.16961	FALSE		novel transcript	lncRNA	45.08
SST	BD	ENSG00000238278	ALG1L6P	0.349809	0.2801	0.226089	0.821547	0.990565	-5.16416	FALSE		ALG1 like 6, pseudogene [Source:HGNC Symbol;Acc:HGNC:44375]	unprocessed_pseudogene	53.8
SST	BD	ENSG00000238280		3.96044	-0.125117	-0.310405	0.756834	0.985416	-5.93446	FALSE		novel transcript	lncRNA	41.09
SST	BD	ENSG00000238282		0.893696	-1.2457	-1.51957	0.131455	0.878995	-4.47258	FALSE		novel transcript	lncRNA	41.28
SST	BD	ENSG00000238284	LINC01448	0.00333616	0.957104	1.04768	0.297057	0.923584	-4.89693	FALSE	101928795	long intergenic non-protein coding RNA 1448 [Source:HGNC Symbol;Acc:HGNC:50790]	lncRNA	39.39
SST	BD	ENSG00000238287	EXO5-DT	-0.434596	0.0620288	0.0526155	0.958133	0.998154	-5.15385	FALSE		EXO5 divergent transcript [Source:HGNC Symbol;Acc:HGNC:55647]	lncRNA	42.48
SST	BD	ENSG00000238290	ERRFI1-DT	2.49866	-0.481364	-0.851608	0.396261	0.944568	-5.35554	FALSE		ERRFI1 divergent transcript [Source:HGNC Symbol;Acc:HGNC:55646]	lncRNA	43.05
SST	BD	ENSG00000238741	SCARNA7	0.77755	-0.58406	-0.614948	0.539845	0.967774	-5.14858	FALSE	677767	small Cajal body-specific RNA 7 [Source:HGNC Symbol;Acc:HGNC:32563]	scaRNA	37.27
SST	BD	ENSG00000238755	LINC02006	5.04156	0.189991	0.762311	0.447488	0.955179	-6.31678	FALSE		long intergenic non-protein coding RNA 2006 [Source:HGNC Symbol;Acc:HGNC:52842]	lncRNA	36.85
SST	BD	ENSG00000238837	LINC02031	-3.8217	1.15689	1.15048	0.252412	0.910912	-4.71783	FALSE		long intergenic non-protein coding RNA 2031 [Source:HGNC Symbol;Acc:HGNC:52865]	lncRNA	37.41
SST	BD	ENSG00000238961	SNORA47	-1.74105	0.0418734	0.038997	0.968963	0.998319	-5.15103	FALSE	677828	small nucleolar RNA, H/ACA box 47 [Source:HGNC Symbol;Acc:HGNC:32640]	snoRNA	60.87
SST	BD	ENSG00000239205	LINC02023	-4.06659	-0.102273	-0.102412	0.918614	0.995932	-5.16882	FALSE		long intergenic non-protein coding RNA 2023 [Source:HGNC Symbol;Acc:HGNC:52858]	lncRNA	35.84
SST	BD	ENSG00000239212	RPL6P7	-2.51823	1.42222	1.16092	0.248159	0.909717	-4.7003	FALSE		ribosomal protein L6 pseudogene 7 [Source:HGNC Symbol;Acc:HGNC:35801]	processed_pseudogene	45.25
SST	BD	ENSG00000239213	NCK1-DT	0.617886	-1.05807	-0.955574	0.341359	0.932478	-4.89516	FALSE		NCK1 divergent transcript [Source:HGNC Symbol;Acc:HGNC:49645]	lncRNA	41.82
SST	BD	ENSG00000239219		-0.882899	-2.01618	-2.00297	0.0476114	0.786106	-3.8046	FALSE	100128164	novel transcript, antisense to SEC62	lncRNA	40.02
SST	BD	ENSG00000239264	TXNDC5	-0.854808	-0.16798	-0.13634	0.891799	0.993126	-5.14576	FALSE	81567	thioredoxin domain containing 5 [Source:HGNC Symbol;Acc:HGNC:21073]	protein_coding	46.99
SST	BD	ENSG00000239265	CLRN1-AS1	-0.826699	-1.38005	-1.37948	0.170513	0.889802	-4.55764	FALSE		CLRN1 antisense RNA 1 [Source:HGNC Symbol;Acc:HGNC:30895]	lncRNA	40.71
SST	BD	ENSG00000239268		8.42047	0.00592607	0.0451009	0.964155	0.998251	-7.89032	FALSE		novel transcript	lncRNA	36.82
SST	BD	ENSG00000239291		-3.37276	-0.833275	-0.766689	0.44489	0.954949	-4.97043	FALSE		ribosomal protein S2 (RPS2) pseudogene	processed_pseudogene	58.28
SST	BD	ENSG00000239305	RNF103	2.90109	-0.401094	-0.568559	0.570801	0.968941	-5.3258	FALSE	7844	ring finger protein 103 [Source:HGNC Symbol;Acc:HGNC:12859]	protein_coding	39.04
SST	BD	ENSG00000239306	RBM14	3.72726	0.964419	1.80516	0.0737543	0.833244	-4.28283	FALSE	10432	RNA binding motif protein 14 [Source:HGNC Symbol;Acc:HGNC:14219]	protein_coding	49.61
SST	BD	ENSG00000239332	LINC01119	1.61333	-0.36682	-0.561956	0.575276	0.969182	-5.42763	FALSE	100134259	long intergenic non-protein coding RNA 1119 [Source:HGNC Symbol;Acc:HGNC:49262]	lncRNA	48.05
SST	BD	ENSG00000239382	ALKBH6	0.0522531	-0.516446	-0.415594	0.678507	0.977883	-5.111	FALSE	84964	alkB homolog 6 [Source:HGNC Symbol;Acc:HGNC:28243]	protein_coding	56.33
SST	BD	ENSG00000239388	ASB14	-0.134711	-1.67043	-1.60757	0.110764	0.872686	-4.31117	FALSE	142686	ankyrin repeat and SOCS box containing 14 [Source:HGNC Symbol;Acc:HGNC:19766]	protein_coding	38.4
SST	BD	ENSG00000239389	PCDHA13	-2.69194	0.422093	0.355208	0.723107	0.982149	-5.11504	FALSE	56136	protocadherin alpha 13 [Source:HGNC Symbol;Acc:HGNC:8667]	protein_coding	39.36
SST	BD	ENSG00000239407		2.66038	-0.160337	-0.20821	0.835446	0.991905	-5.46981	FALSE		novel transcript	lncRNA	38.6
SST	BD	ENSG00000239415		-3.10333	-1.79742	-1.51739	0.132005	0.878995	-4.3861	FALSE		novel transcript, antisense to MCM3APAS	lncRNA	44.14
SST	BD	ENSG00000239440	LINC02008	5.31673	0.558246	2.00049	0.0478832	0.786106	-4.56385	FALSE	105377180	long intergenic non-protein coding RNA 2008 [Source:HGNC Symbol;Acc:HGNC:52844]	lncRNA	35.75
SST	BD	ENSG00000239445	ST3GAL6-AS1	-0.895706	-0.112892	-0.115098	0.908575	0.995359	-5.25272	FALSE		ST3GAL6 antisense RNA 1 [Source:HGNC Symbol;Acc:HGNC:40828]	lncRNA	41.46
SST	BD	ENSG00000239455		-0.992641	0.740492	0.593326	0.554167	0.968657	-5.02812	FALSE		protein tyrosine phosphatase, non-receptor type 11 (PTPN11) pseudogene	processed_pseudogene	46.08
SST	BD	ENSG00000239462		2.34035	0.246814	0.40366	0.687238	0.978331	-5.64525	FALSE		novel transcript	lncRNA	37.78
SST	BD	ENSG00000239474	KLHL41	-3.71018	-0.632393	-0.60049	0.549401	0.968321	-5.05013	FALSE	10324	kelch like family member 41 [Source:HGNC Symbol;Acc:HGNC:16905]	protein_coding	38.53
SST	BD	ENSG00000239480		-3.00694	2.26563	1.91042	0.0586526	0.801445	-3.94007	FALSE		novel transcript	lncRNA	54.78
SST	BD	ENSG00000239482		-1.13666	-1.55942	-1.77904	0.0779643	0.842566	-4.1171	FALSE	105374042	novel transcript	lncRNA	36.95
SST	BD	ENSG00000239498		5.38378	-0.238725	-0.933802	0.352428	0.933598	-5.96806	FALSE		novel transcript	lncRNA	39.38
SST	BD	ENSG00000239519	CADM2-AS1	-3.45792	-0.634616	-0.561625	0.575501	0.969182	-5.06014	FALSE		CADM2 antisense RNA 1 [Source:HGNC Symbol;Acc:HGNC:41248]	lncRNA	35.04
SST	BD	ENSG00000239521	CASTOR3	6.58024	-0.0825657	-0.453547	0.651039	0.976399	-6.65073	FALSE		CASTOR family member 3 [Source:HGNC Symbol;Acc:HGNC:29954]	transcribed_unprocessed_pseudogene	52.27
SST	BD	ENSG00000239523	MYLK-AS1	2.58921	-0.516197	-0.687311	0.493317	0.959535	-5.24111	FALSE	100506826	MYLK antisense RNA 1 [Source:HGNC Symbol;Acc:HGNC:42440]	lncRNA	44.24
SST	BD	ENSG00000239569	KMT2E-AS1	-3.23355	-0.336399	-0.303599	0.762001	0.986215	-5.13927	FALSE		KMT2E antisense RNA 1 [Source:HGNC Symbol;Acc:HGNC:40845]	lncRNA	62.58
SST	BD	ENSG00000239572		2.70868	0.593201	1.15894	0.248963	0.909717	-5.21991	FALSE		novel transcript	lncRNA	36.02
SST	BD	ENSG00000239589	LINC00879	3.51974	0.650846	1.44495	0.151284	0.880869	-4.99333	FALSE	255025	long intergenic non-protein coding RNA 879 [Source:HGNC Symbol;Acc:HGNC:48566]	lncRNA	34.48
SST	BD	ENSG00000239627	RPL12P20	-2.88569	-0.621914	-0.533577	0.594698	0.970877	-5.07148	FALSE		ribosomal protein L12 pseudogene 20 [Source:HGNC Symbol;Acc:HGNC:36968]	processed_pseudogene	46.35
SST	BD	ENSG00000239636	TFAP2E-AS1	2.90222	0.37864	0.572581	0.568084	0.968941	-5.37743	FALSE	105378645	TFAP2E antisense RNA 1 [Source:HGNC Symbol;Acc:HGNC:41274]	lncRNA	57.17
SST	BD	ENSG00000239653	PSMD6-AS2	0.87704	-1.95475	-1.91357	0.0582451	0.801342	-3.92878	FALSE	100507062	PSMD6 antisense RNA 2 [Source:HGNC Symbol;Acc:HGNC:44125]	lncRNA	38.82
SST	BD	ENSG00000239665		3.17749	1.57554	2.10841	0.0372403	0.768763	-3.68606	FALSE
SST	BD	ENSG00000239672	NME1	-0.572297	0.56258	0.456883	0.648646	0.976399	-5.09881	FALSE	4830	NME/NM23 nucleoside diphosphate kinase 1 [Source:HGNC Symbol;Acc:HGNC:7849]	protein_coding	46.38
SST	BD	ENSG00000239697	TNFSF12	-0.268232	-1.79075	-1.54778	0.124515	0.878995	-4.35656	FALSE	8742	TNF superfamily member 12 [Source:HGNC Symbol;Acc:HGNC:11927]	protein_coding	53.77
SST	BD	ENSG00000239705	HSPA5-DT	-2.68393	-1.01051	-0.916884	0.361187	0.934591	-4.87573	FALSE		HSPA5 divergent transcript [Source:HGNC Symbol;Acc:HGNC:55645]	lncRNA	45.45
SST	BD	ENSG00000239713	APOBEC3G	-3.65168	-1.52777	-1.40781	0.161976	0.884347	-4.49489	FALSE	60489	apolipoprotein B mRNA editing enzyme catalytic subunit 3G [Source:HGNC Symbol;Acc:HGNC:17357]	protein_coding	54.63
SST	BD	ENSG00000239718	HLTF-AS1	-2.99882	0.411579	0.376597	0.707191	0.981131	-5.11688	FALSE	100873945	HLTF antisense RNA 1 [Source:HGNC Symbol;Acc:HGNC:40554]	lncRNA	43.88
SST	BD	ENSG00000239763		-2.26972	-1.19599	-0.972799	0.332763	0.932478	-4.83131	FALSE		ribosomal protein L21 (RPL21) pseudogene	processed_pseudogene	50.13
SST	BD	ENSG00000239774	TTC14-DT	-0.369427	-0.294629	-0.32355	0.746886	0.985099	-5.26528	FALSE		TTC14 divergent transcript [Source:HGNC Symbol;Acc:HGNC:52912]	lncRNA	38.78
SST	BD	ENSG00000239779	WBP1	-1.86645	2.04366	1.68819	0.0941757	0.862214	-4.20244	FALSE	23559	WW domain binding protein 1 [Source:HGNC Symbol;Acc:HGNC:12737]	protein_coding	55.98
SST	BD	ENSG00000239827	SUGT1P3	-3.671	-1.32556	-1.1505	0.252404	0.910912	-4.7216	FALSE		SUGT1 pseudogene 3 [Source:HGNC Symbol;Acc:HGNC:20513]	transcribed_unprocessed_pseudogene	39.58
SST	BD	ENSG00000239828	CCDC54-AS1	1.91318	-0.815755	-1.1761	0.242065	0.909125	-4.96805	FALSE		CCDC54 antisense RNA 1 [Source:HGNC Symbol;Acc:HGNC:56107]	lncRNA	38.22
SST	BD	ENSG00000239857	GET4	-2.34445	0.84018	0.661153	0.509881	0.962589	-5.0024	FALSE	51608	guided entry of tail-anchored proteins factor 4 [Source:HGNC Symbol;Acc:HGNC:21690]	protein_coding	59.75
SST	BD	ENSG00000239883	PARGP1	5.70366	0.0548528	0.223922	0.823228	0.990603	-6.36404	FALSE		poly(ADP-ribose) glycohydrolase pseudogene 1 [Source:HGNC Symbol;Acc:HGNC:45008]	transcribed_unprocessed_pseudogene	37.82
SST	BD	ENSG00000239887	C1orf226	-0.154185	0.12597	0.105371	0.916271	0.995932	-5.17804	FALSE	400793	chromosome 1 open reading frame 226 [Source:HGNC Symbol;Acc:HGNC:34351]	protein_coding	51.47
SST	BD	ENSG00000239893	ZNF736P9Y	-2.72173	1.34355	1.35026	0.179674	0.889802	-4.5511	FALSE		zinc finger protein 736 pseudogene 9, Y-linked [Source:HGNC Symbol;Acc:HGNC:38408]	transcribed_processed_pseudogene	38.02
SST	BD	ENSG00000239900	ADSL	-0.0111575	-1.95925	-1.645	0.102793	0.864702	-4.25239	FALSE	158	adenylosuccinate lyase [Source:HGNC Symbol;Acc:HGNC:291]	protein_coding	45
SST	BD	ENSG00000239911	PRKAG2-AS1	-1.12175	-1.74758	-1.49575	0.13755	0.879882	-4.41704	FALSE		PRKAG2 antisense RNA 1 [Source:HGNC Symbol;Acc:HGNC:40468]	lncRNA	59.96
SST	BD	ENSG00000239920		1.92444	0.0287401	0.0452119	0.964019	0.998251	-5.62924	FALSE		novel transcript	protein_coding	39.73
SST	BD	ENSG00000239921	LINC01471	0.33083	-0.178948	-0.234486	0.815038	0.98967	-5.40186	FALSE	101927149	long intergenic non-protein coding RNA 1471 [Source:HGNC Symbol;Acc:HGNC:51106]	lncRNA	45.61
SST	BD	ENSG00000239922		1.31926	-0.577292	-0.808295	0.420646	0.949945	-5.24108	FALSE		novel transcript	lncRNA	35.46
SST	BD	ENSG00000239941	LINC02917	-1.40845	-0.805193	-0.877988	0.381842	0.940426	-5.00419	FALSE		long intergenic non-protein coding RNA 2917 [Source:HGNC Symbol;Acc:HGNC:55643]	lncRNA	37.38
SST	BD	ENSG00000239991		-3.30977	0.377036	0.35689	0.72185	0.982147	-5.12628	FALSE		novel transcript	lncRNA	42.84
SST	BD	ENSG00000239998	LILRA2	-3.03512	0.168572	0.157562	0.875088	0.992336	-5.15974	FALSE	11027	leukocyte immunoglobulin like receptor A2 [Source:HGNC Symbol;Acc:HGNC:6603]	protein_coding	46.15
SST	BD	ENSG00000240006	LINC02004	-3.80352	-0.188235	-0.180079	0.857418	0.992259	-5.15956	FALSE	105374119	long intergenic non-protein coding RNA 2004 [Source:HGNC Symbol;Acc:HGNC:52838]	lncRNA	47.11
SST	BD	ENSG00000240021	TEX35	-1.2822	-1.53854	-1.38533	0.168722	0.889802	-4.52526	FALSE	84066	testis expressed 35 [Source:HGNC Symbol;Acc:HGNC:25366]	protein_coding	48.37
SST	BD	ENSG00000240024	LINC00888	0.83062	-0.23751	-0.219887	0.826362	0.991088	-5.22859	FALSE		long intergenic non-protein coding RNA 888 [Source:HGNC Symbol;Acc:HGNC:48575]	transcribed_unprocessed_pseudogene	40.42
SST	BD	ENSG00000240033		-3.82503	-1.06811	-1.03854	0.301269	0.926393	-4.80245	FALSE		novel transcript	lncRNA	37.48
SST	BD	ENSG00000240038	AMY2B	5.17796	-0.275501	-0.95781	0.340235	0.932478	-5.78755	FALSE	280	amylase alpha 2B [Source:HGNC Symbol;Acc:HGNC:478]	protein_coding	34.92
SST	BD	ENSG00000240040		-0.896499	-1.01212	-1.12815	0.261683	0.912532	-4.81801	FALSE		novel transcript	lncRNA	42.75
SST	BD	ENSG00000240053	LY6G5B	-2.20922	-2.66289	-2.28618	0.0241368	0.743122	-3.42881	FALSE	58496	lymphocyte antigen 6 family member G5B [Source:HGNC Symbol;Acc:HGNC:13931]	protein_coding	52.04
SST	BD	ENSG00000240057	NEPRO-AS1	5.16052	-0.218188	-0.704476	0.482609	0.958611	-5.93832	FALSE		NEPRO antisense RNA 1 [Source:HGNC Symbol;Acc:HGNC:41049]	lncRNA	41.57
SST	BD	ENSG00000240063	ATP11B-DT	-2.63536	-0.41792	-0.356272	0.722311	0.982149	-5.10958	FALSE		ATP11B divergent transcript [Source:HGNC Symbol;Acc:HGNC:55642]	lncRNA	40.79
SST	BD	ENSG00000240065	PSMB9	-3.21691	-0.260826	-0.235326	0.814388	0.989651	-5.14597	FALSE	5698	proteasome 20S subunit beta 9 [Source:HGNC Symbol;Acc:HGNC:9546]	protein_coding	50.17
SST	BD	ENSG00000240086		6.51451	0.172392	1.08485	0.280331	0.920599	-6.23323	FALSE		novel transcript, antisense to EPHB1	lncRNA	41.7
SST	BD	ENSG00000240093		-0.298035	0.623784	0.492108	0.623613	0.973898	-5.07349	FALSE		novel transcript	lncRNA	61.72
SST	BD	ENSG00000240108	NCOR1P1	-3.11351	0.0974155	0.0907172	0.92788	0.996321	-5.16502	FALSE		NCOR1 pseudogene 1 [Source:HGNC Symbol;Acc:HGNC:16724]	transcribed_unprocessed_pseudogene	38.62
SST	BD	ENSG00000240137	ERICH6-AS1	-0.0022016	-0.645805	-0.594484	0.553395	0.968657	-5.09482	FALSE	101928085	ERICH6 antisense RNA 1 [Source:HGNC Symbol;Acc:HGNC:41205]	lncRNA	42.95
SST	BD	ENSG00000240152	LINC02271	-2.55825	1.33515	1.17918	0.240843	0.909125	-4.69264	FALSE		long intergenic non-protein coding RNA 2271 [Source:HGNC Symbol;Acc:HGNC:53186]	lncRNA	35.06
SST	BD	ENSG00000240184	PCDHGC3	3.22195	0.157158	0.246408	0.805821	0.989267	-5.589	FALSE	5098	protocadherin gamma subfamily C, 3 [Source:HGNC Symbol;Acc:HGNC:8716]	protein_coding	50.58
SST	BD	ENSG00000240204	SMKR1	-1.20401	-0.339011	-0.284139	0.776832	0.988518	-5.15288	FALSE	100287482	small lysine rich protein 1 [Source:HGNC Symbol;Acc:HGNC:43561]	protein_coding	45.87
SST	BD	ENSG00000240207		0.401627	0.642362	0.545899	0.586228	0.969581	-5.07924	FALSE		novel transcript, antisense to RARRES1	lncRNA	43.38
SST	BD	ENSG00000240216	CPHL1P	0.676181	-0.742317	-0.881439	0.37998	0.939007	-5.0752	FALSE		ceruloplasmin and hephaestin like 1, pseudogene [Source:HGNC Symbol;Acc:HGNC:31714]	transcribed_unitary_pseudogene	39.96
SST	BD	ENSG00000240219		1.60455	-0.543467	-0.581317	0.562203	0.968941	-5.1921	FALSE		novel transcript	lncRNA	52.59
SST	BD	ENSG00000240225	ZNF542P	0.0871044	-0.115851	-0.0977339	0.922319	0.995932	-5.18073	FALSE		zinc finger protein 542, pseudogene [Source:HGNC Symbol;Acc:HGNC:25393]	transcribed_unprocessed_pseudogene	39.38
SST	BD	ENSG00000240230	COX19	3.78028	0.171252	0.311035	0.756356	0.985416	-5.64114	FALSE	90639	cytochrome c oxidase assembly factor COX19 [Source:HGNC Symbol;Acc:HGNC:28074]	protein_coding	58.96
SST	BD	ENSG00000240240		1.52366	-1.36862	-1.51816	0.13181	0.878995	-4.42984	FALSE		novel transcript	lncRNA	40.91
SST	BD	ENSG00000240241		-2.28832	-0.242019	-0.229776	0.818688	0.989999	-5.17313	FALSE		novel transcript	lncRNA	38.09
SST	BD	ENSG00000240253	FAR2P3	2.02976	0.555328	0.621	0.535869	0.967612	-5.21295	FALSE		fatty acyl-CoA reductase 2 pseudogene 3 [Source:HGNC Symbol;Acc:HGNC:49285]	transcribed_unprocessed_pseudogene	40.81
SST	BD	ENSG00000240254	B4GALT4-AS1	0.325183	2.20403	2.44878	0.015895	0.707432	-3.06304	FALSE	100874201	B4GALT4 antisense RNA 1 [Source:HGNC Symbol;Acc:HGNC:40090]	lncRNA	40.47
SST	BD	ENSG00000240268	MOXD2P	-3.56218	-0.417917	-0.399182	0.690524	0.97881	-5.11321	FALSE		monooxygenase DBH like 2, pseudogene [Source:HGNC Symbol;Acc:HGNC:33605]	transcribed_unprocessed_pseudogene	47.35
SST	BD	ENSG00000240280	TCAM1P	-2.47631	-0.698122	-0.626372	0.532354	0.967235	-5.02633	FALSE	146771	testicular cell adhesion molecule 1, pseudogene [Source:HGNC Symbol;Acc:HGNC:30707]	transcribed_unitary_pseudogene	47.79
SST	BD	ENSG00000240288	GHRLOS	-3.267	0.627988	0.546193	0.586027	0.969581	-5.05786	FALSE	100126793	ghrelin opposite strand/antisense RNA [Source:HGNC Symbol;Acc:HGNC:33885]	lncRNA	52.12
SST	BD	ENSG00000240291		-2.59766	-1.54594	-1.29637	0.197531	0.890716	-4.58965	FALSE		novel transcript, antisense to CACNB2	lncRNA	39.11
SST	BD	ENSG00000240342	RPS2P5	-2.38573	2.51815	2.24541	0.0267182	0.74508	-3.49018	FALSE		ribosomal protein S2 pseudogene 5 [Source:HGNC Symbol;Acc:HGNC:31386]	processed_pseudogene	61.21
SST	BD	ENSG00000240344	PPIL3	1.07999	-0.842291	-0.831208	0.407636	0.948139	-5.01248	FALSE	53938	peptidylprolyl isomerase like 3 [Source:HGNC Symbol;Acc:HGNC:9262]	protein_coding	41.39
SST	BD	ENSG00000240354		-3.64383	-0.561857	-0.499699	0.618274	0.973671	-5.08154	FALSE		novel transcript	lncRNA	38.02
SST	BD	ENSG00000240356	RPL23AP7	0.146389	-1.6852	-1.61504	0.109135	0.872553	-4.29734	FALSE		ribosomal protein L23a pseudogene 7 [Source:HGNC Symbol;Acc:HGNC:17336]	transcribed_processed_pseudogene	40.65
SST	BD	ENSG00000240370	RPL13P5	-3.93971	0.579208	0.54069	0.589802	0.970457	-5.06305	FALSE		ribosomal protein L13 pseudogene 5 [Source:HGNC Symbol;Acc:HGNC:30363]	transcribed_processed_pseudogene	48.71
SST	BD	ENSG00000240393		-2.64671	-0.192189	-0.167102	0.867593	0.99231	-5.16192	FALSE		developmentally regulated GTP binding protein 1 (DRG1) pseudogene	processed_pseudogene	44.21
SST	BD	ENSG00000240401		-1.28746	1.65896	1.45415	0.14872	0.880869	-4.44272	FALSE		novel transcript, antisense to CCDC88A	lncRNA	36.02
SST	BD	ENSG00000240403	KIR3DL2	-1.10433	-0.484379	-0.469939	0.639318	0.974858	-5.12556	FALSE	3812	killer cell immunoglobulin like receptor, three Ig domains and long cytoplasmic tail 2 [Source:HGNC Symbol;Acc:HGNC:6339]	protein_coding	47.04
SST	BD	ENSG00000240405	SAMMSON	5.00455	-0.0943656	-0.39364	0.6946	0.979514	-6.5075	FALSE	101927152	survival associated mitochondrial melanoma specific oncogenic non-coding RNA [Source:HGNC Symbol;Acc:HGNC:49644]	lncRNA	37.06
SST	BD	ENSG00000240419		-3.91658	0.0750795	0.0711128	0.943436	0.997534	-5.18408	FALSE		ribosomal protein S26 (RPS26) pseudogene	processed_pseudogene	49.57
SST	BD	ENSG00000240423	LINC00636	1.0142	0.118812	0.157649	0.875019	0.992336	-5.43695	FALSE	285205	long intergenic non-protein coding RNA 636 [Source:HGNC Symbol;Acc:HGNC:27702]	lncRNA	40.08
SST	BD	ENSG00000240429	LRRFIP1P1	-2.23254	0.69186	0.573395	0.567534	0.968941	-5.04261	FALSE		LRR binding FLII interacting protein 1 pseudogene 1 [Source:HGNC Symbol;Acc:HGNC:32937]	processed_pseudogene	47.15
SST	BD	ENSG00000240445	FOXO3B	-0.695953	-1.13432	-0.975341	0.331507	0.932478	-4.8338	FALSE	2310	forkhead box O3B [Source:HGNC Symbol;Acc:HGNC:3822]	protein_coding	45.51
SST	BD	ENSG00000240478		-2.28268	-0.925059	-0.914327	0.362522	0.935909	-4.89726	FALSE		novel transcript	lncRNA	37.8
SST	BD	ENSG00000240497		-3.59902	-0.441986	-0.414015	0.67966	0.977904	-5.10875	FALSE		novel transcript	lncRNA	44.31
SST	BD	ENSG00000240498	CDKN2B-AS1	2.80849	0.201621	0.38922	0.697858	0.979987	-5.69438	FALSE	100048912	CDKN2B antisense RNA 1 [Source:HGNC Symbol;Acc:HGNC:34341]	lncRNA	38.84
SST	BD	ENSG00000240505	TNFRSF13B	-1.32197	0.0822326	0.0981946	0.921954	0.995932	-5.35803	FALSE	23495	TNF receptor superfamily member 13B [Source:HGNC Symbol;Acc:HGNC:18153]	protein_coding	48.46
SST	BD	ENSG00000240521		-1.05776	-0.544715	-0.540842	0.589697	0.970457	-5.15336	FALSE		novel transcript	lncRNA	38.37
SST	BD	ENSG00000240535		-3.39944	0.290351	0.280472	0.779636	0.988518	-5.14334	FALSE		novel transcript, antisense to GZMK	lncRNA	40.15
SST	BD	ENSG00000240563	L1TD1	-2.36777	-1.93071	-1.74658	0.0834698	0.849042	-4.13765	FALSE	54596	LINE1 type transposase domain containing 1 [Source:HGNC Symbol;Acc:HGNC:25595]	protein_coding	43.26
SST	BD	ENSG00000240567	LINC02067	-1.25231	-1.06182	-0.922375	0.358329	0.934227	-4.89064	FALSE	101243545	long intergenic non-protein coding RNA 2067 [Source:HGNC Symbol;Acc:HGNC:52913]	lncRNA	38.51
SST	BD	ENSG00000240583	AQP1	-3.39471	2.0393	1.82763	0.070285	0.828962	-4.0408	FALSE	358	aquaporin 1 (Colton blood group) [Source:HGNC Symbol;Acc:HGNC:633]	protein_coding	56.37
SST	BD	ENSG00000240591		-3.61642	-0.954229	-0.879954	0.380781	0.939404	-4.9035	FALSE		novel transcript	lncRNA	42.55
SST	BD	ENSG00000240661	LRRC58-DT	0.500902	-0.324671	-0.401755	0.688635	0.978683	-5.35402	FALSE		LRRC58 divergent transcript [Source:HGNC Symbol;Acc:HGNC:52935]	transcribed_unitary_pseudogene	41.34
SST	BD	ENSG00000240682	ISY1	-0.648237	0.00635147	0.00504867	0.995981	0.999704	-5.15595	FALSE	57461	ISY1 splicing factor homolog [Source:HGNC Symbol;Acc:HGNC:29201]	protein_coding	45.18
SST	BD	ENSG00000240687		-0.647108	0.0626751	0.0645979	0.94861	0.997838	-5.24829	FALSE		novel transcript	lncRNA	47.43
SST	BD	ENSG00000240694	PNMA2	7.61637	-0.23931	-1.84247	0.068069	0.820357	-5.60167	FALSE	10687	PNMA family member 2 [Source:HGNC Symbol;Acc:HGNC:9159]	protein_coding	48.67
SST	BD	ENSG00000240695		-1.7302	0.365228	0.305214	0.760774	0.985937	-5.14045	FALSE		DnaJ (Hsp40) homolog, subfamily C, member 8 (DNAJC8) pseudogene	processed_pseudogene	43.42
SST	BD	ENSG00000240707	LINC01168	-0.58275	-1.78204	-1.60443	0.111454	0.872733	-4.301	FALSE	399829	long intergenic non-protein coding RNA 1168 [Source:HGNC Symbol;Acc:HGNC:49537]	lncRNA	52.86
SST	BD	ENSG00000240708	LINC02030	1.6745	-0.128372	-0.24332	0.808206	0.989267	-5.71201	FALSE		long intergenic non-protein coding RNA 2030 [Source:HGNC Symbol;Acc:HGNC:52864]	lncRNA	41.48
SST	BD	ENSG00000240710		5.06443	0.477813	1.52822	0.129295	0.878995	-5.04113	FALSE		novel transcript	lncRNA	47.54
SST	BD	ENSG00000240764	PCDHGC5	2.44527	-0.029768	-0.0379016	0.969834	0.998319	-5.48848	FALSE	56097	protocadherin gamma subfamily C, 5 [Source:HGNC Symbol;Acc:HGNC:8718]	protein_coding	51.68
SST	BD	ENSG00000240770	C21orf91-OT1	-1.98843	-0.512369	-0.445564	0.656778	0.976464	-5.10451	FALSE	246312	C21orf91 overlapping transcript 1 [Source:HGNC Symbol;Acc:HGNC:16729]	lncRNA	39.23
SST	BD	ENSG00000240771	ARHGEF25	2.51721	-0.789271	-0.962525	0.337873	0.932478	-5.10111	FALSE	115557	Rho guanine nucleotide exchange factor 25 [Source:HGNC Symbol;Acc:HGNC:30275]	protein_coding	57.71
SST	BD	ENSG00000240790	SND1-DT	-3.26221	-0.628333	-0.598918	0.550445	0.968393	-5.04516	FALSE	121832805	SND1 divergent transcript [Source:HGNC Symbol;Acc:HGNC:55639]	lncRNA	42.78
SST	BD	ENSG00000240792		-2.72599	0.131432	0.117956	0.906315	0.995079	-5.15753	FALSE		novel transcript	lncRNA	33.08
SST	BD	ENSG00000240809	CAP1P1	3.44999	0.303435	0.484269	0.629147	0.974351	-5.53914	FALSE		CAP1 pseudogene 1 [Source:HGNC Symbol;Acc:HGNC:31134]	processed_pseudogene	48.62
SST	BD	ENSG00000240842		-3.4464	-1.65562	-1.58421	0.115985	0.877757	-4.31806	FALSE		novel transcript	lncRNA	42.1
SST	BD	ENSG00000240849	PEDS1	2.07472	-0.748792	-0.965998	0.33614	0.932478	-5.1338	FALSE	387521	plasmanylethanolamine desaturase 1 [Source:HGNC Symbol;Acc:HGNC:16735]	protein_coding	52.37
SST	BD	ENSG00000240857	RDH14	-1.22906	-0.355597	-0.271019	0.786879	0.989049	-5.11771	FALSE	57665	retinol dehydrogenase 14 [Source:HGNC Symbol;Acc:HGNC:19979]	protein_coding	41.87
SST	BD	ENSG00000240859	LINC03014	-3.42594	-1.10425	-1.00968	0.314841	0.927804	-4.81682	FALSE	100507642	long intergenic non-protein coding RNA 3014 [Source:HGNC Symbol;Acc:HGNC:56142]	lncRNA	51.41
SST	BD	ENSG00000240875	LINC00886	3.6594	0.713415	1.46134	0.14674	0.880869	-4.76422	FALSE	730091	long intergenic non-protein coding RNA 886 [Source:HGNC Symbol;Acc:HGNC:48572]	lncRNA	39.71
SST	BD	ENSG00000240891	PLCXD2	2.9891	-0.386937	-0.700464	0.4851	0.959518	-5.42102	FALSE	257068	phosphatidylinositol specific phospholipase C X domain containing 2 [Source:HGNC Symbol;Acc:HGNC:26462]	protein_coding	39.37
SST	BD	ENSG00000240893	LINC02042	-2.75582	-2.01042	-1.75902	0.0813238	0.846945	-4.12258	FALSE	101929694	long intergenic non-protein coding RNA 2042 [Source:HGNC Symbol;Acc:HGNC:52882]	lncRNA	39.16
SST	BD	ENSG00000240935	PLGLA	-3.05367	-0.821438	-0.807941	0.420849	0.949945	-4.94952	FALSE		plasminogen like A (pseudogene) [Source:HGNC Symbol;Acc:HGNC:9074]	transcribed_unprocessed_pseudogene	39.61
SST	BD	ENSG00000240963		1.6118	1.17107	1.34897	0.180084	0.889802	-4.61299	FALSE		novel transcript, antisense to C1orf100	lncRNA	42.51
SST	BD	ENSG00000240970	RPL23AP64	-3.62538	0.445562	0.409532	0.682937	0.978331	-5.11831	FALSE		ribosomal protein L23a pseudogene 64 [Source:HGNC Symbol;Acc:HGNC:36552]	processed_pseudogene	48.97
SST	BD	ENSG00000241015	TPM3P9	-0.187679	-1.08465	-0.869804	0.38628	0.942202	-4.91959	FALSE	147804	tropomyosin 3 pseudogene 9 [Source:HGNC Symbol;Acc:HGNC:44142]	transcribed_processed_pseudogene	45.51
SST	BD	ENSG00000241048		-3.45246	0.384362	0.368502	0.713199	0.981609	-5.1189	FALSE		novel transcript	lncRNA	44.12
SST	BD	ENSG00000241058	NSUN6	5.78698	-0.313244	-1.21117	0.228398	0.904165	-5.7088	FALSE	221078	NOP2/Sun RNA methyltransferase 6 [Source:HGNC Symbol;Acc:HGNC:23529]	protein_coding	40.26
SST	BD	ENSG00000241061	RPL5P1	-1.54003	0.870592	0.660688	0.510178	0.962603	-4.99719	FALSE		ribosomal protein L5 pseudogene 1 [Source:HGNC Symbol;Acc:HGNC:10361]	processed_pseudogene	43.4
SST	BD	ENSG00000241098	LINC01994	-0.156408	-0.0257635	-0.031775	0.974708	0.998487	-5.42567	FALSE	401103	long intergenic non-protein coding RNA 1994 [Source:HGNC Symbol;Acc:HGNC:52827]	lncRNA	38.05
SST	BD	ENSG00000241111		-0.625344	0.573122	0.475649	0.635257	0.974601	-5.07595	FALSE	100652759	PRICKLE2 antisense RNA 1 [Source:NCBI gene (formerly Entrezgene);Acc:100652759]	lncRNA	41.93
SST	BD	ENSG00000241127	YAE1	3.41232	0.0252951	0.0500189	0.960197	0.998251	-5.65549	FALSE	57002	YAE1 maturation factor of ABCE1 [Source:HGNC Symbol;Acc:HGNC:24857]	protein_coding	40.07
SST	BD	ENSG00000241135	LINC00881	-3.27302	-0.755433	-0.68132	0.497085	0.959858	-5.00793	FALSE		long intergenic non-protein coding RNA 881 [Source:HGNC Symbol;Acc:HGNC:48567]	lncRNA	45.05
SST	BD	ENSG00000241149	ZNF722	-2.83758	0.243704	0.23831	0.812079	0.989416	-5.15488	FALSE	100419780	zinc finger protein 722 [Source:HGNC Symbol;Acc:HGNC:22571]	protein_coding	37.67
SST	BD	ENSG00000241151	LINC02066	-2.35269	-0.549045	-0.528999	0.59786	0.971562	-5.08623	FALSE		long intergenic non-protein coding RNA 2066 [Source:HGNC Symbol;Acc:HGNC:52911]	lncRNA	37.05
SST	BD	ENSG00000241158	ADAMTS9-AS1	-3.4037	-0.0466711	-0.0425393	0.966145	0.998251	-5.16091	FALSE	101929335	ADAMTS9 antisense RNA 1 [Source:HGNC Symbol;Acc:HGNC:40625]	lncRNA	39.06
SST	BD	ENSG00000241163	LINC00877	4.54557	0.0333009	0.110392	0.912297	0.995932	-6.29498	FALSE	285286	long intergenic non-protein coding RNA 877 [Source:HGNC Symbol;Acc:HGNC:27706]	lncRNA	45.3
SST	BD	ENSG00000241168		0.993015	-0.62469	-0.883134	0.379068	0.938821	-5.15665	FALSE		novel transcript	lncRNA	34.47
SST	BD	ENSG00000241170	RPL31P46	-3.72023	0.130467	0.114583	0.908982	0.995375	-5.17215	FALSE		ribosomal protein L31 pseudogene 46 [Source:HGNC Symbol;Acc:HGNC:35559]	transcribed_processed_pseudogene	40.36
SST	BD	ENSG00000241185		-1.31569	0.355336	0.292504	0.770446	0.987592	-5.14864	FALSE		ribosomal protein L21 pseudogene 122	transcribed_processed_pseudogene	41.99
SST	BD	ENSG00000241213	LINC02024	-2.13583	1.14566	0.927356	0.355749	0.934227	-4.86289	FALSE	105374057	long intergenic non-protein coding RNA 2024 [Source:HGNC Symbol;Acc:HGNC:52859]	lncRNA	34.61
SST	BD	ENSG00000241220		-3.30111	0.686311	0.664724	0.507603	0.962534	-5.01404	FALSE		novel transcript	lncRNA	39.96
SST	BD	ENSG00000241224	C3orf85	-0.439996	0.684415	0.697131	0.487175	0.959535	-5.07472	FALSE	401081	chromosome 3 open reading frame 85 [Source:HGNC Symbol;Acc:HGNC:53432]	protein_coding	39.38
SST	BD	ENSG00000241231		-3.02203	1.24904	1.07175	0.286151	0.920599	-4.76726	FALSE		novel transcript	lncRNA	36.43
SST	BD	ENSG00000241258	CRCP	1.2841	-0.361272	-0.329427	0.742452	0.984214	-5.21985	FALSE	27297	CGRP receptor component [Source:HGNC Symbol;Acc:HGNC:17888]	protein_coding	45
SST	BD	ENSG00000241261	RPL17P19	-2.98621	0.0560563	0.0487968	0.961169	0.998251	-5.17071	FALSE		ribosomal protein L17 pseudogene 19 [Source:HGNC Symbol;Acc:HGNC:36919]	processed_pseudogene	38.95
SST	BD	ENSG00000241269		-3.7126	-1.21227	-1.04782	0.296993	0.923584	-4.79029	FALSE		novel transcript	lncRNA	66.1
SST	BD	ENSG00000241288	LINC02614	0.897458	0.757521	0.684506	0.495079	0.959608	-5.03617	FALSE	101927056	long intergenic non-protein coding RNA 2614 [Source:HGNC Symbol;Acc:HGNC:54072]	lncRNA	45.61
SST	BD	ENSG00000241316	SUCLG2-DT	5.19626	0.488403	1.91362	0.0582387	0.801342	-4.65925	FALSE	101927111	SUCLG2 divergent transcript [Source:HGNC Symbol;Acc:HGNC:49643]	lncRNA	38.32
SST	BD	ENSG00000241322	FBXW10B	-3.45596	0.110992	0.106635	0.915271	0.995932	-5.16269	FALSE	374286	F-box and WD repeat domain containing 10B [Source:HGNC Symbol;Acc:HGNC:14379]	protein_coding	43.41
SST	BD	ENSG00000241328	LINC02070	-3.11596	1.09623	1.02032	0.309792	0.927502	-4.80984	FALSE	101927494	long intergenic non-protein coding RNA 2070 [Source:HGNC Symbol;Acc:HGNC:52916]	lncRNA	31.8
SST	BD	ENSG00000241336	LINC01487	-2.45127	0.152127	0.130258	0.896597	0.993325	-5.16318	FALSE	101928190	long intergenic non-protein coding RNA 1487 [Source:HGNC Symbol;Acc:HGNC:51139]	lncRNA	38.59
SST	BD	ENSG00000241343	RPL36A	-1.82216	1.33275	1.04827	0.296787	0.923584	-4.77936	FALSE	6173	ribosomal protein L36a [Source:HGNC Symbol;Acc:HGNC:10359]	protein_coding	41.82
SST	BD	ENSG00000241345		-0.054948	0.981137	0.998993	0.319966	0.929379	-4.90198	FALSE	105375483	novel transcript	lncRNA	39.72
SST	BD	ENSG00000241360	PDXP	0.350295	-0.522523	-0.409099	0.683253	0.978331	-5.11301	FALSE	57026	pyridoxal phosphatase [Source:HGNC Symbol;Acc:HGNC:30259]	protein_coding	55.3
SST	BD	ENSG00000241361	SLC25A24P1	-1.23025	1.30392	1.21381	0.227391	0.904165	-4.67092	FALSE		SLC25A24 pseudogene 1 [Source:HGNC Symbol;Acc:HGNC:48933]	transcribed_unprocessed_pseudogene	37.52
SST	BD	ENSG00000241369	LINC01192	2.86395	-0.0114366	-0.0208407	0.98341	0.998601	-5.7036	FALSE	647107	long intergenic non-protein coding RNA 1192 [Source:HGNC Symbol;Acc:HGNC:37197]	lncRNA	34.45
SST	BD	ENSG00000241370	RPP21	-3.07001	-1.9979	-1.84537	0.0676429	0.819717	-4.01998	FALSE	79897	ribonuclease P/MRP subunit p21 [Source:HGNC Symbol;Acc:HGNC:21300]	protein_coding	53.76
SST	BD	ENSG00000241370	RPP21	-3.07001	-1.9979	-1.84537	0.0676429	0.819717	-4.01998	FALSE	202658	ribonuclease P/MRP subunit p21 [Source:HGNC Symbol;Acc:HGNC:21300]	protein_coding	53.76
SST	BD	ENSG00000241383	LINC01997	-0.808989	-0.331501	-0.301753	0.763404	0.986534	-5.19465	FALSE		long intergenic non-protein coding RNA 1997 [Source:HGNC Symbol;Acc:HGNC:52831]	lncRNA	36.4
SST	BD	ENSG00000241388	HNF1A-AS1	-1.9911	0.585779	0.529924	0.59722	0.971333	-5.08587	FALSE	283460	HNF1A antisense RNA 1 [Source:HGNC Symbol;Acc:HGNC:26785]	lncRNA	49.08
SST	BD	ENSG00000241429	EEF1A1P25	-4.03971	1.6254	1.53348	0.127996	0.878995	-4.3714	FALSE		eukaryotic translation elongation factor 1 alpha 1 pseudogene 25 [Source:HGNC Symbol;Acc:HGNC:37898]	processed_pseudogene	45.62
SST	BD	ENSG00000241449		3.75203	-0.351107	-0.771758	0.441894	0.954949	-5.48982	FALSE		novel transcript	lncRNA	47.93
SST	BD	ENSG00000241468	ATP5MF	1.42644	-1.27496	-1.32603	0.187546	0.889802	-4.6445	FALSE	9551	ATP synthase membrane subunit f [Source:HGNC Symbol;Acc:HGNC:848]	protein_coding	53.61
SST	BD	ENSG00000241472	PTPRG-AS1	3.0174	-0.860858	-1.38697	0.168224	0.889802	-4.75111	FALSE	100506994	PTPRG antisense RNA 1 [Source:HGNC Symbol;Acc:HGNC:44638]	lncRNA	38.25
SST	BD	ENSG00000241484	ARHGAP8	-3.70644	-0.0310584	-0.0283544	0.97743	0.998487	-5.18488	FALSE	23779	Rho GTPase activating protein 8 [Source:HGNC Symbol;Acc:HGNC:677]	protein_coding	51.22
SST	BD	ENSG00000241489		-1.43607	0.428895	0.363893	0.716628	0.98199	-5.11441	FALSE		novel protein	protein_coding	47.29
SST	BD	ENSG00000241490		-1.52162	-0.252438	-0.245213	0.806743	0.989267	-5.20406	FALSE		novel transcript, antisense to ZNF80	lncRNA	42.55
SST	BD	ENSG00000241493		-3.38492	-0.20305	-0.183809	0.854498	0.992122	-5.15431	FALSE		pseudogene similar to part of EMG1 nucleolar protein homolog (S. cerevisiae) (EMG1)	processed_pseudogene	51.99
SST	BD	ENSG00000241505		-3.78926	-0.931109	-0.912249	0.36361	0.936695	-4.88308	FALSE		novel transcript	lncRNA	33.39
SST	BD	ENSG00000241525		-3.3206	-1.71696	-1.5201	0.131323	0.878995	-4.38272	FALSE	105371430	novel transcript, antisense to C17orf97	lncRNA	50.98
SST	BD	ENSG00000241527	CA15P1	-3.52464	0.498622	0.452528	0.65177	0.976399	-5.10408	FALSE		CA15 pseudogene 1 [Source:HGNC Symbol;Acc:HGNC:44364]	unitary_pseudogene	61.75
SST	BD	ENSG00000241535	CBX5P1	-4.12797	-1.44315	-1.34592	0.181065	0.889802	-4.55417	FALSE		chromobox 5 pseudogene 1 [Source:HGNC Symbol;Acc:HGNC:38659]	processed_pseudogene	39.57
SST	BD	ENSG00000241549	GUSBP2	3.27127	-0.707274	-1.27241	0.20588	0.89472	-4.97437	FALSE		GUSB pseudogene 2 [Source:HGNC Symbol;Acc:HGNC:18792]	transcribed_unprocessed_pseudogene	50.41
SST	BD	ENSG00000241553	ARPC4	-0.564365	-0.644418	-0.541867	0.588994	0.970418	-5.04519	FALSE	10093	actin related protein 2/3 complex subunit 4 [Source:HGNC Symbol;Acc:HGNC:707]	protein_coding	48.66
SST	BD	ENSG00000241560	ZBTB20-AS1	-2.45278	1.43142	1.15164	0.251937	0.910912	-4.70933	FALSE	100131117	ZBTB20 antisense RNA 1 [Source:HGNC Symbol;Acc:HGNC:40640]	lncRNA	39.77
SST	BD	ENSG00000241563	CORT	-0.126688	-0.411699	-0.381198	0.703783	0.980588	-5.12965	FALSE	1325	cortistatin [Source:HGNC Symbol;Acc:HGNC:2257]	protein_coding	46.8
SST	BD	ENSG00000241570	PAQR9-AS1	-3.40115	-1.92586	-1.77238	0.079069	0.843435	-4.10686	FALSE	101927832	PAQR9 antisense RNA 1 [Source:HGNC Symbol;Acc:HGNC:50861]	lncRNA	42.98
SST	BD	ENSG00000241593		-0.460406	0.204409	0.225249	0.822199	0.990603	-5.30019	FALSE		novel transcript	lncRNA	34.92
SST	BD	ENSG00000241636	LINC01323	-2.18481	0.94433	0.877432	0.382143	0.940574	-4.909	FALSE		long intergenic non-protein coding RNA 1323 [Source:HGNC Symbol;Acc:HGNC:50529]	lncRNA	32.9
SST	BD	ENSG00000241644	INMT	0.329218	-0.400352	-0.45175	0.652328	0.976399	-5.27226	FALSE	11185	indolethylamine N-methyltransferase [Source:HGNC Symbol;Acc:HGNC:6069]	protein_coding	50.11
SST	BD	ENSG00000241669	LINC01327	-2.5448	0.124273	0.11655	0.907427	0.995116	-5.17451	FALSE	104310350	long intergenic non-protein coding RNA 1327 [Source:HGNC Symbol;Acc:HGNC:50533]	lncRNA	35.48
SST	BD	ENSG00000241679		0.222106	2.06339	1.70303	0.0913536	0.858757	-4.18803	FALSE		novel transcript	lncRNA	40.3
SST	BD	ENSG00000241684	ADAMTS9-AS2	8.27251	0.234735	1.37906	0.172262	0.889802	-6.78927	FALSE		ADAMTS9 antisense RNA 2 [Source:HGNC Symbol;Acc:HGNC:42435]	lncRNA	39.79
SST	BD	ENSG00000241685	ARPC1A	-2.01865	0.608246	0.471175	0.638438	0.974858	-5.06925	FALSE	10552	actin related protein 2/3 complex subunit 1A [Source:HGNC Symbol;Acc:HGNC:703]	protein_coding	45.22
SST	BD	ENSG00000241696	LINC02053	1.98415	-0.654977	-1.02384	0.30813	0.927502	-5.1048	FALSE	100505609	long intergenic non-protein coding RNA 2053 [Source:HGNC Symbol;Acc:HGNC:52893]	lncRNA	36.09
SST	BD	ENSG00000241697	TMEFF1	0.277073	-1.48038	-1.1923	0.235682	0.906878	-4.70541	FALSE	8577	transmembrane protein with EGF like and two follistatin like domains 1 [Source:HGNC Symbol;Acc:HGNC:11866]	protein_coding	39.37
SST	BD	ENSG00000241735	FABP5P3	-2.13317	-0.0971951	-0.0796798	0.936635	0.997303	-5.14876	FALSE	220832	fatty acid binding protein 5 pseudogene 3 [Source:HGNC Symbol;Acc:HGNC:22573]	transcribed_processed_pseudogene	48.88
SST	BD	ENSG00000241743	XACT	5.12026	-0.0262695	-0.0997319	0.920737	0.995932	-6.40519	FALSE		X active specific transcript [Source:HGNC Symbol;Acc:HGNC:45056]	lncRNA	37.39
SST	BD	ENSG00000241749	RPSAP52	0.720146	0.109818	0.126068	0.899906	0.99419	-5.39209	FALSE	204010	ribosomal protein SA pseudogene 52 [Source:HGNC Symbol;Acc:HGNC:35752]	transcribed_processed_pseudogene	41
SST	BD	ENSG00000241754		0.677665	0.480279	0.555126	0.579923	0.969182	-5.27407	FALSE		novel transcript	lncRNA	36.52
SST	BD	ENSG00000241764	CBLL1-AS1	-3.60818	-1.27697	-1.21541	0.226782	0.904136	-4.66514	FALSE	101927974	CBLL1 antisense RNA 1 [Source:HGNC Symbol;Acc:HGNC:55571]	lncRNA	44.4
SST	BD	ENSG00000241767	LINC01324	2.38657	-0.414639	-0.69398	0.489141	0.959535	-5.45836	FALSE	104355289	long intergenic non-protein coding RNA 1324 [Source:HGNC Symbol;Acc:HGNC:50530]	lncRNA	34.67
SST	BD	ENSG00000241769	EOLA1-DT	-2.43248	0.310498	0.264083	0.792204	0.989267	-5.13626	FALSE	100131434	EOLA1 divergent transcript [Source:HGNC Symbol;Acc:HGNC:44265]	lncRNA	52.08
SST	BD	ENSG00000241770		-3.62055	0.288937	0.271203	0.786738	0.989049	-5.14348	FALSE		novel transcript	lncRNA	42.7
SST	BD	ENSG00000241792		-1.60016	1.07856	0.932861	0.352912	0.933907	-4.87524	FALSE		novel transcript	lncRNA	33.04
SST	BD	ENSG00000241832	CECR3	-3.17619	-1.49809	-1.41277	0.160514	0.883797	-4.49135	FALSE	27442	cat eye syndrome chromosome region, candidate 3 [Source:HGNC Symbol;Acc:HGNC:1841]	lncRNA	51.67
SST	BD	ENSG00000241837	ATP5PO	0.653109	-1.36968	-1.26173	0.209683	0.894765	-4.65081	FALSE	539	ATP synthase peripheral stalk subunit OSCP [Source:HGNC Symbol;Acc:HGNC:850]	protein_coding	43.23
SST	BD	ENSG00000241839	PLEKHO2	-3.137	0.0690046	0.0611424	0.951356	0.997911	-5.17201	FALSE	80301	pleckstrin homology domain containing O2 [Source:HGNC Symbol;Acc:HGNC:30026]	protein_coding	53.96
SST	BD	ENSG00000241852	C8orf58	-3.30559	0.796945	0.718598	0.473895	0.956187	-4.985	FALSE	541565	chromosome 8 open reading frame 58 [Source:HGNC Symbol;Acc:HGNC:32233]	protein_coding	60.59
SST	BD	ENSG00000241859	ANOS2P	3.06024	-0.0166466	-0.028008	0.977706	0.998487	-5.46336	FALSE		anosmin 2, pseudogene [Source:HGNC Symbol;Acc:HGNC:6214]	transcribed_unprocessed_pseudogene	40.21
SST	BD	ENSG00000241860		-3.35343	-1.02837	-0.968348	0.334971	0.932478	-4.84727	FALSE		novel transcript	lncRNA	44.96
SST	BD	ENSG00000241878	PISD	5.54584	0.05307	0.193055	0.847268	0.991905	-6.33029	FALSE	23761	phosphatidylserine decarboxylase [Source:HGNC Symbol;Acc:HGNC:8999]	protein_coding	51.11
SST	BD	ENSG00000241884		-3.2062	-0.713575	-0.661	0.509979	0.962589	-5.02076	FALSE		novel transcript	lncRNA	39.02
SST	BD	ENSG00000241921		1.22355	-0.90924	-1.01282	0.313344	0.927502	-4.92038	FALSE		novel transcript	lncRNA	35.03
SST	BD	ENSG00000241956	LINC03000	7.14816	0.133394	0.749056	0.456247	0.955196	-6.96581	FALSE	102546299	long intergenic non-protein coding RNA 3000 [Source:HGNC Symbol;Acc:HGNC:56116]	lncRNA	35.56
SST	BD	ENSG00000241962		5.72159	-0.369221	-1.55872	0.121903	0.878995	-5.21189	FALSE		novel protein, C2orf15-MRPL30-novel lincRNA readthrough	protein_coding	41.24
SST	BD	ENSG00000241973	PI4KA	8.24363	0.0440403	0.535394	0.593455	0.970877	-7.61606	FALSE	5297	phosphatidylinositol 4-kinase alpha [Source:HGNC Symbol;Acc:HGNC:8983]	protein_coding	47.81
SST	BD	ENSG00000242009		2.00398	0.296575	0.517098	0.606114	0.97312	-5.60012	FALSE		novel transcript	lncRNA	36.7
SST	BD	ENSG00000242021		1.66305	-0.316091	-0.472725	0.637335	0.974601	-5.5323	FALSE		novel transcript	lncRNA	37.42
SST	BD	ENSG00000242028	HYPK	-0.604362	-0.588883	-0.511551	0.609979	0.97312	-5.0797	FALSE	25764	huntingtin interacting protein K [Source:HGNC Symbol;Acc:HGNC:18418]	protein_coding	49
SST	BD	ENSG00000242029		2.35073	0.260828	0.461518	0.645328	0.976024	-5.64262	FALSE		novel transcript	lncRNA	37.75
SST	BD	ENSG00000242048	PRKAG2-AS2	-3.77724	-0.422015	-0.379134	0.705311	0.980821	-5.11549	FALSE	644090	PRKAG2 antisense RNA 2 [Source:HGNC Symbol;Acc:HGNC:40467]	lncRNA	52.6
SST	BD	ENSG00000242072		-1.96031	-1.33287	-1.20691	0.230028	0.905	-4.6959	FALSE		novel transcript	lncRNA	34.05
SST	BD	ENSG00000242082	SLC5A4-AS1	2.90599	-0.434369	-0.598717	0.550579	0.968393	-5.37397	FALSE		SLC5A4 antisense RNA 1 [Source:HGNC Symbol;Acc:HGNC:53163]	lncRNA	43.61
SST	BD	ENSG00000242086	MUC20-OT1	6.5114	0.321019	1.56339	0.1208	0.878995	-5.51833	FALSE		MUC20 overlapping transcript [Source:HGNC Symbol;Acc:HGNC:53807]	lncRNA	48.33
SST	BD	ENSG00000242104	LINC02618	1.65197	-0.459891	-0.711153	0.478478	0.958005	-5.39138	FALSE		long intergenic non-protein coding RNA 2618 [Source:HGNC Symbol;Acc:HGNC:54091]	transcribed_unitary_pseudogene	43.34
SST	BD	ENSG00000242111	TOPORSLP	-1.78423	0.139197	0.118495	0.90589	0.995071	-5.15054	FALSE		topoisomerase I binding, arginine and serine rich like, pseudogene [Source:HGNC Symbol;Acc:HGNC:50276]	transcribed_unitary_pseudogene	36.61
SST	BD	ENSG00000242125	SNHG3	-1.45391	-0.416173	-0.340007	0.734492	0.983651	-5.10593	FALSE	8420	small nucleolar RNA host gene 3 [Source:HGNC Symbol;Acc:HGNC:10118]	lncRNA	46.41
SST	BD	ENSG00000242147	LASTR	-2.80511	-0.368176	-0.344445	0.731161	0.983651	-5.13171	FALSE	102723629	lncRNA associated with SART3 regulation of splicing [Source:HGNC Symbol;Acc:HGNC:54143]	lncRNA	51.32
SST	BD	ENSG00000242147	LASTR	-2.80511	-0.368176	-0.344445	0.731161	0.983651	-5.13171	FALSE	105376382	lncRNA associated with SART3 regulation of splicing [Source:HGNC Symbol;Acc:HGNC:54143]	lncRNA	51.32
SST	BD	ENSG00000242173	ARHGDIG	5.19065	-0.0513139	-0.156119	0.876222	0.992575	-6.19258	FALSE	398	Rho GDP dissociation inhibitor gamma [Source:HGNC Symbol;Acc:HGNC:680]	protein_coding	69.54
SST	BD	ENSG00000242190		-4.11748	0.0879511	0.0830184	0.933986	0.997297	-5.16932	FALSE		novel transcript	lncRNA	39.4
SST	BD	ENSG00000242193	CRYZL2P	-2.94546	-0.815314	-0.682987	0.496035	0.959806	-5.00286	FALSE	730102	crystallin zeta like 2, pseudogene [Source:HGNC Symbol;Acc:HGNC:52164]	transcribed_unitary_pseudogene	40.62
SST	BD	ENSG00000242220	TCP10L	0.800957	1.57887	1.41484	0.159908	0.883797	-4.51492	FALSE	140290	t-complex 10 like [Source:HGNC Symbol;Acc:HGNC:11657]	protein_coding	45.39
SST	BD	ENSG00000242242	NECTIN3-AS1	4.85892	-0.55773	-1.67735	0.0962818	0.864133	-4.7808	FALSE		NECTIN3 antisense RNA 1 [Source:HGNC Symbol;Acc:HGNC:40813]	lncRNA	37.98
SST	BD	ENSG00000242247	ARFGAP3	3.53375	0.12566	0.208624	0.835123	0.991861	-5.59052	FALSE	26286	ADP ribosylation factor GTPase activating protein 3 [Source:HGNC Symbol;Acc:HGNC:661]	protein_coding	45
SST	BD	ENSG00000242258	LINC00996	-2.94134	-0.0534677	-0.0509628	0.959447	0.99825	-5.17425	FALSE	285972	long intergenic non-protein coding RNA 996 [Source:HGNC Symbol;Acc:HGNC:27800]	lncRNA	45.13
SST	BD	ENSG00000242259	C22orf39	1.53217	-0.192658	-0.223832	0.823299	0.990603	-5.31881	FALSE	128977	chromosome 22 open reading frame 39 [Source:HGNC Symbol;Acc:HGNC:27012]	protein_coding	46.97
SST	BD	ENSG00000242265	PEG10	6.74109	-0.202654	-1.1165	0.266614	0.914921	-6.27594	FALSE	23089	paternally expressed 10 [Source:HGNC Symbol;Acc:HGNC:14005]	protein_coding	43.22
SST	BD	ENSG00000242267	SKINT1L	1.89928	0.799516	1.37197	0.172832	0.889802	-4.81316	FALSE		Skint1 like (pseudogene) [Source:HGNC Symbol;Acc:HGNC:33993]	transcribed_unprocessed_pseudogene	38.58
SST	BD	ENSG00000242268	LINC02082	-1.31743	0.245883	0.250347	0.802781	0.989267	-5.23701	FALSE	100507661	long intergenic non-protein coding RNA 2082 [Source:HGNC Symbol;Acc:HGNC:52931]	lncRNA	35.02
SST	BD	ENSG00000242288	BMS1P4-AGAP5	-3.83072	0.754041	0.685704	0.494326	0.959535	-5.01135	FALSE	113939925	BMS1P4-AGAP5 readthrough [Source:HGNC Symbol;Acc:HGNC:55636]	lncRNA	41.68
SST	BD	ENSG00000242294	STAG3L5P	2.16603	-1.3575	-1.4218	0.15788	0.883582	-4.56824	FALSE		stromal antigen 3-like 5 pseudogene [Source:HGNC Symbol;Acc:HGNC:48896]	transcribed_unprocessed_pseudogene	42.32
SST	BD	ENSG00000242296	DEFB109A	-0.032632	0.273984	0.253909	0.800034	0.989267	-5.17766	FALSE		defensin beta 109A (pseudogene) [Source:HGNC Symbol;Acc:HGNC:18090]	unprocessed_pseudogene	36.74
SST	BD	ENSG00000242299		-3.03666	1.39187	1.28591	0.201144	0.8922	-4.60369	FALSE		ribosomal protein S18 (RPS18) pseudogene	processed_pseudogene	52.51
SST	BD	ENSG00000242317		-2.77765	-2.48234	-2.31798	0.0222785	0.734986	-3.37377	FALSE		novel transcript	lncRNA	40.36
SST	BD	ENSG00000242324		-2.35219	-0.633059	-0.616882	0.538573	0.967774	-5.05041	FALSE		PTPNS (protein tyrosine phosphatase, non-receptor type substrate 1) protein family pseudogene	unprocessed_pseudogene	39.37
SST	BD	ENSG00000242337	INHCAP	4.86042	0.478062	1.51458	0.132713	0.878995	-5.01732	FALSE		inhibitor of carbonic anhydrase pseudogene [Source:HGNC Symbol;Acc:HGNC:11759]	transcribed_unprocessed_pseudogene	44.72
SST	BD	ENSG00000242339	LINC02025	-3.08044	0.991227	0.89959	0.370281	0.937141	-4.8878	FALSE	105377192	long intergenic non-protein coding RNA 2025 [Source:HGNC Symbol;Acc:HGNC:52860]	lncRNA	37.29
SST	BD	ENSG00000242366	UGT1A8	-1.67272	1.19576	1.08859	0.278688	0.920599	-4.77397	FALSE	54576	UDP glucuronosyltransferase family 1 member A8 [Source:HGNC Symbol;Acc:HGNC:12540]	protein_coding	41.09
SST	BD	ENSG00000242372	EIF6	-0.972185	-2.57329	-2.0736	0.0404251	0.768763	-3.72779	FALSE	3692	eukaryotic translation initiation factor 6 [Source:HGNC Symbol;Acc:HGNC:6159]	protein_coding	52.05
SST	BD	ENSG00000242385	LINC00901	-2.5889	-1.0736	-0.890843	0.374936	0.937817	-4.88595	FALSE	100506724	long intergenic non-protein coding RNA 901 [Source:HGNC Symbol;Acc:HGNC:40352]	lncRNA	40.17
SST	BD	ENSG00000242419	PCDHGC4	3.65666	-0.0352734	-0.0521031	0.95854	0.998176	-5.69085	FALSE	56098	protocadherin gamma subfamily C, 4 [Source:HGNC Symbol;Acc:HGNC:8717]	protein_coding	51.81
SST	BD	ENSG00000242428	CFAP20DC-AS1	-2.72049	-2.26048	-1.98948	0.0491022	0.788753	-3.83769	FALSE	101929238	CFAP20DC antisense RNA 1 [Source:HGNC Symbol;Acc:HGNC:41063]	lncRNA	38.38
SST	BD	ENSG00000242440	LINC02046	0.831769	0.232881	0.309639	0.757414	0.98546	-5.4627	FALSE		long intergenic non-protein coding RNA 2046 [Source:HGNC Symbol;Acc:HGNC:52886]	lncRNA	35.5
SST	BD	ENSG00000242444		-2.97207	-0.532264	-0.479798	0.632313	0.974601	-5.09204	FALSE		ribosomal protein L18 (RPL18) pseudogene	transcribed_processed_pseudogene	47.72
SST	BD	ENSG00000242474	LINC03015	-2.35949	0.352433	0.323133	0.747201	0.985099	-5.14169	FALSE		long intergenic non-protein coding RNA 3015 [Source:HGNC Symbol;Acc:HGNC:56143]	lncRNA	48.82
SST	BD	ENSG00000242485	MRPL20	1.7247	1.13185	1.33747	0.183797	0.889802	-4.67657	FALSE	55052	mitochondrial ribosomal protein L20 [Source:HGNC Symbol;Acc:HGNC:14478]	protein_coding	53.02
SST	BD	ENSG00000242498	ARPIN	1.94062	1.13791	1.40471	0.162895	0.885544	-4.60626	FALSE	348110	actin related protein 2/3 complex inhibitor [Source:HGNC Symbol;Acc:HGNC:28782]	protein_coding	49.8
SST	BD	ENSG00000242507		-3.82164	-0.686132	-0.640496	0.523167	0.965317	-5.0375	FALSE		pseudogene similar to sialyltransferase proteins	transcribed_unprocessed_pseudogene	51.8
SST	BD	ENSG00000242512	LINC01206	1.78821	-0.380128	-0.565483	0.572884	0.968941	-5.48376	FALSE	100996490	long intergenic non-protein coding RNA 1206 [Source:HGNC Symbol;Acc:HGNC:49637]	lncRNA	39.1
SST	BD	ENSG00000242516	LINC00960	-0.147802	1.1598	1.0473	0.297231	0.923584	-4.8116	FALSE	401074	long intergenic non-protein coding RNA 960 [Source:HGNC Symbol;Acc:HGNC:48710]	lncRNA	39.88
SST	BD	ENSG00000242536		4.49444	0.0810074	0.277478	0.781928	0.988518	-6.22828	FALSE		novel transcript	lncRNA	38.19
SST	BD	ENSG00000242540		-2.23295	0.388616	0.358216	0.72086	0.98199	-5.13636	FALSE		novel transcript	lncRNA	43.72
SST	BD	ENSG00000242550	SERPINB10	-1.65484	-0.43256	-0.405263	0.686062	0.978331	-5.16218	FALSE	5273	serpin family B member 10 [Source:HGNC Symbol;Acc:HGNC:8942]	protein_coding	36.03
SST	BD	ENSG00000242553		-3.68961	0.770145	0.710049	0.47916	0.958005	-5.00271	FALSE		novel transcript, antisense to DSCR3	lncRNA	46.67
SST	BD	ENSG00000242568		-1.81495	-0.103479	-0.0920264	0.926843	0.996321	-5.18511	FALSE		novel transcript	lncRNA	44.51
SST	BD	ENSG00000242574	HLA-DMB	-3.26681	0.500192	0.471902	0.637921	0.974601	-5.09349	FALSE	3109	major histocompatibility complex, class II, DM beta [Source:HGNC Symbol;Acc:HGNC:4935]	protein_coding	45.12
SST	BD	ENSG00000242578		-3.50963	-0.151527	-0.136825	0.891416	0.993126	-5.16186	FALSE		novel transcript	lncRNA	43
SST	BD	ENSG00000242588		1.06763	2.2792	2.38426	0.0188058	0.72458	-3.20779	FALSE		novel transcript	lncRNA	43.61
SST	BD	ENSG00000242593		7.4735	0.141225	0.913522	0.363421	0.936695	-6.80023	FALSE		novel transcript	lncRNA	36.28
SST	BD	ENSG00000242612	DECR2	-3.44715	0.866449	0.768991	0.443528	0.954949	-4.96872	FALSE	26063	2,4-dienoyl-CoA reductase 2 [Source:HGNC Symbol;Acc:HGNC:2754]	protein_coding	56.9
SST	BD	ENSG00000242622	GSK3B-DT	2.45911	-0.465443	-0.58715	0.558292	0.968941	-5.30512	FALSE		GSK3B divergent transcript [Source:HGNC Symbol;Acc:HGNC:55635]	lncRNA	41.62
SST	BD	ENSG00000242628		-1.58182	-0.490744	-0.412189	0.680994	0.978024	-5.09237	FALSE		novel transcript	lncRNA	44.75
SST	BD	ENSG00000242641	LINC00971	3.80061	0.783718	1.90108	0.0598788	0.803659	-4.33737	FALSE	440970	long intergenic non-protein coding RNA 971 [Source:HGNC Symbol;Acc:HGNC:48737]	lncRNA	35.57
SST	BD	ENSG00000242686	PDE6B-AS1	-1.89468	0.82366	0.664026	0.508047	0.962534	-5.00547	FALSE		PDE6B antisense RNA 1 [Source:HGNC Symbol;Acc:HGNC:40438]	lncRNA	61.53
SST	BD	ENSG00000242715	CCDC169	-3.20851	-1.38264	-1.24014	0.217533	0.899236	-4.64205	FALSE	728591	coiled-coil domain containing 169 [Source:HGNC Symbol;Acc:HGNC:34361]	protein_coding	37.97
SST	BD	ENSG00000242732	RTL5	4.46566	-0.499207	-1.16191	0.247759	0.909717	-5.27953	FALSE	340526	retrotransposon Gag like 5 [Source:HGNC Symbol;Acc:HGNC:29430]	protein_coding	54.99
SST	BD	ENSG00000242741	LINC02005	2.35082	0.0320243	0.0483831	0.961498	0.998251	-5.64075	FALSE		long intergenic non-protein coding RNA 2005 [Source:HGNC Symbol;Acc:HGNC:52839]	lncRNA	38.54
SST	BD	ENSG00000242753		-0.523732	-0.890098	-0.902415	0.368786	0.937141	-4.9695	FALSE		novel transcript	lncRNA	40.32
SST	BD	ENSG00000242759	LINC00882	8.33686	0.0705042	0.689513	0.492758	0.959535	-7.63624	FALSE		long intergenic non-protein coding RNA 882 [Source:HGNC Symbol;Acc:HGNC:48568]	lncRNA	37.36
SST	BD	ENSG00000242770	CD200R1L-AS1	-3.69015	1.3282	1.26601	0.208152	0.894765	-4.6217	FALSE		CD200R1L antisense RNA 1 [Source:HGNC Symbol;Acc:HGNC:54071]	lncRNA	39.06
SST	BD	ENSG00000242779	ZNF702P	0.886734	0.61392	0.746576	0.456894	0.955196	-5.20092	FALSE	79986	zinc finger protein 702, pseudogene [Source:HGNC Symbol;Acc:HGNC:25775]	transcribed_processed_pseudogene	45.53
SST	BD	ENSG00000242797	GLYCTK-AS1	-0.258113	-1.33611	-1.18734	0.23762	0.908049	-4.69146	FALSE		GLYCTK antisense RNA 1 [Source:HGNC Symbol;Acc:HGNC:41043]	lncRNA	57.65
SST	BD	ENSG00000242798		-3.71561	-1.46596	-1.36419	0.175261	0.889802	-4.53954	FALSE		novel transcript	lncRNA	51.6
SST	BD	ENSG00000242802	AP5Z1	2.68892	0.22826	0.230962	0.817771	0.989997	-5.36545	FALSE	9907	adaptor related protein complex 5 subunit zeta 1 [Source:HGNC Symbol;Acc:HGNC:22197]	protein_coding	58.27
SST	BD	ENSG00000242808	SOX2-OT	8.10036	-0.160676	-1.26612	0.209658	0.894765	-6.96137	FALSE	347689	SOX2 overlapping transcript [Source:HGNC Symbol;Acc:HGNC:20209]	lncRNA	37.9
SST	BD	ENSG00000242816		-3.83774	1.65896	1.55202	0.123498	0.878995	-4.35344	FALSE	101926953	novel transcript	lncRNA	37.99
SST	BD	ENSG00000242866	STRC	-2.61944	-0.281031	-0.240713	0.810221	0.989267	-5.1376	FALSE	161497	stereocilin [Source:HGNC Symbol;Acc:HGNC:16035]	protein_coding	51.03
SST	BD	ENSG00000242880		5.75412	-0.189293	-0.764091	0.446431	0.954949	-6.27917	FALSE		novel transcript	lncRNA	37.92
SST	BD	ENSG00000242908	AADACL2-AS1	2.02376	0.489207	0.830762	0.407887	0.948139	-5.47066	FALSE		AADACL2 antisense RNA 1 [Source:HGNC Symbol;Acc:HGNC:50301]	lncRNA	36.95
SST	BD	ENSG00000242950	ERVW-1	0.517548	-0.779466	-0.721786	0.47194	0.956091	-5.04239	FALSE	30816	endogenous retrovirus group W member 1, envelope [Source:HGNC Symbol;Acc:HGNC:13525]	protein_coding	46.75
SST	BD	ENSG00000242973	TDRD6-AS1	0.0685619	0.325298	0.260403	0.795034	0.989267	-5.13378	FALSE	101926934	TDRD6 and SLC25A27 antisense RNA 1 [Source:HGNC Symbol;Acc:HGNC:56119]	lncRNA	36.52
SST	BD	ENSG00000243004		3.08028	0.258943	0.431176	0.667175	0.977391	-5.68899	FALSE		novel transcript, sense overlapping to MACC1	lncRNA	36.82
SST	BD	ENSG00000243024		1.61774	1.7418	1.83291	0.0694892	0.826544	-4.05051	FALSE		ribosomal protein S11 pseudogene 6	transcribed_processed_pseudogene	41.46
SST	BD	ENSG00000243062		-1.9266	-0.720734	-0.670471	0.503947	0.960948	-5.04252	FALSE	148753	novel transcript	lncRNA	39.17
SST	BD	ENSG00000243064	ABCC13	2.62499	0.467293	0.828114	0.409379	0.948226	-5.41421	FALSE		ATP binding cassette subfamily C member 13 (pseudogene) [Source:HGNC Symbol;Acc:HGNC:16022]	transcribed_unprocessed_pseudogene	36.27
SST	BD	ENSG00000243069	ARHGEF26-AS1	3.68239	-0.132675	-0.252661	0.800997	0.989267	-5.84874	FALSE	100507524	ARHGEF26 antisense RNA 1 [Source:HGNC Symbol;Acc:HGNC:41048]	lncRNA	38
SST	BD	ENSG00000243081		-3.29206	0.434661	0.401342	0.688938	0.978688	-5.11202	FALSE		novel transcript	lncRNA	38.43
SST	BD	ENSG00000243083	LINC00870	-3.38299	-0.410676	-0.401878	0.688545	0.978683	-5.11307	FALSE	201617	long intergenic non-protein coding RNA 870 [Source:HGNC Symbol;Acc:HGNC:27319]	lncRNA	45.66
SST	BD	ENSG00000243089		-1.61303	-0.456495	-0.384843	0.701088	0.980319	-5.11392	FALSE		novel transcript	lncRNA	38.31
SST	BD	ENSG00000243107		-4.00019	-0.90722	-0.829951	0.408344	0.948139	-4.9391	FALSE		novel transcript	lncRNA	38.79
SST	BD	ENSG00000243130	PSG11	-3.31077	-1.41232	-1.29077	0.199458	0.891486	-4.59992	FALSE	5680	pregnancy specific beta-1-glycoprotein 11 [Source:HGNC Symbol;Acc:HGNC:9516]	protein_coding	43.2
SST	BD	ENSG00000243137	PSG4	-0.867119	-1.51498	-1.25763	0.21116	0.895841	-4.62751	FALSE	5672	pregnancy specific beta-1-glycoprotein 4 [Source:HGNC Symbol;Acc:HGNC:9521]	protein_coding	47.18
SST	BD	ENSG00000243144	LINC02932	1.67485	-1.08251	-1.2608	0.21002	0.894765	-4.78718	FALSE		long intergenic non-protein coding RNA 2932 [Source:HGNC Symbol;Acc:HGNC:55875]	lncRNA	38.91
SST	BD	ENSG00000243147	MRPL33	1.08793	-1.169	-1.18205	0.239708	0.909125	-4.76118	FALSE	9553	mitochondrial ribosomal protein L33 [Source:HGNC Symbol;Acc:HGNC:14487]	protein_coding	39.12
SST	BD	ENSG00000243149	LINC02040	-1.50915	0.171606	0.152434	0.879121	0.992966	-5.18229	FALSE		long intergenic non-protein coding RNA 2040 [Source:HGNC Symbol;Acc:HGNC:52880]	lncRNA	39.64
SST	BD	ENSG00000243150	MLF1-DT	-0.913364	-0.959937	-0.984127	0.327188	0.932213	-4.90969	FALSE	100996447	MLF1 divergent transcript [Source:HGNC Symbol;Acc:HGNC:55620]	lncRNA	39.98
SST	BD	ENSG00000243155		2.29842	1.31656	1.81649	0.0719882	0.832227	-4.13036	FALSE		novel transcript	lncRNA	50.2
SST	BD	ENSG00000243156	MICAL3	8.90233	0.154533	2.05497	0.043612	0.768763	-6.28743	FALSE	57553	microtubule associated monooxygenase, calponin and LIM domain containing 3 [Source:HGNC Symbol;Acc:HGNC:24694]	protein_coding	49.78
SST	BD	ENSG00000243176		3.31539	0.722398	1.43161	0.155059	0.880869	-4.90545	FALSE		novel transcript	lncRNA	39.24
SST	BD	ENSG00000243197	TUSC7	0.200651	2.49013	2.18541	0.0309548	0.761129	-3.56091	FALSE	285194	tumor suppressor candidate 7 [Source:HGNC Symbol;Acc:HGNC:27701]	lncRNA	35.93
SST	BD	ENSG00000243232	PCDHAC2	3.36871	-0.00164756	-0.00252898	0.997987	0.999704	-5.60302	FALSE	56134	protocadherin alpha subfamily C, 2 [Source:HGNC Symbol;Acc:HGNC:8677]	protein_coding	41.75
SST	BD	ENSG00000243236	GSTA9P	-2.84816	-1.0773	-0.98612	0.326214	0.932213	-4.83289	FALSE		glutathione S-transferase alpha 9, pseudogene [Source:HGNC Symbol;Acc:HGNC:49902]	transcribed_unprocessed_pseudogene	41.04
SST	BD	ENSG00000243276		6.37089	-0.00601496	-0.0297636	0.976335	0.998487	-7.08298	FALSE		novel transcript	lncRNA	37.17
SST	BD	ENSG00000243279	PRAF2	0.339656	-1.05185	-0.981247	0.3286	0.932213	-4.88159	FALSE	11230	PRA1 domain family member 2 [Source:HGNC Symbol;Acc:HGNC:28911]	protein_coding	60.73
SST	BD	ENSG00000243289	AGAP13P	-1.36271	-1.05608	-0.883947	0.378631	0.938387	-4.89318	FALSE		ArfGAP with GTPase domain, ankyrin repeat and PH domain 13, pseudogene [Source:HGNC Symbol;Acc:HGNC:23499]	unprocessed_pseudogene	40.5
SST	BD	ENSG00000243295	CFAP20DC-DT	6.40446	-0.0764412	-0.499756	0.618234	0.973671	-6.97303	FALSE		CFAP20DC divergent transcript [Source:HGNC Symbol;Acc:HGNC:55618]	lncRNA	40.01
SST	BD	ENSG00000243302		3.08808	-1.45207	-2.19682	0.0301072	0.761129	-3.53736	FALSE		novel pseudogene	processed_pseudogene	58.96
SST	BD	ENSG00000243305		-1.41213	-0.340773	-0.336525	0.737109	0.983651	-5.20058	FALSE		novel transcript	lncRNA	35.74
SST	BD	ENSG00000243316	GUCY2GP	0.14952	-0.262613	-0.328399	0.743227	0.98447	-5.37117	FALSE		guanylate cyclase 2G, pseudogene [Source:HGNC Symbol;Acc:HGNC:31863]	transcribed_unitary_pseudogene	45.38
SST	BD	ENSG00000243317	STMP1	1.32127	-1.13521	-1.25344	0.212674	0.896812	-4.71985	FALSE	647087	short transmembrane mitochondrial protein 1 [Source:HGNC Symbol;Acc:HGNC:41909]	protein_coding	43.1
SST	BD	ENSG00000243319	FGF14-IT1	2.32616	-0.266009	-0.354821	0.723395	0.982149	-5.43265	FALSE	283480	FGF14 intronic transcript 1 [Source:HGNC Symbol;Acc:HGNC:42774]	lncRNA	37.7
SST	BD	ENSG00000243323	PTPRVP	-3.17729	-0.957312	-0.863745	0.389586	0.942699	-4.91203	FALSE	148713	protein tyrosine phosphatase receptor type V, pseudogene [Source:HGNC Symbol;Acc:HGNC:13421]	unitary_pseudogene	55.08
SST	BD	ENSG00000243335	KCTD7	2.95875	0.9053	1.44627	0.150914	0.880869	-4.67609	FALSE	154881	potassium channel tetramerization domain containing 7 [Source:HGNC Symbol;Acc:HGNC:21957]	protein_coding	47.19
SST	BD	ENSG00000243347	LINC02045	0.147913	1.27312	1.36905	0.173743	0.889802	-4.62792	FALSE		long intergenic non-protein coding RNA 2045 [Source:HGNC Symbol;Acc:HGNC:52885]	lncRNA	36.42
SST	BD	ENSG00000243389		0.681393	0.242888	0.25454	0.799549	0.989267	-5.30416	FALSE		novel transcript	lncRNA	44.52
SST	BD	ENSG00000243422	RPL23AP49	1.77867	0.501331	0.648979	0.517689	0.963743	-5.26952	FALSE		ribosomal protein L23a pseudogene 49 [Source:HGNC Symbol;Acc:HGNC:35689]	transcribed_processed_pseudogene	43.87
SST	BD	ENSG00000243433		-3.04142	-1.01344	-0.815964	0.416264	0.949685	-4.93477	FALSE		novel transcript	lncRNA	49.79
SST	BD	ENSG00000243449	C4orf48	-2.50295	-1.64187	-1.29813	0.196926	0.890222	-4.58926	FALSE	401115	chromosome 4 open reading frame 48 [Source:HGNC Symbol;Acc:HGNC:34437]	protein_coding	69.14
SST	BD	ENSG00000243477	NAA80	-0.346371	-2.21286	-1.84327	0.0679506	0.820357	-4.0216	FALSE	24142	N-alpha-acetyltransferase 80, NatH catalytic subunit [Source:HGNC Symbol;Acc:HGNC:30252]	protein_coding	61.26
SST	BD	ENSG00000243478	AOX2P	-1.29852	0.210207	0.172932	0.863019	0.992259	-5.15765	FALSE		aldehyde oxidase 2, pseudogene [Source:HGNC Symbol;Acc:HGNC:18450]	transcribed_unprocessed_pseudogene	43.99
SST	BD	ENSG00000243491		-2.7813	1.41472	1.20476	0.230853	0.905	-4.66908	FALSE		novel transcript	lncRNA	51.35
SST	BD	ENSG00000243501		-1.51162	-1.13692	-1.0156	0.312024	0.927502	-4.82597	FALSE		novel protein	protein_coding	41.99
SST	BD	ENSG00000243550	LINC01214	-1.27217	0.134454	0.131092	0.895939	0.993175	-5.23064	FALSE		long intergenic non-protein coding RNA 1214 [Source:HGNC Symbol;Acc:HGNC:49650]	lncRNA	37.43
SST	BD	ENSG00000243566	UPK3B	-3.83249	1.30498	1.20156	0.232087	0.905	-4.67384	FALSE	105375355	uroplakin 3B [Source:HGNC Symbol;Acc:HGNC:21444]	protein_coding	63.49
SST	BD	ENSG00000243572	LINC02017	-2.72012	-0.902195	-0.812717	0.418116	0.949836	-4.94231	FALSE	105377096	long intergenic non-protein coding RNA 2017 [Source:HGNC Symbol;Acc:HGNC:52852]	lncRNA	38.18
SST	BD	ENSG00000243609	RPS2P44	-4.11002	0.222966	0.223665	0.823428	0.990603	-5.15922	FALSE		ribosomal protein S2 pseudogene 44 [Source:HGNC Symbol;Acc:HGNC:35811]	processed_pseudogene	55.79
SST	BD	ENSG00000243620		4.65554	0.556476	1.958	0.052733	0.791931	-4.59525	FALSE		novel transcript	lncRNA	35.46
SST	BD	ENSG00000243646	IL10RB	-1.89172	0.803068	0.693424	0.489489	0.959535	-5.00007	FALSE	3588	interleukin 10 receptor subunit beta [Source:HGNC Symbol;Acc:HGNC:5965]	protein_coding	46.65
SST	BD	ENSG00000243649	CFB	-2.99207	-1.77657	-1.6223	0.107569	0.870171	-4.27655	FALSE	629	complement factor B [Source:HGNC Symbol;Acc:HGNC:1037]	protein_coding	52.63
SST	BD	ENSG00000243660	ZNF487	3.9259	-0.0678458	-0.131507	0.895612	0.993126	-5.6722	FALSE	642819	zinc finger protein 487 [Source:HGNC Symbol;Acc:HGNC:23488]	protein_coding	46.86
SST	BD	ENSG00000243667	DNAAF10	0.517336	-1.64482	-1.5966	0.113191	0.876132	-4.33634	FALSE	116143	dynein axonemal assembly factor 10 [Source:HGNC Symbol;Acc:HGNC:25176]	protein_coding	39.84
SST	BD	ENSG00000243678	NME2	-2.81342	-0.677184	-0.593896	0.553787	0.968657	-5.03783	FALSE	4831	NME/NM23 nucleoside diphosphate kinase 2 [Source:HGNC Symbol;Acc:HGNC:7850]	protein_coding	52.09
SST	BD	ENSG00000243679		0.780589	-2.25884	-1.96399	0.052026	0.791931	-3.86273	FALSE		novel pseudogene	processed_pseudogene	67.24
SST	BD	ENSG00000243694	LINC02027	2.19521	0.669652	1.12166	0.264423	0.914287	-5.10158	FALSE		long intergenic non-protein coding RNA 2027 [Source:HGNC Symbol;Acc:HGNC:52862]	lncRNA	35.55
SST	BD	ENSG00000243696		0.237012	0.968483	0.824663	0.411327	0.948665	-4.95236	FALSE		novel MUSTN1-ITIH4 readthrough	protein_coding	56
SST	BD	ENSG00000243701	DUBR	4.44577	0.368938	0.859011	0.392181	0.943944	-5.60948	FALSE	344595	DPPA2 upstream binding RNA [Source:HGNC Symbol;Acc:HGNC:48569]	lncRNA	38.76
SST	BD	ENSG00000243708	PLA2G4B	-1.72984	0.258288	0.195955	0.845003	0.991905	-5.13497	FALSE	100137049	phospholipase A2 group IVB [Source:HGNC Symbol;Acc:HGNC:9036]	protein_coding	60.49
SST	BD	ENSG00000243715	CACNA2D3-AS1	-0.44973	0.794121	0.681867	0.49674	0.959858	-5.00584	FALSE	100874237	CACNA2D3 antisense RNA 1 [Source:HGNC Symbol;Acc:HGNC:40702]	lncRNA	43.74
SST	BD	ENSG00000243716	NPIPB5	3.3344	-0.32293	-0.658579	0.511526	0.962897	-5.37645	FALSE	100132247	nuclear pore complex interacting protein family member B5 [Source:HGNC Symbol;Acc:HGNC:37233]	protein_coding	43.89
SST	BD	ENSG00000243725	TTC4	-3.58185	-1.30179	-1.19807	0.233435	0.905738	-4.68089	FALSE	7268	tetratricopeptide repeat domain 4 [Source:HGNC Symbol;Acc:HGNC:12394]	protein_coding	42.02
SST	BD	ENSG00000243729	OR5V1	1.78021	-0.845852	-1.14557	0.254431	0.910912	-4.99319	FALSE	81696	olfactory receptor family 5 subfamily V member 1 [Source:HGNC Symbol;Acc:HGNC:13972]	protein_coding	36.62
SST	BD	ENSG00000243742	RPLP0P2	-1.96947	-0.324645	-0.294288	0.769086	0.987418	-5.14681	FALSE	113157	ribosomal protein lateral stalk subunit P0 pseudogene 2 [Source:HGNC Symbol;Acc:HGNC:17960]	transcribed_processed_pseudogene	51.11
SST	BD	ENSG00000243753	HLA-L	2.62436	0.548448	0.685168	0.494663	0.959535	-5.31252	FALSE		major histocompatibility complex, class I, L (pseudogene) [Source:HGNC Symbol;Acc:HGNC:4970]	transcribed_unprocessed_pseudogene	62.29
SST	BD	ENSG00000243797		4.3827	0.00942768	0.0291083	0.97683	0.998487	-6.31029	FALSE		novel transcript, sense overlapping CCDC71L	lncRNA	39.82
SST	BD	ENSG00000243806	RPL7P18	-3.77205	1.20305	1.08089	0.282085	0.920599	-4.77138	FALSE		ribosomal protein L7 pseudogene 18 [Source:HGNC Symbol;Acc:HGNC:36949]	processed_pseudogene	41.14
SST	BD	ENSG00000243813		-3.78242	-1.58017	-1.39635	0.165388	0.888018	-4.50664	FALSE		zinc finger protein pseudogene	processed_pseudogene	40.78
SST	BD	ENSG00000243818		-2.051	-2.03643	-1.96782	0.0515774	0.791931	-3.85526	FALSE	100507389	novel transcript	lncRNA	39.66
SST	BD	ENSG00000243831		-2.28143	1.70412	1.48751	0.139709	0.879882	-4.41707	FALSE		pseudogene similar to part of plasminogen PLG	unprocessed_pseudogene	40.71
SST	BD	ENSG00000243861		-1.92033	-0.235872	-0.214717	0.830381	0.991339	-5.16941	FALSE		novel transcript	lncRNA	34.71
SST	BD	ENSG00000243902		2.96517	-0.234653	-0.290945	0.771635	0.987663	-5.45838	FALSE	114794	extracellular leucine rich repeat and fibronectin type III domain containing 2 [Source:NCBI gene (formerly Entrezgene);Acc:114794]	lncRNA	57.74
SST	BD	ENSG00000243915	THAP12P2	-2.18068	0.77366	0.617539	0.538141	0.967774	-5.02238	FALSE		THAP domain containing 12 pseudogene 2 [Source:HGNC Symbol;Acc:HGNC:39566]	processed_pseudogene	42.54
SST	BD	ENSG00000243927	MRPS6	1.87171	0.507638	0.550786	0.582884	0.969182	-5.26201	FALSE	64968	mitochondrial ribosomal protein S6 [Source:HGNC Symbol;Acc:HGNC:14051]	protein_coding	40.3
SST	BD	ENSG00000243943	ZNF512	2.84576	-0.491368	-0.726668	0.468955	0.956086	-5.25399	FALSE	84450	zinc finger protein 512 [Source:HGNC Symbol;Acc:HGNC:29380]	protein_coding	41.21
SST	BD	ENSG00000243944		3.01345	0.234053	0.501068	0.617313	0.973671	-5.85623	FALSE		novel transcript, antisense to PFN2	lncRNA	39.72
SST	BD	ENSG00000243955	GSTA1	-3.3302	-1.14471	-1.16952	0.244692	0.909125	-4.7029	FALSE	2938	glutathione S-transferase alpha 1 [Source:HGNC Symbol;Acc:HGNC:4626]	protein_coding	40.45
SST	BD	ENSG00000243960		-1.77137	-1.58441	-1.27737	0.20413	0.893529	-4.60272	FALSE		novel transcript	lncRNA	41.95
SST	BD	ENSG00000243969		-0.992376	0.0138462	0.0133833	0.989346	0.998806	-5.20213	FALSE		novel transcript	lncRNA	36.14
SST	BD	ENSG00000243970	PPIEL	4.23739	-0.0195825	-0.0411013	0.967289	0.998299	-5.91897	FALSE		peptidylprolyl isomerase E like pseudogene [Source:HGNC Symbol;Acc:HGNC:33195]	transcribed_unprocessed_pseudogene	44.8
SST	BD	ENSG00000243978	RTL9	-2.8327	1.20022	1.0424	0.299485	0.925261	-4.78742	FALSE	57529	retrotransposon Gag like 9 [Source:HGNC Symbol;Acc:HGNC:29245]	protein_coding	42.86
SST	BD	ENSG00000243981		-3.40777	-0.620939	-0.591392	0.555457	0.968657	-5.04797	FALSE		pseudogene similar to part of family with sequence similarity 182, member A FAM182A	transcribed_processed_pseudogene	44.71
SST	BD	ENSG00000244005	NFS1	3.74537	0.790518	1.29038	0.199593	0.891486	-4.90333	FALSE	9054	NFS1 cysteine desulfurase [Source:HGNC Symbol;Acc:HGNC:15910]	protein_coding	46.44
SST	BD	ENSG00000244026	FAM86DP	2.01055	1.3675	1.73129	0.0861719	0.854504	-4.22852	FALSE	692099	family with sequence similarity 86 member D, pseudogene [Source:HGNC Symbol;Acc:HGNC:32659]	transcribed_unprocessed_pseudogene	52.88
SST	BD	ENSG00000244036	UBE2H-DT	0.515825	-0.642714	-0.744952	0.457871	0.9553	-5.15292	FALSE		UBE2H divergent transcript [Source:HGNC Symbol;Acc:HGNC:55615]	lncRNA	47.57
SST	BD	ENSG00000244038	DDOST	3.40534	0.411254	0.591251	0.555552	0.968657	-5.46129	FALSE	1650	dolichyl-diphosphooligosaccharide--protein glycosyltransferase non-catalytic subunit [Source:HGNC Symbol;Acc:HGNC:2728]	protein_coding	50.61
SST	BD	ENSG00000244040	IL12A-AS1	4.67698	-0.578953	-1.7005	0.0918298	0.859211	-4.79447	FALSE	101928376	IL12A antisense RNA 1 [Source:HGNC Symbol;Acc:HGNC:49094]	lncRNA	42.62
SST	BD	ENSG00000244041	LINC01011	-1.69156	-0.139629	-0.110586	0.912144	0.995932	-5.14808	FALSE	401232	long intergenic non-protein coding RNA 1011 [Source:HGNC Symbol;Acc:HGNC:33812]	lncRNA	51.89
SST	BD	ENSG00000244045	TMEM199	-1.09022	-2.16594	-1.92694	0.0565376	0.793694	-3.91554	FALSE	147007	transmembrane protein 199 [Source:HGNC Symbol;Acc:HGNC:18085]	protein_coding	47.07
SST	BD	ENSG00000244050	DEFB109F	-1.60852	-0.48441	-0.387752	0.69894	0.980039	-5.09196	FALSE		defensin beta 109F (pseudogene) [Source:HGNC Symbol;Acc:HGNC:38066]	transcribed_unprocessed_pseudogene	36.84
SST	BD	ENSG00000244055		4.13262	-0.032751	-0.0764936	0.939164	0.997467	-5.86781	FALSE		novel transcript, antisense to ERVW-1 and PEX1	lncRNA	42.46
SST	BD	ENSG00000244056	RN7SL417P	-3.41669	-3.83764	-3.55313	0.000559753	0.271151	-1.1332	FALSE		RNA, 7SL, cytoplasmic 417, pseudogene [Source:HGNC Symbol;Acc:HGNC:46433]	misc_RNA	50.94
SST	BD	ENSG00000244067	GSTA2	-3.26679	0.157368	0.150424	0.880702	0.993126	-5.16006	FALSE	2939	glutathione S-transferase alpha 2 [Source:HGNC Symbol;Acc:HGNC:4627]	protein_coding	40.73
SST	BD	ENSG00000244073	RPS4XP6	-3.7395	0.850784	0.806666	0.42158	0.950436	-4.95305	FALSE		ribosomal protein S4X pseudogene 6 [Source:HGNC Symbol;Acc:HGNC:36057]	processed_pseudogene	45.8
SST	BD	ENSG00000244112	RN7SL508P	-3.81228	0.825956	0.767854	0.4442	0.954949	-4.97317	FALSE		RNA, 7SL, cytoplasmic 508, pseudogene [Source:HGNC Symbol;Acc:HGNC:46524]	misc_RNA	53.47
SST	BD	ENSG00000244115	DNAJC25-GNG10	-2.82896	-0.119251	-0.105283	0.916341	0.995932	-5.15713	FALSE	552891	DNAJC25-GNG10 readthrough [Source:HGNC Symbol;Acc:HGNC:37501]	protein_coding	43.44
SST	BD	ENSG00000244119	PDCL3P4	-3.49191	-0.403533	-0.354624	0.723543	0.982149	-5.12359	FALSE		PDCL3 pseudogene 4 [Source:HGNC Symbol;Acc:HGNC:44505]	transcribed_processed_pseudogene	43
SST	BD	ENSG00000244128	LINC01322	7.80929	0.0270814	0.259366	0.795832	0.989267	-7.43597	FALSE	103695433	long intergenic non-protein coding RNA 1322 [Source:HGNC Symbol;Acc:HGNC:50528]	lncRNA	34.78
SST	BD	ENSG00000244137		-0.642121	-0.365176	-0.424111	0.672303	0.977618	-5.28409	FALSE		novel transcript, antisense to CAPN9	lncRNA	46.92
SST	BD	ENSG00000244161	FLNB-AS1	-2.76724	0.419578	0.352956	0.724789	0.982149	-5.12046	FALSE	105377105	FLNB antisense RNA 1 [Source:HGNC Symbol;Acc:HGNC:40239]	lncRNA	50.4
SST	BD	ENSG00000244165	P2RY11	-2.60358	1.25065	1.08656	0.279581	0.920599	-4.75832	FALSE	5032	purinergic receptor P2Y11 [Source:HGNC Symbol;Acc:HGNC:8540]	protein_coding	62.34
SST	BD	ENSG00000244187	TMEM141	-2.19145	-0.423464	-0.353465	0.724409	0.982149	-5.10946	FALSE	85014	transmembrane protein 141 [Source:HGNC Symbol;Acc:HGNC:28211]	protein_coding	62.16
SST	BD	ENSG00000244198	ARHGEF35-AS1	-1.94138	-1.87988	-1.9205	0.0573545	0.795156	-3.92208	FALSE		ARHGEF35 antisense RNA 1 [Source:HGNC Symbol;Acc:HGNC:41292]	lncRNA	41.15
SST	BD	ENSG00000244215	LINC02016	1.12817	-0.288896	-0.355343	0.723005	0.982149	-5.37711	FALSE	101927123	long intergenic non-protein coding RNA 2016 [Source:HGNC Symbol;Acc:HGNC:52851]	lncRNA	47.63
SST	BD	ENSG00000244242	IFITM10	0.0618296	-0.532728	-0.416266	0.678017	0.977618	-5.11358	FALSE	402778	interferon induced transmembrane protein 10 [Source:HGNC Symbol;Acc:HGNC:40022]	protein_coding	55.18
SST	BD	ENSG00000244247	LINC01995	0.473521	0.168134	0.186818	0.852144	0.991905	-5.34807	FALSE	105374244	long intergenic non-protein coding RNA 1995 [Source:HGNC Symbol;Acc:HGNC:52828]	lncRNA	38.92
SST	BD	ENSG00000244265	SIAH2-AS1	2.67205	-1.79245	-2.74886	0.00698008	0.612164	-2.4204	FALSE		SIAH2 antisense RNA 1 [Source:HGNC Symbol;Acc:HGNC:40526]	lncRNA	43.28
SST	BD	ENSG00000244268		-4.05303	-0.52687	-0.495471	0.621245	0.973671	-5.08749	FALSE		novel transcript	lncRNA	45.3
SST	BD	ENSG00000244274	DBNDD2	-1.70902	0.0744765	0.0609267	0.951527	0.997911	-5.14147	FALSE	55861	dysbindin domain containing 2 [Source:HGNC Symbol;Acc:HGNC:15881]	protein_coding	55.82
SST	BD	ENSG00000244278		-3.0287	-0.101199	-0.0886208	0.929543	0.99671	-5.16628	FALSE		novel transcript	lncRNA	36.36
SST	BD	ENSG00000244300	GATA2-AS1	-2.38967	-1.13549	-1.01411	0.312731	0.927502	-4.81089	FALSE		GATA2 antisense RNA 1 [Source:HGNC Symbol;Acc:HGNC:51108]	lncRNA	55.16
SST	BD	ENSG00000244301	AOX3P	-1.54403	0.576756	0.533794	0.594549	0.970877	-5.07742	FALSE		aldehyde oxidase 3, pseudogene [Source:HGNC Symbol;Acc:HGNC:19049]	transcribed_unprocessed_pseudogene	41.83
SST	BD	ENSG00000244306		-0.578017	-0.0608007	-0.0545302	0.956611	0.998154	-5.20238	FALSE	503639	double homeobox A pseudogene 10 [Source:NCBI gene (formerly Entrezgene);Acc:503639]	transcribed_processed_pseudogene	40.31
SST	BD	ENSG00000244342	LINC00698	3.40089	-0.195953	-0.506497	0.61351	0.973671	-5.91318	FALSE	285401	long intergenic non-protein coding RNA 698 [Source:HGNC Symbol;Acc:HGNC:27720]	lncRNA	39.02
SST	BD	ENSG00000244345		-0.449525	-0.993001	-1.11201	0.268532	0.914921	-4.88228	FALSE		novel transcript	lncRNA	44.85
SST	BD	ENSG00000244358		-2.25909	1.1936	1.0469	0.297415	0.923584	-4.8007	FALSE		novel transcript	lncRNA	34.66
SST	BD	ENSG00000244383	FAM3D-AS1	-3.3194	-0.955027	-0.895234	0.372595	0.937141	-4.8933	FALSE	105377108	FAM3D antisense RNA 1 [Source:HGNC Symbol;Acc:HGNC:41276]	lncRNA	51.02
SST	BD	ENSG00000244405	ETV5	5.85051	-0.111357	-0.473352	0.63689	0.974601	-6.35011	FALSE	2119	ETS variant transcription factor 5 [Source:HGNC Symbol;Acc:HGNC:3494]	protein_coding	42.69
SST	BD	ENSG00000244461	LINC02077	-3.85876	-0.460379	-0.45103	0.652846	0.976399	-5.09864	FALSE		long intergenic non-protein coding RNA 2077 [Source:HGNC Symbol;Acc:HGNC:52925]	lncRNA	35.13
SST	BD	ENSG00000244462	RBM12	4.13038	-1.18863	-2.24373	0.0268293	0.74508	-3.55405	FALSE	10137	RNA binding motif protein 12 [Source:HGNC Symbol;Acc:HGNC:9898]	protein_coding	39.8
SST	BD	ENSG00000244464		-0.311671	2.65995	2.63999	0.00948141	0.64563	-2.79637	FALSE		novel transcript	lncRNA	38.77
SST	BD	ENSG00000244468		-1.56824	-0.530733	-0.542055	0.588865	0.970418	-5.15973	FALSE		novel transcript	lncRNA	39.71
SST	BD	ENSG00000244471	TPTE2P3	0.8951	-0.802694	-1.03868	0.301207	0.926393	-4.99169	FALSE		transmembrane phosphoinositide 3-phosphatase and tensin homolog 2 pseudogene 3 [Source:HGNC Symbol;Acc:HGNC:27345]	transcribed_unprocessed_pseudogene	38.89
SST	BD	ENSG00000244476	ERVFRD-1	-2.26441	-0.626005	-0.51821	0.605341	0.972936	-5.06963	FALSE	405754	endogenous retrovirus group FRD member 1, envelope [Source:HGNC Symbol;Acc:HGNC:33823]	protein_coding	46.96
SST	BD	ENSG00000244480		-2.00465	0.741495	0.604058	0.547035	0.967774	-5.02455	FALSE		pseudogene similar golgi autoantigen, golgin subfamily a, 8A GOLGA8A	transcribed_processed_pseudogene	50.32
SST	BD	ENSG00000244486	SCARF2	1.27828	-1.14564	-1.04682	0.297452	0.923584	-4.85503	FALSE	91179	scavenger receptor class F member 2 [Source:HGNC Symbol;Acc:HGNC:19869]	protein_coding	63.17
SST	BD	ENSG00000244513	EOGT-DT	-1.76178	0.886316	0.824515	0.411411	0.948665	-4.94925	FALSE		EOGT divergent transcript [Source:HGNC Symbol;Acc:HGNC:55605]	lncRNA	36.57
SST	BD	ENSG00000244556	ODCP	-3.57907	-0.925224	-0.828392	0.409222	0.948226	-4.93734	FALSE		ornithine decarboxylase pseudogene [Source:HGNC Symbol;Acc:HGNC:8110]	processed_pseudogene	43.93
SST	BD	ENSG00000244558	KCNK15-AS1	2.60315	0.750735	0.998563	0.320173	0.929379	-5.06506	FALSE		KCNK15 and WISP2 antisense RNA 1 [Source:HGNC Symbol;Acc:HGNC:49901]	lncRNA	49.42
SST	BD	ENSG00000244560		-0.145628	0.121697	0.0979742	0.922129	0.995932	-5.15893	FALSE		zinc finger protein pseudogene	transcribed_unprocessed_pseudogene	56.17
SST	BD	ENSG00000244564	PRICKLE2-DT	-2.90281	-1.29726	-1.26206	0.209568	0.894765	-4.63306	FALSE	101929316	PRICKLE2 divergent transcript [Source:HGNC Symbol;Acc:HGNC:52829]	lncRNA	42.82
SST	BD	ENSG00000244588	RAD21L1	-0.0442548	0.977835	0.925815	0.356546	0.934227	-4.96168	FALSE	642636	RAD21 cohesin complex component like 1 [Source:HGNC Symbol;Acc:HGNC:16271]	protein_coding	41.9
SST	BD	ENSG00000244617	ASPRV1	-3.1484	-1.53981	-1.32716	0.187173	0.889802	-4.56922	FALSE	151516	aspartic peptidase retroviral like 1 [Source:HGNC Symbol;Acc:HGNC:26321]	protein_coding	55.8
SST	BD	ENSG00000244625	MIATNB	4.46604	0.129744	0.33843	0.735677	0.983651	-6.00493	FALSE		MIAT neighbor [Source:HGNC Symbol;Acc:HGNC:50731]	lncRNA	46.43
SST	BD	ENSG00000244627	TPTEP2	-1.1071	-2.27422	-1.9262	0.0566307	0.793876	-3.92114	FALSE		TPTE pseudogene 2 [Source:HGNC Symbol;Acc:HGNC:53828]	transcribed_unprocessed_pseudogene	38.24
SST	BD	ENSG00000244649	LINC02086	0.879906	-1.85842	-2.43263	0.0165835	0.707432	-3.07864	FALSE		long intergenic non-protein coding RNA 2086 [Source:HGNC Symbol;Acc:HGNC:52936]	lncRNA	43.47
SST	BD	ENSG00000244650		-1.75053	-1.52019	-1.58538	0.115718	0.877757	-4.33468	FALSE		novel transcript	lncRNA	34.86
SST	BD	ENSG00000244681	MTHFD2P1	-2.05672	-0.486917	-0.502349	0.616415	0.973671	-5.0959	FALSE	100287639	methylenetetrahydrofolate dehydrogenase (NADP+ dependent) 2, methenyltetrahydrofolate cyclohydrolase pseudogene 1 [Source:HGNC Symbol;Acc:HGNC:48859]	transcribed_processed_pseudogene	34.88
SST	BD	ENSG00000244687	UBE2V1	-0.431553	0.268493	0.221977	0.824739	0.99082	-5.14503	FALSE	7335	ubiquitin conjugating enzyme E2 V1 [Source:HGNC Symbol;Acc:HGNC:12494]	protein_coding	44.49
SST	BD	ENSG00000244694	PTCHD4	7.24407	0.0135074	0.102292	0.918709	0.995932	-7.15347	FALSE	442213	patched domain containing 4 [Source:HGNC Symbol;Acc:HGNC:21345]	protein_coding	36.58
SST	BD	ENSG00000244699	EVA1CP5	-3.34915	-1.19349	-1.07208	0.286004	0.920599	-4.77371	FALSE		EVA1C pseudogene 5 [Source:HGNC Symbol;Acc:HGNC:55739]	unprocessed_pseudogene	44.87
SST	BD	ENSG00000244701		-3.27935	-0.500378	-0.424611	0.67194	0.977618	-5.09794	FALSE		novel transcript, antisense to AGK	lncRNA	40.81
SST	BD	ENSG00000244706		-1.61882	0.579427	0.54133	0.589363	0.970457	-5.09785	FALSE		novel transcript	lncRNA	36.03
SST	BD	ENSG00000244752	CRYBB2	-2.83793	-0.690046	-0.601741	0.54857	0.967979	-5.03935	FALSE	1415	crystallin beta B2 [Source:HGNC Symbol;Acc:HGNC:2398]	protein_coding	47.64
SST	BD	ENSG00000244754	N4BP2L2	6.88893	-0.343359	-2.06347	0.0413943	0.768763	-4.7913	FALSE	10443	NEDD4 binding protein 2 like 2 [Source:HGNC Symbol;Acc:HGNC:26916]	protein_coding	39.02
SST	BD	ENSG00000244879	GABPB1-AS1	4.34553	0.273345	0.550078	0.583369	0.96928	-5.69484	FALSE		GABPB1 antisense RNA 1 [Source:HGNC Symbol;Acc:HGNC:44157]	lncRNA	42.63
SST	BD	ENSG00000244926	ALKBH3-AS1	-3.32443	-0.714725	-0.600287	0.549536	0.968393	-5.04639	FALSE	100507300	ALKBH3 antisense RNA 1 [Source:HGNC Symbol;Acc:HGNC:48670]	lncRNA	40.54
SST	BD	ENSG00000244932		-2.24264	-0.79814	-0.665704	0.506978	0.962343	-5.0125	FALSE		pseudogene similar to intraflagellar transport 122 homolog	unprocessed_pseudogene	50.16
SST	BD	ENSG00000244968	LIFR-AS1	2.97335	0.656858	0.983765	0.327365	0.932213	-5.14028	FALSE	100506495	LIFR antisense RNA 1 [Source:HGNC Symbol;Acc:HGNC:43600]	lncRNA	41.56
SST	BD	ENSG00000245008		1.08906	0.308471	0.42343	0.672799	0.977618	-5.4136	FALSE	101929538	novel transcript, antisense to FLI1	lncRNA	43.43
SST	BD	ENSG00000245017	LINC02453	-3.1756	1.72982	1.58907	0.114883	0.877757	-4.31153	FALSE	643770	long intergenic non-protein coding RNA 2453 [Source:HGNC Symbol;Acc:HGNC:53392]	lncRNA	44.32
SST	BD	ENSG00000245025		-1.77427	-2.41069	-1.92717	0.0565083	0.793694	-3.91969	FALSE		novel transcript, antisense to RHOBTB2	lncRNA	53.15
SST	BD	ENSG00000245060	LINC00847	-1.10512	-0.00916245	-0.00716468	0.994296	0.999704	-5.14541	FALSE	729678	long intergenic non-protein coding RNA 847 [Source:HGNC Symbol;Acc:HGNC:45050]	lncRNA	47.45
SST	BD	ENSG00000245067	IGFBP7-AS1	0.888684	0.86427	1.45992	0.14713	0.880869	-4.70802	FALSE	255130	IGFBP7 antisense RNA 1 [Source:HGNC Symbol;Acc:HGNC:40296]	lncRNA	43.21
SST	BD	ENSG00000245105	A2M-AS1	-2.37674	0.826258	0.721606	0.472051	0.956091	-4.98171	FALSE	144571	A2M antisense RNA 1 [Source:HGNC Symbol;Acc:HGNC:27057]	lncRNA	46.3
SST	BD	ENSG00000245112	SMARCA5-AS1	-2.9316	1.69856	1.44224	0.152044	0.880869	-4.4559	FALSE		SMARCA5 antisense RNA 1 [Source:HGNC Symbol;Acc:HGNC:39982]	lncRNA	61.08
SST	BD	ENSG00000245146	MALINC1	2.05087	0.240224	0.264138	0.792162	0.989267	-5.3278	FALSE		mitosis associated long intergenic non-coding RNA 1 [Source:HGNC Symbol;Acc:HGNC:49009]	lncRNA	39.77
SST	BD	ENSG00000245148	ARAP1-AS2	-2.98292	-0.64423	-0.538313	0.591436	0.970665	-5.06132	FALSE	100506020	ARAP1 antisense RNA 2 [Source:HGNC Symbol;Acc:HGNC:39994]	lncRNA	57.27
SST	BD	ENSG00000245149	RNF139-DT	0.674401	0.265132	0.263201	0.792882	0.989267	-5.2271	FALSE	101927612	RNF139 divergent transcript [Source:HGNC Symbol;Acc:HGNC:48940]	lncRNA	41.49
SST	BD	ENSG00000245156		-3.05615	0.530419	0.455583	0.649578	0.976399	-5.08901	FALSE		novel transcript	lncRNA	57.02
SST	BD	ENSG00000245164	LINC00861	4.17055	-0.107812	-0.257299	0.797423	0.989267	-6.08456	FALSE	100130231	long intergenic non-protein coding RNA 861 [Source:HGNC Symbol;Acc:HGNC:45133]	lncRNA	37.75
SST	BD	ENSG00000245213	GALNT7-DT	2.81381	-1.44076	-2.24715	0.0266028	0.74508	-3.43833	FALSE	101930370	GALNT7 divergent transcript [Source:HGNC Symbol;Acc:HGNC:55604]	lncRNA	39.53
SST	BD	ENSG00000245248	USP2-AS1	4.88706	-0.226665	-0.754652	0.452052	0.955196	-5.92223	FALSE		USP2 antisense RNA 1 [Source:HGNC Symbol;Acc:HGNC:48673]	lncRNA	48.96
SST	BD	ENSG00000245275	SAP30L-AS1	0.263464	0.67206	0.646942	0.519002	0.964343	-5.10946	FALSE	386627	SAP30L antisense RNA 1 (head to head) [Source:HGNC Symbol;Acc:HGNC:26760]	lncRNA	44.9
SST	BD	ENSG00000245281	ASAH1-AS1	-2.02512	1.26606	1.07862	0.283088	0.920599	-4.76909	FALSE	101929066	ASAH1 antisense RNA 1 [Source:HGNC Symbol;Acc:HGNC:55603]	lncRNA	41.39
SST	BD	ENSG00000245293	CYP2U1-AS1	2.25025	0.449212	0.512578	0.609262	0.97312	-5.24623	FALSE	101929595	CYP2U1 and SGMS2 antisense RNA 1 [Source:HGNC Symbol;Acc:HGNC:54817]	lncRNA	38.23
SST	BD	ENSG00000245293	CYP2U1-AS1	2.25025	0.449212	0.512578	0.609262	0.97312	-5.24623	FALSE	107986298	CYP2U1 and SGMS2 antisense RNA 1 [Source:HGNC Symbol;Acc:HGNC:54817]	lncRNA	38.23
SST	BD	ENSG00000245311	ARNTL2-AS1	-0.657592	-0.315394	-0.272054	0.786084	0.989049	-5.16345	FALSE	101928646	ARNTL2 antisense RNA 1 [Source:HGNC Symbol;Acc:HGNC:49892]	lncRNA	38.63
SST	BD	ENSG00000245322	H2AZ1-DT	4.08747	0.31759	0.851801	0.396154	0.944568	-5.7077	FALSE		H2AZ1 divergent transcript [Source:HGNC Symbol;Acc:HGNC:40271]	lncRNA	38.8
SST	BD	ENSG00000245384	CXXC4-AS1	5.24106	-0.189006	-0.647148	0.518869	0.964253	-6.06412	FALSE	101929468	CXXC4 antisense RNA 1 [Source:HGNC Symbol;Acc:HGNC:41054]	lncRNA	36.58
SST	BD	ENSG00000245468	LINC02447	-2.66536	0.898904	0.774159	0.440478	0.954676	-4.95572	FALSE		long intergenic non-protein coding RNA 2447 [Source:HGNC Symbol;Acc:HGNC:53379]	lncRNA	47.86
SST	BD	ENSG00000245482		-3.17853	-0.808818	-0.695441	0.488229	0.959535	-4.99621	FALSE		novel transcript, antisense to ALG10	lncRNA	35.05
SST	BD	ENSG00000245498	MSANTD2-AS1	0.698741	0.444971	0.564817	0.573335	0.968941	-5.26516	FALSE	100507283	MSANTD2 antisense RNA 1 [Source:HGNC Symbol;Acc:HGNC:55601]	lncRNA	43.44
SST	BD	ENSG00000245526	LINC00461	6.78615	0.14311	0.887481	0.376734	0.938228	-6.48092	FALSE	645323	long intergenic non-protein coding RNA 461 [Source:HGNC Symbol;Acc:HGNC:42810]	lncRNA	38.05
SST	BD	ENSG00000245532	NEAT1	5.56317	-0.268436	-0.765206	0.445769	0.954949	-6.00296	FALSE	283131	nuclear paraspeckle assembly transcript 1 [Source:HGNC Symbol;Acc:HGNC:30815]	lncRNA	44.06
SST	BD	ENSG00000245534	RORA-AS1	-2.25746	0.121823	0.107524	0.914567	0.995932	-5.15494	FALSE	101928784	RORA antisense RNA 1 [Source:HGNC Symbol;Acc:HGNC:51410]	lncRNA	40.19
SST	BD	ENSG00000245552	LNCRNA-IUR	0.471027	0.104682	0.0903085	0.928204	0.99651	-5.18835	FALSE	100129203	lncRNA imatinib upregulated [Source:HGNC Symbol;Acc:HGNC:55755]	lncRNA	37.18
SST	BD	ENSG00000245552	LNCRNA-IUR	0.471027	0.104682	0.0903085	0.928204	0.99651	-5.18835	FALSE	101929295	lncRNA imatinib upregulated [Source:HGNC Symbol;Acc:HGNC:55755]	lncRNA	37.18
SST	BD	ENSG00000245556	SCAMP1-AS1	-0.500397	-1.65204	-1.44008	0.152652	0.880869	-4.47013	FALSE	728769	SCAMP1 antisense RNA 1 [Source:HGNC Symbol;Acc:HGNC:50544]	lncRNA	42.35
SST	BD	ENSG00000245571	FAM111A-DT	-1.5256	-1.10098	-0.94884	0.344758	0.932478	-4.86193	FALSE	101927204	FAM111A divergent transcript [Source:HGNC Symbol;Acc:HGNC:53752]	lncRNA	42.04
SST	BD	ENSG00000245573	BDNF-AS	4.42137	0.0897954	0.237993	0.812324	0.989416	-5.99506	FALSE	497258	BDNF antisense RNA [Source:HGNC Symbol;Acc:HGNC:20608]	lncRNA	39.46
SST	BD	ENSG00000245598	DACT3-AS1	0.472471	0.311025	0.265878	0.790825	0.989267	-5.1442	FALSE	100506068	DACT3 antisense RNA 1 [Source:HGNC Symbol;Acc:HGNC:44120]	lncRNA	50.78
SST	BD	ENSG00000245614	DDX11-AS1	2.16672	0.137242	0.164982	0.869258	0.992336	-5.39359	FALSE	100506660	DDX11 antisense RNA 1 [Source:HGNC Symbol;Acc:HGNC:44176]	lncRNA	44.95
SST	BD	ENSG00000245648	KLRK1-AS1	-3.77863	0.665515	0.646177	0.519495	0.964343	-5.03071	FALSE	101928100	KLRK1 antisense RNA 1 [Source:HGNC Symbol;Acc:HGNC:54868]	lncRNA	37.27
SST	BD	ENSG00000245651		-1.0718	-0.921409	-0.843421	0.400803	0.945806	-4.95513	FALSE	283387	novel transcript	lncRNA	47.05
SST	BD	ENSG00000245662	LINC02211	-0.663176	1.47853	1.37936	0.17055	0.889802	-4.54516	FALSE		long intergenic non-protein coding RNA 2211 [Source:HGNC Symbol;Acc:HGNC:53078]	lncRNA	34.38
SST	BD	ENSG00000245680	ZNF585B	2.64238	0.339742	0.408898	0.683401	0.978331	-5.34995	FALSE	92285	zinc finger protein 585B [Source:HGNC Symbol;Acc:HGNC:30948]	protein_coding	42.21
SST	BD	ENSG00000245685	FRG1-DT	5.26373	0.229042	0.809889	0.419733	0.949836	-5.96804	FALSE	728339	FRG1 divergent transcript [Source:HGNC Symbol;Acc:HGNC:51590]	lncRNA	41.44
SST	BD	ENSG00000245694	CRNDE	1.30024	0.184233	0.290039	0.772327	0.987729	-5.60158	FALSE	101927480	colorectal neoplasia differentially expressed [Source:HGNC Symbol;Acc:HGNC:37078]	lncRNA	39.73
SST	BD	ENSG00000245729	LINC02226	-1.69747	-0.718484	-0.675343	0.500859	0.960898	-5.02306	FALSE	729506	long intergenic non-protein coding RNA 2226 [Source:HGNC Symbol;Acc:HGNC:53095]	lncRNA	38.94
SST	BD	ENSG00000245748		-3.10269	-1.05364	-0.922272	0.358382	0.934227	-4.87177	FALSE	100129931	novel transcript, antisense to TBC1D14 and TADA2B	lncRNA	52.74
SST	BD	ENSG00000245750	DRAIC	5.96299	0.281957	1.21374	0.227416	0.904165	-5.80234	FALSE	145837	downregulated RNA in cancer, inhibitor of cell invasion and migration [Source:HGNC Symbol;Acc:HGNC:27082]	lncRNA	46.45
SST	BD	ENSG00000245768		6.617	0.256942	1.60759	0.110759	0.872686	-5.60684	FALSE		novel transcript	lncRNA	39.56
SST	BD	ENSG00000245812	LINC02202	-3.46209	2.2633	2.19809	0.0300134	0.761129	-3.55119	FALSE	101927740	long intergenic non-protein coding RNA 2202 [Source:HGNC Symbol;Acc:HGNC:53068]	lncRNA	44.54
SST	BD	ENSG00000245832	MIR4300HG	6.49375	0.198582	1.34525	0.18128	0.889802	-6.2056	FALSE	101928989	MIR4300 host gene [Source:HGNC Symbol;Acc:HGNC:52003]	lncRNA	36.63
SST	BD	ENSG00000245849	RAD51-AS1	2.23197	-0.033076	-0.0399455	0.968208	0.998319	-5.36886	FALSE	100505648	RAD51 antisense RNA 1 [Source:HGNC Symbol;Acc:HGNC:48621]	lncRNA	45.04
SST	BD	ENSG00000245857		-0.246066	0.228475	0.253748	0.800159	0.989267	-5.31491	FALSE	100652791	uncharacterized LOC100652791 [Source:NCBI gene (formerly Entrezgene);Acc:100652791]	lncRNA	46.14
SST	BD	ENSG00000245864	MEF2C-AS2	2.34406	-0.160233	-0.211074	0.833215	0.991611	-5.42482	FALSE	109729137	MEF2C antisense RNA 2 [Source:HGNC Symbol;Acc:HGNC:53115]	lncRNA	39.19
SST	BD	ENSG00000245888	NSMCE1-DT	-0.931903	0.0448896	0.0381815	0.969611	0.998319	-5.16436	FALSE	400512	NSMCE1 divergent transcript [Source:HGNC Symbol;Acc:HGNC:51368]	lncRNA	44.09
SST	BD	ENSG00000245904	BTG1-DT	1.10702	-0.678946	-0.922438	0.358296	0.934227	-5.1691	FALSE		BTG1 divergent transcript [Source:HGNC Symbol;Acc:HGNC:55600]	lncRNA	39.49
SST	BD	ENSG00000245910	SNHG6	-0.732278	0.81816	0.644836	0.520361	0.964663	-5.01686	FALSE		small nucleolar RNA host gene 6 [Source:HGNC Symbol;Acc:HGNC:32965]	lncRNA	43.37
SST	BD	ENSG00000245928	SDAD1-AS1	-3.40182	0.637494	0.590835	0.55583	0.968753	-5.04702	FALSE	101928809	SDAD1 antisense RNA 1 [Source:HGNC Symbol;Acc:HGNC:41106]	lncRNA	41.47
SST	BD	ENSG00000245937	SLC12A2-DT	6.57438	-0.141316	-0.740534	0.460536	0.955728	-6.49215	FALSE	644873	SLC12A2 divergent transcript [Source:HGNC Symbol;Acc:HGNC:49565]	lncRNA	37.78
SST	BD	ENSG00000245954	LINC02273	-3.57005	-0.126817	-0.123816	0.901684	0.994367	-5.16375	FALSE	100996286	long intergenic non-protein coding RNA 2273 [Source:HGNC Symbol;Acc:HGNC:53188]	lncRNA	46.84
SST	BD	ENSG00000245958	SEPTIN7P14	5.70481	-0.0730118	-0.285761	0.775592	0.988411	-6.36854	FALSE		septin 7 pseudogene 14 [Source:HGNC Symbol;Acc:HGNC:44219]	transcribed_unprocessed_pseudogene	32.28
SST	BD	ENSG00000246067	RAB30-DT	2.37761	0.52862	0.588388	0.557464	0.968753	-5.23842	FALSE		RAB30 divergent transcript [Source:HGNC Symbol;Acc:HGNC:48672]	lncRNA	39.85
SST	BD	ENSG00000246084	LINC02325	3.26345	-0.0606811	-0.136105	0.891984	0.993126	-5.9785	FALSE	101929241	long intergenic non-protein coding RNA 2325 [Source:HGNC Symbol;Acc:HGNC:53245]	lncRNA	42.75
SST	BD	ENSG00000246089	MCPH1-DT	-3.58616	1.16684	1.07446	0.284941	0.920599	-4.7757	FALSE	100287015	MCPH1 divergent transcript [Source:HGNC Symbol;Acc:HGNC:55599]	lncRNA	49.69
SST	BD	ENSG00000246090		3.32955	1.1636	2.17536	0.0317187	0.761129	-3.63303	FALSE	100507053	novel transcript, antisense to ADH4, ADH6 & ADH1A	lncRNA	38.91
SST	BD	ENSG00000246100	LINC00900	-3.67814	0.215351	0.204895	0.838029	0.991905	-5.15962	FALSE		long intergenic non-protein coding RNA 900 [Source:HGNC Symbol;Acc:HGNC:27444]	lncRNA	49.87
SST	BD	ENSG00000246130		-3.23736	0.268713	0.255218	0.799026	0.989267	-5.14747	FALSE	286059	novel transcript	lncRNA	48
SST	BD	ENSG00000246174	KCTD21-AS1	0.516788	-0.250374	-0.313388	0.754573	0.985416	-5.37114	FALSE	100289388	KCTD21 antisense RNA 1 [Source:HGNC Symbol;Acc:HGNC:48674]	lncRNA	47.56
SST	BD	ENSG00000246203		0.888751	-0.254414	-0.268692	0.788664	0.989267	-5.27906	FALSE		novel pseudogene	unprocessed_pseudogene	45.18
SST	BD	ENSG00000246211	P4HA3-AS1	-2.44281	-0.8458	-0.751178	0.454132	0.955196	-4.99585	FALSE	101928580	P4HA3 antisense RNA 1 [Source:HGNC Symbol;Acc:HGNC:53160]	lncRNA	42.22
SST	BD	ENSG00000246214	RETREG1-AS1	0.952655	1.96922	2.62967	0.0097564	0.649681	-2.70185	FALSE	101929524	RETREG1 antisense RNA 1 [Source:HGNC Symbol;Acc:HGNC:55551]	lncRNA	44.77
SST	BD	ENSG00000246223	LINC01550	0.728329	1.06424	1.17217	0.243632	0.909125	-4.81988	FALSE	388011	long intergenic non-protein coding RNA 1550 [Source:HGNC Symbol;Acc:HGNC:20111]	lncRNA	43.16
SST	BD	ENSG00000246225		2.69408	-1.44908	-2.2433	0.0268577	0.74508	-3.45787	FALSE		novel transcript, antisense to SVIP	lncRNA	36.33
SST	BD	ENSG00000246228	CASC8	0.573472	0.444634	0.562482	0.574919	0.969182	-5.35575	FALSE	727677	cancer susceptibility 8 [Source:HGNC Symbol;Acc:HGNC:45129]	lncRNA	40.99
SST	BD	ENSG00000246250		2.26688	-1.17004	-1.39272	0.16648	0.88831	-4.65443	FALSE		novel transcript	lncRNA	39.95
SST	BD	ENSG00000246263	UBR5-DT	-1.34173	-3.43654	-3.23734	0.00159011	0.438709	-1.6292	FALSE		UBR5 divergent transcript [Source:HGNC Symbol;Acc:HGNC:51661]	lncRNA	39.85
SST	BD	ENSG00000246273	SBF2-AS1	1.87506	0.167862	0.196041	0.844935	0.991905	-5.37732	FALSE	283104	SBF2 antisense RNA 1 [Source:HGNC Symbol;Acc:HGNC:27438]	lncRNA	44.1
SST	BD	ENSG00000246316		3.5558	0.926301	1.91161	0.0584991	0.801342	-4.15512	FALSE		artifact	lncRNA	37.05
SST	BD	ENSG00000246334	PRR7-AS1	-3.33664	-0.215907	-0.198938	0.842674	0.991905	-5.1641	FALSE		PRR7 antisense RNA 1 [Source:HGNC Symbol;Acc:HGNC:27961]	lncRNA	58.83
SST	BD	ENSG00000246339	EXTL3-AS1	-2.42812	-1.36065	-1.16114	0.24807	0.909717	-4.70542	FALSE	101929402	EXTL3 antisense RNA 1 [Source:HGNC Symbol;Acc:HGNC:27985]	lncRNA	46.56
SST	BD	ENSG00000246363	LINC02458	4.09009	0.558364	1.49692	0.137245	0.879882	-5.06526	FALSE		long intergenic non-protein coding RNA 2458 [Source:HGNC Symbol;Acc:HGNC:53394]	lncRNA	37.89
SST	BD	ENSG00000246366	LACTB2-AS1	1.39842	-0.00195839	-0.0030329	0.997586	0.999704	-5.5691	FALSE	286190	LACTB2 antisense RNA 1 [Source:HGNC Symbol;Acc:HGNC:27841]	lncRNA	39.33
SST	BD	ENSG00000246375	PPM1K-DT	0.983583	-0.380894	-0.392658	0.695323	0.979514	-5.2496	FALSE	105369192	PPM1K divergent transcript [Source:HGNC Symbol;Acc:HGNC:54093]	lncRNA	41.48
SST	BD	ENSG00000246379	GNAO1-DT	6.20985	-0.288079	-1.4745	0.143172	0.880869	-5.55325	FALSE	283856	GNAO1 divergent transcript [Source:HGNC Symbol;Acc:HGNC:27543]	lncRNA	40.34
SST	BD	ENSG00000246451	KLC1-AS1	-0.520727	1.77925	1.50148	0.136064	0.879882	-4.40777	FALSE		KLC1 antisense RNA 1 [Source:HGNC Symbol;Acc:HGNC:56065]	lncRNA	46.8
SST	BD	ENSG00000246477		-2.97306	-0.342485	-0.295719	0.767996	0.987115	-5.12933	FALSE		novel transcript, antisense to MTMR9	lncRNA	38.67
SST	BD	ENSG00000246523	FZD4-DT	1.17287	0.180234	0.25418	0.799826	0.989267	-5.49131	FALSE	100506368	FZD4 divergent transcript [Source:HGNC Symbol;Acc:HGNC:54219]	lncRNA	41.87
SST	BD	ENSG00000246526	LINC02481	-3.68206	-0.615337	-0.556191	0.579197	0.969182	-5.06301	FALSE	339988	long intergenic non-protein coding RNA 2481 [Source:HGNC Symbol;Acc:HGNC:27958]	lncRNA	56.09
SST	BD	ENSG00000246528	SLCO5A1-AS1	-0.489788	0.876688	0.779792	0.437169	0.953077	-4.98704	FALSE	121233925	SLCO5A1 antisense RNA 1 [Source:HGNC Symbol;Acc:HGNC:55595]	lncRNA	44.41
SST	BD	ENSG00000246541	SMARCAD1-DT	0.640248	0.0392921	0.0501503	0.960093	0.998251	-5.43859	FALSE	101929210	SMARCAD1 divergent transcript [Source:HGNC Symbol;Acc:HGNC:53364]	lncRNA	39.6
SST	BD	ENSG00000246548	LINC02288	-3.34743	-1.80781	-1.78801	0.0764962	0.838213	-4.08848	FALSE	283575	long intergenic non-protein coding RNA 2288 [Source:HGNC Symbol;Acc:HGNC:27505]	lncRNA	49.57
SST	BD	ENSG00000246596		5.52616	-0.058689	-0.230588	0.818058	0.989997	-6.29818	FALSE		SUMO interacting motifs containing 1 (SIMC1) pseudogene	transcribed_unprocessed_pseudogene	40.88
SST	BD	ENSG00000246627	CACNA1C-AS1	-2.37253	-2.01111	-1.65802	0.10013	0.864292	-4.23575	FALSE	100652846	CACNA1C antisense RNA 1 [Source:HGNC Symbol;Acc:HGNC:40119]	lncRNA	54.44
SST	BD	ENSG00000246640	PICART1	-2.0078	0.960387	0.800421	0.425173	0.950436	-4.93641	FALSE	284080	p53 inducible cancer associated RNA transcript 1 [Source:HGNC Symbol;Acc:HGNC:27576]	lncRNA	51.2
SST	BD	ENSG00000246662	CIBAR1-DT	6.75097	-0.0400472	-0.224017	0.823155	0.990603	-6.88727	FALSE	642924	CIBAR1 divergent transcript [Source:HGNC Symbol;Acc:HGNC:43644]	lncRNA	39.82
SST	BD	ENSG00000246695	RASSF8-AS1	1.43516	0.0502003	0.0526319	0.95812	0.998154	-5.32484	FALSE		RASSF8 antisense RNA 1 [Source:HGNC Symbol;Acc:HGNC:48637]	lncRNA	43.33
SST	BD	ENSG00000246705	H2AJ	-3.66039	1.38716	1.24935	0.214161	0.896812	-4.63949	FALSE	55766	H2A.J histone [Source:HGNC Symbol;Acc:HGNC:14456]	protein_coding	45.5
SST	BD	ENSG00000246740	PLA2G4E-AS1	-3.59963	-0.0925258	-0.0852274	0.932234	0.997006	-5.16469	FALSE	101928388	PLA2G4E antisense RNA 1 [Source:HGNC Symbol;Acc:HGNC:51419]	lncRNA	49.53
SST	BD	ENSG00000246774	COL25A1-DT	-1.7187	0.207949	0.180207	0.857318	0.992259	-5.14887	FALSE	645078	COL25A1 divergent transcript [Source:HGNC Symbol;Acc:HGNC:32963]	lncRNA	40.57
SST	BD	ENSG00000246777	DYNC1LI2-DT	-4.04745	1.12477	1.12333	0.263717	0.914287	-4.73639	FALSE	106699570	DYNC1LI2 divergent transcript [Source:HGNC Symbol;Acc:HGNC:52990]	lncRNA	45.07
SST	BD	ENSG00000246790	SORL1-AS1	-3.37982	-1.32753	-1.21477	0.227025	0.904165	-4.66187	FALSE		SORL1 antisense RNA 1 [Source:HGNC Symbol;Acc:HGNC:55594]	lncRNA	49.97
SST	BD	ENSG00000246820	RIC3-DT	-2.50001	0.278606	0.246187	0.805991	0.989267	-5.1509	FALSE		RIC3 divergent transcript [Source:HGNC Symbol;Acc:HGNC:54191]	lncRNA	44.64
SST	BD	ENSG00000246859	STARD4-AS1	4.64416	0.306696	1.0661	0.288687	0.920599	-5.62727	FALSE	100505678	STARD4 antisense RNA 1 [Source:HGNC Symbol;Acc:HGNC:44117]	lncRNA	39.54
SST	BD	ENSG00000246876	LINC02466	2.72889	-0.270728	-0.482344	0.630509	0.974601	-5.61676	FALSE	101927282	long intergenic non-protein coding RNA 2466 [Source:HGNC Symbol;Acc:HGNC:53405]	lncRNA	35.34
SST	BD	ENSG00000246877	DNM1P35	1.67931	-1.20913	-1.19858	0.233238	0.905572	-4.74515	FALSE		dynamin 1 pseudogene 35 [Source:HGNC Symbol;Acc:HGNC:35182]	lncRNA	56.34
SST	BD	ENSG00000246889	CTTN-DT	2.28032	-1.23807	-1.49048	0.138927	0.879882	-4.52343	FALSE		CTTN divergent transcript [Source:HGNC Symbol;Acc:HGNC:55592]	lncRNA	46.87
SST	BD	ENSG00000246922	UBAP1L	6.31011	0.0447591	0.240581	0.810323	0.989267	-6.58518	FALSE	390595	ubiquitin associated protein 1 like [Source:HGNC Symbol;Acc:HGNC:40028]	protein_coding	48.84
SST	BD	ENSG00000246982	BRPF3-AS1	2.96389	0.0801647	0.136717	0.891502	0.993126	-5.59691	FALSE		BRPF3 antisense RNA 1 [Source:HGNC Symbol;Acc:HGNC:55591]	lncRNA	40.1
SST	BD	ENSG00000246985	SOCS2-AS1	-0.29527	0.058649	0.0544167	0.956701	0.998154	-5.23893	FALSE	144481	SOCS2 antisense RNA 1 [Source:HGNC Symbol;Acc:HGNC:27054]	lncRNA	42.95
SST	BD	ENSG00000247011		-3.54751	0.0793882	0.0725941	0.942259	0.997529	-5.16917	FALSE		novel transcript	lncRNA	51.57
SST	BD	ENSG00000247077	PGAM5	2.41139	-0.317472	-0.330733	0.741468	0.983972	-5.34408	FALSE	192111	PGAM family member 5, mitochondrial serine/threonine protein phosphatase [Source:HGNC Symbol;Acc:HGNC:28763]	protein_coding	55.09
SST	BD	ENSG00000247081	BAALC-AS1	4.85029	0.411557	1.34339	0.181878	0.889802	-5.2679	FALSE	105369147	BAALC antisense RNA 1 [Source:HGNC Symbol;Acc:HGNC:50461]	lncRNA	41.08
SST	BD	ENSG00000247092	SNHG10	1.79486	-2.09342	-2.26034	0.025746	0.74508	-3.40158	FALSE	283596	small nucleolar RNA host gene 10 [Source:HGNC Symbol;Acc:HGNC:27510]	lncRNA	44.55
SST	BD	ENSG00000247121		5.00196	-0.0436367	-0.114183	0.909298	0.995375	-6.11514	FALSE		novel transcript, antisense to LNPEP and ERAP2	lncRNA	39.51
SST	BD	ENSG00000247131		-0.836765	0.243089	0.247506	0.804973	0.989267	-5.22423	FALSE	101928002	novel transcript, antisense to RAB3IP	lncRNA	36.95
SST	BD	ENSG00000247134		2.76097	-0.649475	-1.10019	0.273624	0.916222	-5.17217	FALSE		novel transcript	lncRNA	37.68
SST	BD	ENSG00000247137	ANKRD42-DT	0.822569	-0.757738	-0.656738	0.512706	0.962897	-5.03498	FALSE		ANKRD42 divergent transcript [Source:HGNC Symbol;Acc:HGNC:55590]	lncRNA	40.91
SST	BD	ENSG00000247151	CSTF3-DT	-1.9128	-0.14369	-0.137938	0.890539	0.993126	-5.18497	FALSE	338739	CSTF3 divergent transcript [Source:HGNC Symbol;Acc:HGNC:27882]	lncRNA	40.6
SST	BD	ENSG00000247157	LINC01252	3.9632	-0.529615	-0.839885	0.402774	0.946325	-5.41636	FALSE	338817	long intergenic non-protein coding RNA 1252 [Source:HGNC Symbol;Acc:HGNC:27888]	lncRNA	40.07
SST	BD	ENSG00000247193		-1.97052	0.701356	0.605488	0.546088	0.967774	-5.05365	FALSE	439933	novel transcript, antisense to CENTD1	lncRNA	37.7
SST	BD	ENSG00000247199	FBXO38-DT	5.4397	0.433223	1.45167	0.149407	0.880869	-5.33028	FALSE	102546294	FBXO38 divergent transcript [Source:HGNC Symbol;Acc:HGNC:55589]	lncRNA	36.49
SST	BD	ENSG00000247199	FBXO38-DT	5.4397	0.433223	1.45167	0.149407	0.880869	-5.33028	FALSE	124901185	FBXO38 divergent transcript [Source:HGNC Symbol;Acc:HGNC:55589]	lncRNA	36.49
SST	BD	ENSG00000247213	LINC01498	1.85708	0.760386	1.02842	0.305982	0.927502	-5.07012	FALSE	102723562	long intergenic non-protein coding RNA 1498 [Source:HGNC Symbol;Acc:HGNC:51164]	lncRNA	44.93
SST	BD	ENSG00000247228		-3.3197	-0.183702	-0.165659	0.868726	0.992336	-5.15196	FALSE	400541	novel transcript, antisense to PDPR & CLEC18C	lncRNA	48.14
SST	BD	ENSG00000247240	UBL7-DT	-3.02432	-0.23201	-0.210955	0.833308	0.991611	-5.14977	FALSE	440288	UBL7 divergent transcript [Source:HGNC Symbol;Acc:HGNC:48614]	lncRNA	44.63
SST	BD	ENSG00000247271	ZBED5-AS1	1.12362	-0.12966	-0.139424	0.889367	0.993126	-5.29062	FALSE	729013	ZBED5 antisense RNA 1 [Source:HGNC Symbol;Acc:HGNC:48646]	lncRNA	40.64
SST	BD	ENSG00000247311		-2.67149	0.0859821	0.0772589	0.938556	0.997467	-5.16215	FALSE		novel transcript	lncRNA	38.06
SST	BD	ENSG00000247315	ZCCHC3	1.45796	-1.03273	-1.07043	0.286744	0.920599	-4.88597	FALSE	85364	zinc finger CCHC-type containing 3 [Source:HGNC Symbol;Acc:HGNC:16230]	protein_coding	55.56
SST	BD	ENSG00000247317	LY6E-DT	4.59528	-0.418527	-1.04961	0.29617	0.923584	-5.53343	FALSE		LY6E divergent transcript [Source:HGNC Symbol;Acc:HGNC:53728]	lncRNA	48.97
SST	BD	ENSG00000247363	NUP107-DT	-3.21359	1.48963	1.35148	0.179285	0.889802	-4.54543	FALSE	100507250	NUP107 divergent transcript [Source:HGNC Symbol;Acc:HGNC:55587]	lncRNA	42.44
SST	BD	ENSG00000247372		-1.96027	-1.13384	-1.13003	0.260892	0.912086	-4.75778	FALSE		novel transcript	lncRNA	44.02
SST	BD	ENSG00000247373	TMED2-DT	-2.1177	-1.36559	-1.11704	0.266382	0.914921	-4.73178	FALSE		TMED2 divergent transcript [Source:HGNC Symbol;Acc:HGNC:53346]	lncRNA	49.36
SST	BD	ENSG00000247381	PLUT	2.13406	0.523615	0.938925	0.349803	0.932726	-5.3252	FALSE		PDX1 associated lncRNA, upregulator of transcription [Source:HGNC Symbol;Acc:HGNC:43698]	lncRNA	42.03
SST	BD	ENSG00000247400	DNAJC3-DT	-0.0156404	-1.78607	-1.71116	0.0898376	0.856233	-4.19104	FALSE	100289274	DNAJC3 divergent transcript [Source:HGNC Symbol;Acc:HGNC:39808]	lncRNA	38.94
SST	BD	ENSG00000247498	GPRC5D-AS1	-0.227419	0.367994	0.369281	0.71262	0.981609	-5.20262	FALSE	100506314	GPRC5D and HEBP1 antisense RNA 1 [Source:HGNC Symbol;Acc:HGNC:53599]	lncRNA	42.94
SST	BD	ENSG00000247516	MIR4458HG	0.426488	0.0933082	0.0884452	0.929682	0.99671	-5.21786	FALSE	100505738	MIR4458 host gene [Source:HGNC Symbol;Acc:HGNC:49008]	lncRNA	39.27
SST	BD	ENSG00000247556	OIP5-AS1	5.85621	0.123156	0.552477	0.58173	0.969182	-6.31533	FALSE	729082	OIP5 antisense RNA 1 [Source:HGNC Symbol;Acc:HGNC:43563]	lncRNA	41.46
SST	BD	ENSG00000247572	CKMT2-AS1	5.63131	0.286056	1.2987	0.196733	0.890222	-5.56229	FALSE	100131067	CKMT2 antisense RNA 1 [Source:HGNC Symbol;Acc:HGNC:48997]	lncRNA	42.03
SST	BD	ENSG00000247595	SPTY2D1OS	-0.579013	-1.35973	-1.092	0.277191	0.919406	-4.76113	FALSE	100506540	SPTY2D1 opposite strand [Source:HGNC Symbol;Acc:HGNC:44122]	protein_coding	43.98
SST	BD	ENSG00000247596	TWF2	1.90105	0.292521	0.314539	0.753701	0.985416	-5.31966	FALSE	11344	twinfilin actin binding protein 2 [Source:HGNC Symbol;Acc:HGNC:9621]	protein_coding	57.04
SST	BD	ENSG00000247624	CPEB2-DT	3.83129	0.521526	1.00102	0.318988	0.929379	-5.30655	FALSE	441009	CPEB2 divergent transcript [Source:HGNC Symbol;Acc:HGNC:49082]	lncRNA	37.18
SST	BD	ENSG00000247626	MARS2	-2.44607	-0.759916	-0.603909	0.547134	0.967774	-5.03477	FALSE	92935	methionyl-tRNA synthetase 2, mitochondrial [Source:HGNC Symbol;Acc:HGNC:25133]	protein_coding	48.36
SST	BD	ENSG00000247627	MTND4P12	0.393378	-0.447364	-0.584615	0.55999	0.968941	-5.07581	FALSE		MT-ND4 pseudogene 12 [Source:HGNC Symbol;Acc:HGNC:42199]	processed_pseudogene	44.3
SST	BD	ENSG00000247675	LRP4-AS1	-2.12063	0.919212	0.834319	0.405889	0.947899	-4.93255	FALSE	100507401	LRP4 antisense RNA 1 [Source:HGNC Symbol;Acc:HGNC:44128]	lncRNA	44.9
SST	BD	ENSG00000247679		3.67319	-0.259842	-0.507971	0.612479	0.973671	-5.61242	FALSE		novel transcript	lncRNA	45.1
SST	BD	ENSG00000247708	STX18-AS1	7.48245	-0.0680956	-0.555273	0.579823	0.969182	-7.08977	FALSE	100507266	STX18 antisense RNA 1 (head to head) [Source:HGNC Symbol;Acc:HGNC:48877]	lncRNA	46
SST	BD	ENSG00000247728	ARHGAP11B-DT	-3.05018	1.28964	1.10246	0.272642	0.915289	-4.74649	FALSE		ARHGAP11B divergent transcript [Source:HGNC Symbol;Acc:HGNC:55586]	lncRNA	41.21
SST	BD	ENSG00000247746	USP51	-2.50138	-1.43806	-1.18988	0.236628	0.906878	-4.68108	FALSE	158880	ubiquitin specific peptidase 51 [Source:HGNC Symbol;Acc:HGNC:23086]	protein_coding	43.99
SST	BD	ENSG00000247765		-2.79285	0.672589	0.569939	0.569868	0.968941	-5.04144	FALSE		novel transcript	lncRNA	39.24
SST	BD	ENSG00000247796	MOCS2-DT	-1.65582	0.176902	0.146067	0.884133	0.993126	-5.1533	FALSE	257396	MOCS2 divergent transcript [Source:HGNC Symbol;Acc:HGNC:27417]	lncRNA	40.13
SST	BD	ENSG00000247809	NR2F2-AS1	1.61693	1.54046	1.78838	0.0764363	0.838213	-4.12116	FALSE		NR2F2 antisense RNA 1 [Source:HGNC Symbol;Acc:HGNC:44222]	lncRNA	40.51
SST	BD	ENSG00000247810		0.11521	0.637031	0.702702	0.483709	0.959274	-5.14943	FALSE	101928721	novel transcript	lncRNA	36.36
SST	BD	ENSG00000247828	TMEM161B-DT	7.11845	0.185435	1.42892	0.155829	0.881858	-6.05792	FALSE	100505894	TMEM161B divergent transcript [Source:HGNC Symbol;Acc:HGNC:43839]	lncRNA	37.29
SST	BD	ENSG00000247877	FAM174A-DT	-3.3413	0.377862	0.36364	0.716817	0.98199	-5.12829	FALSE	121232371	FAM174A divergent transcript [Source:HGNC Symbol;Acc:HGNC:55584]	lncRNA	34.68
SST	BD	ENSG00000247925		-1.52644	1.87162	1.62663	0.106644	0.868601	-4.27092	FALSE		novel transcript	lncRNA	43.29
SST	BD	ENSG00000247934		-3.24471	1.20743	1.0608	0.29108	0.921241	-4.78107	FALSE		novel transcript, antisense to CCDC91	lncRNA	37.35
SST	BD	ENSG00000247950	SEC24B-AS1	4.62654	-0.484262	-1.20471	0.23087	0.905	-5.28011	FALSE	100533182	SEC24B antisense RNA 1 [Source:HGNC Symbol;Acc:HGNC:44003]	lncRNA	40.71
SST	BD	ENSG00000247970		2.09828	-1.4313	-1.45801	0.147654	0.880869	-4.50767	FALSE		novel transcript	lncRNA	52.53
SST	BD	ENSG00000247982	LINC00926	-2.60795	-0.161448	-0.132627	0.894728	0.993126	-5.15387	FALSE	283663	long intergenic non-protein coding RNA 926 [Source:HGNC Symbol;Acc:HGNC:27514]	lncRNA	49.29
SST	BD	ENSG00000248008	NRAV	1.75977	-0.534366	-0.589481	0.556733	0.968753	-5.21267	FALSE	100506668	negative regulator of antiviral response [Source:HGNC Symbol;Acc:HGNC:48588]	lncRNA	46.81
SST	BD	ENSG00000248019	FAM13A-AS1	4.06861	-0.117997	-0.219094	0.826978	0.991188	-5.80232	FALSE	285512	FAM13A antisense RNA 1 [Source:HGNC Symbol;Acc:HGNC:19370]	lncRNA	39.45
SST	BD	ENSG00000248049	UBA6-DT	6.42667	0.244395	1.29823	0.196893	0.890222	-5.86409	FALSE		UBA6 divergent transcript [Source:HGNC Symbol;Acc:HGNC:49083]	lncRNA	37.13
SST	BD	ENSG00000248050	SYBU-AS1	1.02228	-1.04709	-0.953575	0.342366	0.932478	-4.90756	FALSE		SYBU antisense RNA 1 [Source:HGNC Symbol;Acc:HGNC:55741]	lncRNA	49.92
SST	BD	ENSG00000248079	DPH6-DT	6.15994	0.423238	2.4643	0.0152577	0.707432	-3.73556	FALSE		DPH6 divergent transcript [Source:HGNC Symbol;Acc:HGNC:44147]	lncRNA	37.08
SST	BD	ENSG00000248092	NNT-AS1	3.71968	-0.549566	-1.01543	0.312106	0.927502	-5.18782	FALSE		NNT antisense RNA 1 [Source:HGNC Symbol;Acc:HGNC:49005]	lncRNA	41.09
SST	BD	ENSG00000248103		-3.91914	-0.997731	-0.938495	0.350023	0.932726	-4.87404	FALSE		novel transcript	lncRNA	63.3
SST	BD	ENSG00000248115		-3.68065	-0.59088	-0.520986	0.603412	0.972419	-5.07192	FALSE		novel transcript	lncRNA	42.94
SST	BD	ENSG00000248118	LINC01019	2.8846	0.284982	0.632273	0.528506	0.966495	-5.73319	FALSE	285577	long intergenic non-protein coding RNA 1019 [Source:HGNC Symbol;Acc:HGNC:27742]	lncRNA	42.71
SST	BD	ENSG00000248124	RRN3P1	3.49292	0.0262197	0.046983	0.962611	0.998251	-5.71849	FALSE		RRN3 pseudogene 1 [Source:HGNC Symbol;Acc:HGNC:30548]	transcribed_unprocessed_pseudogene	41.21
SST	BD	ENSG00000248125		-0.097877	1.16035	0.987976	0.325308	0.932213	-4.83455	FALSE		novel transcript	lncRNA	39.47
SST	BD	ENSG00000248131	LINC01194	2.92147	0.353694	0.702094	0.484087	0.959274	-5.65205	FALSE		long intergenic non-protein coding RNA 1194 [Source:HGNC Symbol;Acc:HGNC:37171]	lncRNA	35.21
SST	BD	ENSG00000248138		3.64728	0.0811648	0.186641	0.852282	0.991905	-5.83104	FALSE		novel transcript	lncRNA	40.21
SST	BD	ENSG00000248143	LINC02383	-1.1773	1.47015	1.6448	0.102833	0.864702	-4.28349	FALSE	105374436	long intergenic non-protein coding RNA 2383 [Source:HGNC Symbol;Acc:HGNC:53306]	lncRNA	34.71
SST	BD	ENSG00000248145		0.268776	0.116367	0.115195	0.908498	0.995359	-5.25955	FALSE		novel transcript	lncRNA	35.95
SST	BD	ENSG00000248148		0.914326	0.786105	0.999528	0.319708	0.929379	-4.99641	FALSE		novel transcript	lncRNA	34.18
SST	BD	ENSG00000248150	LINC02150	2.32925	1.67885	2.49459	0.0140794	0.692892	-2.95765	FALSE	101929505	long intergenic non-protein coding RNA 2150 [Source:HGNC Symbol;Acc:HGNC:53012]	lncRNA	41.62
SST	BD	ENSG00000248152	ANK2-AS1	0.0516794	-0.619478	-0.467736	0.640922	0.97524	-5.1012	FALSE	105377373	ANK2 antisense RNA 1 [Source:HGNC Symbol;Acc:HGNC:40076]	lncRNA	37.3
SST	BD	ENSG00000248161		-1.70487	-1.20118	-1.08317	0.281076	0.920599	-4.77533	FALSE		novel transcript	lncRNA	38.25
SST	BD	ENSG00000248172		-2.4547	-1.3466	-1.20167	0.232044	0.905	-4.67914	FALSE		novel transcript	lncRNA	44.56
SST	BD	ENSG00000248174	LINC02268	1.45549	0.593516	0.803198	0.423573	0.950436	-5.24779	FALSE	101928509	long intergenic non-protein coding RNA 2268 [Source:HGNC Symbol;Acc:HGNC:53183]	lncRNA	37.01
SST	BD	ENSG00000248176		0.868002	-0.446866	-0.481003	0.631459	0.974601	-5.27451	FALSE		novel transcript	lncRNA	34.04
SST	BD	ENSG00000248184	LINC02283	-0.764673	0.191606	0.177991	0.859054	0.992259	-5.22071	FALSE		long intergenic non-protein coding RNA 2283 [Source:HGNC Symbol;Acc:HGNC:53200]	lncRNA	40.04
SST	BD	ENSG00000248197	LINC00290	6.66023	0.0433644	0.259341	0.795851	0.989267	-6.79771	FALSE	728081	long intergenic non-protein coding RNA 290 [Source:HGNC Symbol;Acc:HGNC:38515]	lncRNA	37.61
SST	BD	ENSG00000248199		-0.110724	-0.96597	-1.02833	0.306025	0.927502	-4.8994	FALSE		novel transcript	lncRNA	40.32
SST	BD	ENSG00000248202	LINC02234	-0.806416	1.01416	0.880339	0.380573	0.939079	-4.90973	FALSE	109729164	long intergenic non-protein coding RNA 2234 [Source:HGNC Symbol;Acc:HGNC:53105]	lncRNA	36
SST	BD	ENSG00000248206		-3.0196	0.388602	0.337754	0.736185	0.983651	-5.12388	FALSE		novel transcript	lncRNA	41.7
SST	BD	ENSG00000248210	LINC02355	2.11035	-0.327869	-0.646192	0.519486	0.964343	-5.63271	FALSE	101927849	long intergenic non-protein coding RNA 2355 [Source:HGNC Symbol;Acc:HGNC:53277]	lncRNA	36.91
SST	BD	ENSG00000248213	CICP16	-2.62621	1.50301	1.25995	0.210323	0.894765	-4.61973	FALSE		capicua transcriptional repressor pseudogene 16 [Source:HGNC Symbol;Acc:HGNC:38550]	processed_pseudogene	61.11
SST	BD	ENSG00000248215	LINC02505	2.08567	0.489986	0.817879	0.415174	0.949685	-5.39181	FALSE		long intergenic non-protein coding RNA 2505 [Source:HGNC Symbol;Acc:HGNC:53494]	lncRNA	36.05
SST	BD	ENSG00000248227	LINC02513	-2.51652	-1.21135	-1.14103	0.256306	0.910912	-4.7297	FALSE	105374410	long intergenic non-protein coding RNA 2513 [Source:HGNC Symbol;Acc:HGNC:53502]	lncRNA	40.72
SST	BD	ENSG00000248231	KRT8P4	-2.53761	0.548001	0.438115	0.662152	0.976651	-5.08654	FALSE		keratin 8 pseudogene 4 [Source:HGNC Symbol;Acc:HGNC:31057]	processed_pseudogene	52.22
SST	BD	ENSG00000248238	LINC02438	4.1876	0.659708	1.7078	0.090463	0.857009	-4.70811	FALSE		long intergenic non-protein coding RNA 2438 [Source:HGNC Symbol;Acc:HGNC:53370]	lncRNA	35.95
SST	BD	ENSG00000248242		2.91662	-0.0439139	-0.0638673	0.949191	0.997838	-5.63314	FALSE		novel transcript	lncRNA	36.33
SST	BD	ENSG00000248245		1.37063	0.496134	0.721941	0.471846	0.956091	-5.255	FALSE		novel transcript	lncRNA	42.4
SST	BD	ENSG00000248265		-1.71188	-0.0299023	-0.026643	0.978792	0.998487	-5.18072	FALSE	440101	uncharacterized LOC440101 [Source:NCBI gene (formerly Entrezgene);Acc:440101]	lncRNA	48.04
SST	BD	ENSG00000248275	TRIM52-AS1	-2.43943	0.690993	0.57393	0.567173	0.968941	-5.04945	FALSE	100507602	TRIM52 antisense RNA 1 (head to head) [Source:HGNC Symbol;Acc:HGNC:49006]	lncRNA	49.11
SST	BD	ENSG00000248278	SUMO2P17	-0.295414	-0.179658	-0.156898	0.875609	0.992336	-5.16051	FALSE	105371814	SUMO2 pseudogene 17 [Source:HGNC Symbol;Acc:HGNC:49358]	transcribed_processed_pseudogene	48.32
SST	BD	ENSG00000248283	CCNL2P1	-2.46164	-0.440227	-0.353634	0.724283	0.982149	-5.10915	FALSE		cyclin L2 pseudogene 1 [Source:HGNC Symbol;Acc:HGNC:50855]	processed_pseudogene	48.61
SST	BD	ENSG00000248285		-0.732482	1.62074	1.37588	0.171623	0.889802	-4.52278	FALSE		novel transcript, sense overlapping HTR1A	lncRNA	39.58
SST	BD	ENSG00000248296		-0.194503	0.00761612	0.00827265	0.993414	0.999704	-5.2856	FALSE		novel transcript	lncRNA	41.67
SST	BD	ENSG00000248307	LINC00616	-3.68521	0.037233	0.0348501	0.972262	0.998319	-5.16707	FALSE	641365	long intergenic non-protein coding RNA 616 [Source:HGNC Symbol;Acc:HGNC:44065]	lncRNA	37.26
SST	BD	ENSG00000248309	MEF2C-AS1	7.6548	0.358515	2.78524	0.00649837	0.609904	-3.63893	FALSE	101929423	MEF2C antisense RNA 1 [Source:HGNC Symbol;Acc:HGNC:48908]	lncRNA	35.98
SST	BD	ENSG00000248317		-3.2481	0.125015	0.116698	0.907309	0.995116	-5.16841	FALSE		novel transcript	lncRNA	42.35
SST	BD	ENSG00000248319	LINC02275	-0.966741	-0.169633	-0.149048	0.881786	0.993126	-5.20676	FALSE	100506085	long intergenic non-protein coding RNA 2275 [Source:HGNC Symbol;Acc:HGNC:53191]	lncRNA	42.57
SST	BD	ENSG00000248323	LUCAT1	2.97101	0.944805	1.60379	0.111595	0.873004	-4.54071	FALSE		lung cancer associated transcript 1 [Source:HGNC Symbol;Acc:HGNC:48498]	lncRNA	39.52
SST	BD	ENSG00000248329	APELA	-2.86551	-0.0309504	-0.028805	0.977072	0.998487	-5.16656	FALSE	100506013	apelin receptor early endogenous ligand [Source:HGNC Symbol;Acc:HGNC:48925]	protein_coding	37.86
SST	BD	ENSG00000248330	LINC00613	-1.21395	1.6839	1.53749	0.127012	0.878995	-4.37158	FALSE	100507528	long intergenic non-protein coding RNA 613 [Source:HGNC Symbol;Acc:HGNC:44060]	lncRNA	33.03
SST	BD	ENSG00000248332	TUB-AS1	-2.51695	2.08055	1.78364	0.077209	0.83997	-4.09399	FALSE	101927917	TUB antisense RNA 1 [Source:HGNC Symbol;Acc:HGNC:51120]	lncRNA	53.01
SST	BD	ENSG00000248333	CDK11B	3.95938	-0.127781	-0.270866	0.786996	0.989049	-5.78248	FALSE	984	cyclin dependent kinase 11B [Source:HGNC Symbol;Acc:HGNC:1729]	protein_coding	51.91
SST	BD	ENSG00000248334	WHAMMP2	0.147564	2.04158	1.90601	0.0592293	0.802666	-3.9394	FALSE		WHAMM pseudogene 2 [Source:HGNC Symbol;Acc:HGNC:32360]	transcribed_unprocessed_pseudogene	40.47
SST	BD	ENSG00000248338	LINC02472	0.503205	-0.787463	-0.799446	0.425735	0.950436	-5.01539	FALSE		long intergenic non-protein coding RNA 2472 [Source:HGNC Symbol;Acc:HGNC:53411]	lncRNA	34.15
SST	BD	ENSG00000248346		-1.84687	-1.80628	-1.65956	0.0998188	0.864292	-4.23825	FALSE		novel transcript	lncRNA	38.49
SST	BD	ENSG00000248347		3.4892	-0.481502	-0.996954	0.32095	0.929551	-5.28909	FALSE		POTE ankyrin domain family pseudogene	unprocessed_pseudogene	41.39
SST	BD	ENSG00000248359		4.17959	0.621799	1.27958	0.203356	0.893499	-5.0303	FALSE		novel transcript	lncRNA	40.58
SST	BD	ENSG00000248360	LINC00504	5.80692	0.179527	0.692575	0.490023	0.959535	-6.38072	FALSE	201853	long intergenic non-protein coding RNA 504 [Source:HGNC Symbol;Acc:HGNC:43555]	lncRNA	39.48
SST	BD	ENSG00000248363		-3.02647	-0.0656018	-0.0578156	0.953999	0.998154	-5.16465	FALSE		novel transcript	lncRNA	32.42
SST	BD	ENSG00000248367		-0.719397	0.655413	0.549636	0.58367	0.969341	-5.05012	FALSE	124901151	novel transcript	lncRNA	56.58
SST	BD	ENSG00000248369		-3.74692	0.763178	0.750778	0.454371	0.955196	-4.98361	FALSE		novel transcript	lncRNA	33.37
SST	BD	ENSG00000248371	LINC02056	2.59659	1.25532	2.14363	0.0342404	0.763593	-3.66681	FALSE	102477328	long intergenic non-protein coding RNA 2056 [Source:HGNC Symbol;Acc:HGNC:52898]	lncRNA	41.74
SST	BD	ENSG00000248373		3.31539	0.275861	0.570479	0.569503	0.968941	-5.66094	FALSE		novel transcript	lncRNA	37.28
SST	BD	ENSG00000248383	PCDHAC1	0.511439	-1.5886	-1.30213	0.195561	0.890222	-4.60166	FALSE	56135	protocadherin alpha subfamily C, 1 [Source:HGNC Symbol;Acc:HGNC:8676]	protein_coding	39.43
SST	BD	ENSG00000248388		-2.72263	-0.0159287	-0.0157739	0.987443	0.998601	-5.18204	FALSE		novel transcript	lncRNA	36.76
SST	BD	ENSG00000248391	LINC02064	0.568746	0.945587	0.98127	0.328589	0.932213	-4.95439	FALSE		long intergenic non-protein coding RNA 2064 [Source:HGNC Symbol;Acc:HGNC:52909]	lncRNA	33.72
SST	BD	ENSG00000248394	FOSL1P1	-3.62454	0.326962	0.286677	0.774893	0.988216	-5.13654	FALSE		FOSL1 pseudogene 1 [Source:HGNC Symbol;Acc:HGNC:44055]	processed_pseudogene	62.38
SST	BD	ENSG00000248397	LINC00498	-3.10264	0.644973	0.597713	0.551246	0.968479	-5.04113	FALSE		long intergenic non-protein coding RNA 498 [Source:HGNC Symbol;Acc:HGNC:43435]	lncRNA	38.4
SST	BD	ENSG00000248400	ST13P12	-3.22633	0.601984	0.555315	0.579794	0.969182	-5.06057	FALSE		ST13, Hsp70 interacting protein pseudogene 12 [Source:HGNC Symbol;Acc:HGNC:38787]	processed_pseudogene	43.81
SST	BD	ENSG00000248405	PRR5-ARHGAP8	-0.0492229	0.499235	0.414808	0.679081	0.977904	-5.11176	FALSE	553158	PRR5-ARHGAP8 readthrough [Source:HGNC Symbol;Acc:HGNC:34512]	protein_coding	52.76
SST	BD	ENSG00000248408	LINC02469	-1.74863	-0.231149	-0.247638	0.804871	0.989267	-5.24359	FALSE		long intergenic non-protein coding RNA 2469 [Source:HGNC Symbol;Acc:HGNC:53408]	lncRNA	36.4
SST	BD	ENSG00000248428		0.331142	1.51425	1.61377	0.10941	0.872686	-4.31404	FALSE		novel transcript	lncRNA	38.09
SST	BD	ENSG00000248429	GASK1B-AS1	0.254935	-2.20325	-2.15521	0.0333006	0.761129	-3.58124	FALSE	285505	GASK1B antisense RNA 1 [Source:HGNC Symbol;Acc:HGNC:53132]	lncRNA	38.86
SST	BD	ENSG00000248431		3.01483	0.276102	0.516615	0.60645	0.97312	-5.67376	FALSE		novel transcript	lncRNA	36.48
SST	BD	ENSG00000248434		-0.0138624	-0.0232166	-0.025903	0.979381	0.998487	-5.21733	FALSE		novel transcript	lncRNA	35.12
SST	BD	ENSG00000248441	LETR1	5.9632	0.20351	0.934232	0.352207	0.933598	-6.05338	FALSE	400456	lymphatic endothelial transcriptional regulator lncRNA 1 [Source:HGNC Symbol;Acc:HGNC:49597]	lncRNA	38.68
SST	BD	ENSG00000248445	SEMA6A-AS1	-1.68678	-1.66627	-1.34267	0.182113	0.889802	-4.54814	FALSE		SEMA6A antisense RNA 1 [Source:HGNC Symbol;Acc:HGNC:51110]	lncRNA	39.5
SST	BD	ENSG00000248449	PCDHGB8P	-1.36045	-1.68014	-1.34617	0.180983	0.889802	-4.54682	FALSE	56120	protocadherin gamma subfamily B, 8 pseudogene [Source:HGNC Symbol;Acc:HGNC:8715]	transcribed_unitary_pseudogene	50.68
SST	BD	ENSG00000248455	LINC02217	1.61069	-1.02095	-1.14018	0.256658	0.910912	-4.80855	FALSE	101929544	long intergenic non-protein coding RNA 2217 [Source:HGNC Symbol;Acc:HGNC:53084]	lncRNA	40.61
SST	BD	ENSG00000248456	LINC02485	-3.86953	0.0469982	0.0453047	0.963946	0.998251	-5.17098	FALSE		long intergenic non-protein coding RNA 2485 [Source:HGNC Symbol;Acc:HGNC:53460]	lncRNA	34.94
SST	BD	ENSG00000248457	LINC02220	1.5328	-0.554527	-0.857503	0.39301	0.944027	-5.32072	FALSE		long intergenic non-protein coding RNA 2220 [Source:HGNC Symbol;Acc:HGNC:53087]	lncRNA	35.23
SST	BD	ENSG00000248461	LINC02119	2.45324	1.24607	2.4843	0.0144702	0.698213	-3.06952	FALSE	101929745	long intergenic non-protein coding RNA 2119 [Source:HGNC Symbol;Acc:HGNC:52975]	lncRNA	40.45
SST	BD	ENSG00000248464	FGF10-AS1	-2.32	-0.973381	-0.872704	0.384704	0.941614	-4.91025	FALSE	101927075	FGF10 antisense RNA 1 [Source:HGNC Symbol;Acc:HGNC:49382]	lncRNA	36.81
SST	BD	ENSG00000248468		-2.30382	-0.0809437	-0.0811563	0.935463	0.997303	-5.22905	FALSE	105374114	novel transcript	lncRNA	42.25
SST	BD	ENSG00000248469		-2.06302	-0.151707	-0.127574	0.898717	0.993947	-5.15534	FALSE	100996385	novel transcript, antisense to FAM153B	lncRNA	44.18
SST	BD	ENSG00000248473	LINC01962	-3.21856	0.379189	0.321882	0.748146	0.985099	-5.13255	FALSE		long intergenic non-protein coding RNA 1962 [Source:HGNC Symbol;Acc:HGNC:52787]	lncRNA	52.8
SST	BD	ENSG00000248474	LINC02122	-1.69566	-0.553823	-0.523857	0.60142	0.972049	-5.09199	FALSE		long intergenic non-protein coding RNA 2122 [Source:HGNC Symbol;Acc:HGNC:52979]	lncRNA	42.06
SST	BD	ENSG00000248483	POU5F2	0.927942	-1.03609	-0.933057	0.352811	0.933907	-4.91048	FALSE	134187	POU domain class 5, transcription factor 2 [Source:HGNC Symbol;Acc:HGNC:26367]	protein_coding	39.57
SST	BD	ENSG00000248484		-2.96095	-1.93641	-1.82406	0.0708268	0.829065	-4.04503	FALSE		novel transcript	lncRNA	52.03
SST	BD	ENSG00000248485	PCP4L1	4.37336	0.625312	1.4895	0.139184	0.879882	-4.92045	FALSE	654790	Purkinje cell protein 4 like 1 [Source:HGNC Symbol;Acc:HGNC:20448]	protein_coding	45.8
SST	BD	ENSG00000248487	ABHD14A	-0.824187	0.394374	0.31452	0.753715	0.985416	-5.1176	FALSE	25864	abhydrolase domain containing 14A [Source:HGNC Symbol;Acc:HGNC:24538]	protein_coding	54.77
SST	BD	ENSG00000248489	CHD1-DT	5.27533	0.181222	0.662979	0.508715	0.962534	-6.00286	FALSE	100289230	CHD1 divergent transcript [Source:HGNC Symbol;Acc:HGNC:52907]	lncRNA	39.81
SST	BD	ENSG00000248491		3.55752	-0.38817	-0.823137	0.41233	0.948844	-5.74156	FALSE		novel transcript	lncRNA	37
SST	BD	ENSG00000248498	ASNSP1	0.859391	-0.770118	-0.895889	0.372246	0.937141	-5.06263	FALSE		ASNS pseudogene 1 [Source:HGNC Symbol;Acc:HGNC:754]	transcribed_unprocessed_pseudogene	39.4
SST	BD	ENSG00000248505	LINC02380	0.531708	0.22836	0.323485	0.746936	0.985099	-5.44012	FALSE		long intergenic non-protein coding RNA 2380 [Source:HGNC Symbol;Acc:HGNC:53303]	lncRNA	39.5
SST	BD	ENSG00000248508	SRP14-DT	1.44748	-0.7217	-0.789583	0.431451	0.952206	-5.11767	FALSE	100131089	SRP14 divergent transcript [Source:HGNC Symbol;Acc:HGNC:48619]	lncRNA	49.16
SST	BD	ENSG00000248510	LINC02267	5.15437	0.606996	1.90478	0.0594123	0.803659	-4.66506	FALSE		long intergenic non-protein coding RNA 2267 [Source:HGNC Symbol;Acc:HGNC:53181]	lncRNA	35.33
SST	BD	ENSG00000248511		-2.43201	2.7099	2.23713	0.0272708	0.747072	-3.50128	FALSE		novel transcript	lncRNA	33.3
SST	BD	ENSG00000248515		5.12442	0.0842447	0.313569	0.754435	0.985416	-6.44586	FALSE	105374511	novel transcript	lncRNA	36.59
SST	BD	ENSG00000248516		-3.1244	-0.864963	-0.772982	0.441172	0.954856	-4.96357	FALSE		novel transcript	lncRNA	49.18
SST	BD	ENSG00000248517	LINC02437	-2.88661	-0.175694	-0.17894	0.85831	0.992259	-5.17744	FALSE		long intergenic non-protein coding RNA 2437 [Source:HGNC Symbol;Acc:HGNC:53369]	lncRNA	47.43
SST	BD	ENSG00000248522	SBF1P1	4.3923	0.473943	1.06868	0.287526	0.920599	-5.38098	FALSE	100133234	SET binding factor 1 pseudogene 1 [Source:HGNC Symbol;Acc:HGNC:31098]	processed_pseudogene	60.74
SST	BD	ENSG00000248525		-3.88288	0.487743	0.480047	0.632136	0.974601	-5.0904	FALSE		novel transcript, overlapping TAS2R1	lncRNA	38.37
SST	BD	ENSG00000248527	MTATP6P1	7.14693	-0.031067	-0.185643	0.853063	0.991905	-7.02816	FALSE		MT-ATP6 pseudogene 1 [Source:HGNC Symbol;Acc:HGNC:44575]	unprocessed_pseudogene	43.91
SST	BD	ENSG00000248528	LINC02058	-1.23405	1.11173	1.00985	0.314756	0.927804	-4.8407	FALSE		long intergenic non-protein coding RNA 2058 [Source:HGNC Symbol;Acc:HGNC:52901]	lncRNA	35.7
SST	BD	ENSG00000248533		-3.09937	1.91855	1.73559	0.0854048	0.852733	-4.14958	FALSE		novel transcript	lncRNA	37.63
SST	BD	ENSG00000248538	PPP1R3B-DT	3.99928	-0.592989	-2.01334	0.0464934	0.786106	-4.30854	FALSE	157273	PPP1R3B divergent transcript [Source:HGNC Symbol;Acc:HGNC:56150]	lncRNA	43.4
SST	BD	ENSG00000248544		-2.61015	1.44977	1.201	0.232302	0.905	-4.66919	FALSE		novel transcript, antisense to CYFIP2	lncRNA	43.57
SST	BD	ENSG00000248545		1.53768	0.411901	0.545789	0.586304	0.969581	-5.35187	FALSE		novel transcript	lncRNA	45.52
SST	BD	ENSG00000248550	OTX2-AS1	1.84638	-0.187671	-0.276981	0.782309	0.988518	-5.56405	FALSE		OTX2 antisense RNA 1 (head to head) [Source:HGNC Symbol;Acc:HGNC:43906]	lncRNA	39.51
SST	BD	ENSG00000248551		-0.172061	-1.17785	-1.14532	0.254533	0.910912	-4.78672	FALSE		novel transcript	lncRNA	35.96
SST	BD	ENSG00000248555	LINC01339	2.56629	1.42734	2.71428	0.0077005	0.620124	-2.54441	FALSE		long intergenic non-protein coding RNA 1339 [Source:HGNC Symbol;Acc:HGNC:50549]	lncRNA	37.4
SST	BD	ENSG00000248559		-3.71305	1.94302	1.87894	0.0628694	0.809057	-3.97787	FALSE		novel transcript	lncRNA	44.13
SST	BD	ENSG00000248568	KRT8P48	0.0799274	-0.0466036	-0.0380904	0.969684	0.998319	-5.17167	FALSE		keratin 8 pseudogene 48 [Source:HGNC Symbol;Acc:HGNC:48344]	processed_pseudogene	56.64
SST	BD	ENSG00000248587	GDNF-AS1	1.67435	1.28821	1.8602	0.0654984	0.813525	-4.0829	FALSE		GDNF antisense RNA 1 [Source:HGNC Symbol;Acc:HGNC:43592]	lncRNA	43.12
SST	BD	ENSG00000248588		-1.9727	0.765592	0.67332	0.50214	0.960898	-5.01735	FALSE		novel transcript	lncRNA	39.78
SST	BD	ENSG00000248593	DSTNP2	-3.45595	-0.849831	-0.734319	0.464299	0.955728	-4.98498	FALSE		DSTN pseudogene 2 [Source:HGNC Symbol;Acc:HGNC:34546]	transcribed_unprocessed_pseudogene	44.47
SST	BD	ENSG00000248596		-3.28064	0.353809	0.334236	0.738831	0.983675	-5.12946	FALSE		novel transcript	lncRNA	43.36
SST	BD	ENSG00000248599		0.707636	0.300115	0.429778	0.668188	0.977532	-5.42139	FALSE	441374	uncharacterized LOC441374 [Source:NCBI gene (formerly Entrezgene);Acc:441374]	lncRNA	45.57
SST	BD	ENSG00000248601		2.26181	0.167623	0.245491	0.806529	0.989267	-5.57584	FALSE		novel transcript	lncRNA	35.4
SST	BD	ENSG00000248605		-0.92912	0.541181	0.485685	0.628145	0.974348	-5.15651	FALSE		novel transcript	lncRNA	32.77
SST	BD	ENSG00000248610	HSPA8P4	-3.15377	1.28325	1.06019	0.291354	0.921272	-4.77681	FALSE		heat shock protein family A (Hsp70) member 8 pseudogene 4 [Source:HGNC Symbol;Acc:HGNC:44919]	processed_pseudogene	41.77
SST	BD	ENSG00000248636		2.06967	0.646079	0.972724	0.332801	0.932478	-5.17607	FALSE		novel transcript	lncRNA	43.22
SST	BD	ENSG00000248643	RBM14-RBM4	3.27179	-0.189106	-0.315356	0.753082	0.985416	-5.60646	FALSE	100526737	RBM14-RBM4 readthrough [Source:HGNC Symbol;Acc:HGNC:38840]	protein_coding	47.43
SST	BD	ENSG00000248646		0.454951	0.954779	1.11285	0.268171	0.914921	-4.84147	FALSE		novel transcript	lncRNA	40.6
SST	BD	ENSG00000248656		-3.28813	0.246706	0.227161	0.820716	0.990509	-5.14898	FALSE		novel transcript	lncRNA	35.06
SST	BD	ENSG00000248663	LINC00992	2.0039	1.24433	2.00397	0.0475032	0.786106	-3.88664	FALSE		long intergenic non-protein coding RNA 992 [Source:HGNC Symbol;Acc:HGNC:48943]	lncRNA	34.4
SST	BD	ENSG00000248664		-2.72195	-1.03786	-0.879123	0.381229	0.939946	-4.89894	FALSE		novel transcript	lncRNA	41.39
SST	BD	ENSG00000248671		4.75014	0.287806	0.793181	0.429361	0.951489	-5.78064	FALSE	285407	ALG1 like 9, pseudogene [Source:NCBI gene (formerly Entrezgene);Acc:285407]	lncRNA	46.08
SST	BD	ENSG00000248673	LINC01331	5.18358	0.240364	0.92664	0.356119	0.934227	-6.10589	FALSE	104310351	long intergenic non-protein coding RNA 1331 [Source:HGNC Symbol;Acc:HGNC:50538]	lncRNA	41.34
SST	BD	ENSG00000248677	LINC02102	-1.06801	0.180127	0.152826	0.878812	0.992966	-5.1669	FALSE	100505625	long intergenic non-protein coding RNA 2102 [Source:HGNC Symbol;Acc:HGNC:52957]	lncRNA	40.59
SST	BD	ENSG00000248685	LINC02484	2.88217	1.05394	1.78918	0.0763059	0.838213	-4.252	FALSE		long intergenic non-protein coding RNA 2484 [Source:HGNC Symbol;Acc:HGNC:53459]	lncRNA	34.86
SST	BD	ENSG00000248690	HAS2-AS1	3.94359	-0.674588	-1.78854	0.0764106	0.838213	-4.69153	FALSE	124906789	HAS2 antisense RNA 1 [Source:HGNC Symbol;Acc:HGNC:34340]	lncRNA	37.99
SST	BD	ENSG00000248692	ADGRL3-AS1	2.12781	-0.298896	-0.457798	0.647991	0.976399	-5.45552	FALSE		ADGRL3 antisense RNA 1 [Source:HGNC Symbol;Acc:HGNC:50604]	lncRNA	36.07
SST	BD	ENSG00000248693	LINC02100	-0.917059	-0.209009	-0.246114	0.806047	0.989267	-5.31087	FALSE		long intergenic non-protein coding RNA 2100 [Source:HGNC Symbol;Acc:HGNC:52955]	lncRNA	36.25
SST	BD	ENSG00000248698	LINC01085	-0.346613	-1.0308	-1.13591	0.258435	0.910912	-4.79935	FALSE	152742	long intergenic non-protein coding RNA 1085 [Source:HGNC Symbol;Acc:HGNC:27198]	transcribed_processed_pseudogene	39.77
SST	BD	ENSG00000248708	LINC02144	-1.081	1.41591	1.23856	0.218114	0.899236	-4.6525	FALSE		long intergenic non-protein coding RNA 2144 [Source:HGNC Symbol;Acc:HGNC:53004]	lncRNA	35.41
SST	BD	ENSG00000248709		-2.20318	-0.802157	-0.692684	0.489951	0.959535	-5.00629	FALSE	124901048	novel transcript	lncRNA	38.1
SST	BD	ENSG00000248710		-0.285511	-1.11261	-1.17391	0.242937	0.909125	-4.77423	FALSE		TRIM59 and iFT80 readthrough	protein_coding	36.83
SST	BD	ENSG00000248713	C4orf54	-2.61516	-0.479003	-0.403237	0.687548	0.978374	-5.10575	FALSE	285556	chromosome 4 open reading frame 54 [Source:HGNC Symbol;Acc:HGNC:27741]	protein_coding	43.02
SST	BD	ENSG00000248714	ZNF652-AS1	-3.22218	0.735401	0.646008	0.519605	0.964439	-5.01844	FALSE		ZNF652 antisense RNA 1 [Source:HGNC Symbol;Acc:HGNC:55582]	lncRNA	50.25
SST	BD	ENSG00000248724	NPHP3-AS1	3.61831	0.316686	0.657933	0.51194	0.962897	-5.65905	FALSE	348808	NPHP3 antisense RNA 1 [Source:HGNC Symbol;Acc:HGNC:24129]	lncRNA	39.02
SST	BD	ENSG00000248727	LINC01948	0.126512	-1.21744	-1.12557	0.262768	0.914287	-4.77303	FALSE	102467147	long intergenic non-protein coding RNA 1948 [Source:HGNC Symbol;Acc:HGNC:52772]	lncRNA	43.7
SST	BD	ENSG00000248733		-3.58682	1.50094	1.53244	0.128253	0.878995	-4.37205	FALSE		novel transcript	lncRNA	37.52
SST	BD	ENSG00000248735	R3HDM2P1	-2.96857	0.76095	0.659734	0.510788	0.962791	-5.0153	FALSE		R3H domain containing 2 pseudogene 1 [Source:HGNC Symbol;Acc:HGNC:44056]	processed_pseudogene	45.92
SST	BD	ENSG00000248736		0.159775	1.8478	1.80702	0.0734616	0.833244	-4.06877	FALSE		novel transcript	lncRNA	38.46
SST	BD	ENSG00000248738		-3.31417	0.650786	0.560583	0.576209	0.969182	-5.05681	FALSE	101929237	novel transcript	lncRNA	50.44
SST	BD	ENSG00000248740	LINC02428	2.9351	0.326483	0.696364	0.487653	0.959535	-5.68625	FALSE		long intergenic non-protein coding RNA 2428 [Source:HGNC Symbol;Acc:HGNC:53359]	lncRNA	37.11
SST	BD	ENSG00000248744		-0.344195	-0.568655	-0.566164	0.572423	0.968941	-5.1659	FALSE		novel transcript	lncRNA	34.33
SST	BD	ENSG00000248746	ACTN3	-2.06444	0.125157	0.103167	0.918016	0.995932	-5.15252	FALSE	89	actinin alpha 3 [Source:HGNC Symbol;Acc:HGNC:165]	protein_coding	56.48
SST	BD	ENSG00000248747		-0.678035	-0.571226	-0.571202	0.569015	0.968941	-5.13959	FALSE		novel transcript	lncRNA	37.75
SST	BD	ENSG00000248749		-2.61437	-1.07356	-1.03683	0.302063	0.926597	-4.82516	FALSE		novel transcript	lncRNA	39.49
SST	BD	ENSG00000248752		5.85668	0.346639	1.86041	0.0654676	0.813525	-5.18411	FALSE		novel transcript	lncRNA	36.99
SST	BD	ENSG00000248757	LINC02115	-2.84002	-0.235063	-0.210756	0.833463	0.991611	-5.15179	FALSE	102467212	long intergenic non-protein coding RNA 2115 [Source:HGNC Symbol;Acc:HGNC:52970]	lncRNA	36.07
SST	BD	ENSG00000248771	SMIM31	-0.0611602	-0.233071	-0.261371	0.79429	0.989267	-5.3236	FALSE	100505989	small integral membrane protein 31 [Source:HGNC Symbol;Acc:HGNC:49638]	protein_coding	38.66
SST	BD	ENSG00000248774		-2.86958	-0.693552	-0.585182	0.55961	0.968941	-5.04668	FALSE		novel transcript	lncRNA	35.99
SST	BD	ENSG00000248783		-2.52801	1.12261	1.03618	0.302364	0.926597	-4.80574	FALSE		novel transcript	lncRNA	36.43
SST	BD	ENSG00000248789	LINC02118	0.215069	0.720723	0.710201	0.479066	0.958005	-5.1018	FALSE	105378960	long intergenic non-protein coding RNA 2118 [Source:HGNC Symbol;Acc:HGNC:52974]	lncRNA	33.09
SST	BD	ENSG00000248799		-3.84923	-1.81521	-1.75687	0.081691	0.847511	-4.12513	FALSE		novel transcript	lncRNA	39.81
SST	BD	ENSG00000248801	C8orf34-AS1	0.125498	-0.91233	-0.80817	0.420718	0.949945	-4.99604	FALSE		C8orf34 antisense RNA 1 [Source:HGNC Symbol;Acc:HGNC:27840]	lncRNA	39.76
SST	BD	ENSG00000248802		-2.44724	-0.613058	-0.533255	0.59492	0.970877	-5.06937	FALSE		novel transcript	lncRNA	44.01
SST	BD	ENSG00000248809	LINC01095	-1.11234	0.674953	0.677888	0.49925	0.960171	-5.08492	FALSE	100505545	long intergenic non-protein coding RNA 1095 [Source:HGNC Symbol;Acc:HGNC:49220]	lncRNA	39.3
SST	BD	ENSG00000248810	LINC02432	0.675216	-0.0194096	-0.0223889	0.982178	0.998487	-5.33775	FALSE	100507639	long intergenic non-protein coding RNA 2432 [Source:HGNC Symbol;Acc:HGNC:53363]	lncRNA	38.71
SST	BD	ENSG00000248837		4.26741	-0.0112755	-0.031972	0.974552	0.998487	-6.06534	FALSE	105374524	novel transcript	lncRNA	37.03
SST	BD	ENSG00000248842		-3.94288	0.984925	0.981086	0.328679	0.932213	-4.84044	FALSE		novel transcript	lncRNA	44.05
SST	BD	ENSG00000248844	LINC02753	-2.49561	1.63277	1.46776	0.14499	0.880869	-4.43653	FALSE	101928443	long intergenic non-protein coding RNA 2753 [Source:HGNC Symbol;Acc:HGNC:54273]	lncRNA	46.8
SST	BD	ENSG00000248846	LINC02065	-2.47965	-1.24478	-1.03598	0.30246	0.926597	-4.79567	FALSE		long intergenic non-protein coding RNA 2065 [Source:HGNC Symbol;Acc:HGNC:52910]	lncRNA	46.59
SST	BD	ENSG00000248858		2.13601	-0.456102	-0.674481	0.501405	0.960898	-5.40383	FALSE	441369	uncharacterized LOC441369 [Source:NCBI gene (formerly Entrezgene);Acc:441369]	lncRNA	35.87
SST	BD	ENSG00000248863		-3.46639	2.9594	2.56145	0.0117619	0.688259	-2.9959	FALSE		glucose-fructose oxidoreductase domain containing 2 (GFOD2) pseudogene	transcribed_processed_pseudogene	42.39
SST	BD	ENSG00000248869	LINC02511	4.58038	-0.0618263	-0.187549	0.851572	0.991905	-6.22802	FALSE	105377441	long intergenic non-protein coding RNA 2511 [Source:HGNC Symbol;Acc:HGNC:53500]	lncRNA	35.07
SST	BD	ENSG00000248872	LINC02431	-3.41106	-0.0404917	-0.0380427	0.969722	0.998319	-5.17131	FALSE	100506122	long intergenic non-protein coding RNA 2431 [Source:HGNC Symbol;Acc:HGNC:53362]	lncRNA	35.47
SST	BD	ENSG00000248874	LINC02899	3.31474	1.02115	2.10257	0.0377588	0.768763	-3.85213	FALSE	439936	long intergenic non-protein coding RNA 2899 [Source:HGNC Symbol;Acc:HGNC:26630]	lncRNA	35
SST	BD	ENSG00000248884		-2.75085	-0.0012446	-0.00105552	0.99916	0.999843	-5.17209	FALSE		novel transcript	lncRNA	42.43
SST	BD	ENSG00000248896		-3.67044	0.616231	0.552182	0.581931	0.969182	-5.06005	FALSE	102723313	novel transcript, antisense to SOX7 and PINX1	lncRNA	44.73
SST	BD	ENSG00000248898		3.97694	0.036882	0.0683888	0.945599	0.997763	-5.81203	FALSE		novel transcript	lncRNA	37.78
SST	BD	ENSG00000248901	LINC01846	1.32473	-0.0968475	-0.124966	0.900776	0.99419	-5.48662	FALSE	105379098	long intergenic non-protein coding RNA 1846 [Source:HGNC Symbol;Acc:HGNC:52661]	lncRNA	37.92
SST	BD	ENSG00000248905	FMN1	7.56682	0.0491866	0.419043	0.675992	0.977618	-7.25626	FALSE	342184	formin 1 [Source:HGNC Symbol;Acc:HGNC:3768]	protein_coding	39.64
SST	BD	ENSG00000248923	MTND5P11	-0.642469	-0.202582	-0.234626	0.814931	0.98967	-5.12764	FALSE		MT-ND5 pseudogene 11 [Source:HGNC Symbol;Acc:HGNC:42273]	processed_pseudogene	44.48
SST	BD	ENSG00000248927		-3.57894	-0.844005	-0.792666	0.429659	0.951489	-4.95534	FALSE		novel transcript	lncRNA	33.52
SST	BD	ENSG00000248932	COPB2-DT	6.77981	0.0183959	0.121559	0.903468	0.994871	-6.92561	FALSE	100507291	COPB2 divergent transcript [Source:HGNC Symbol;Acc:HGNC:55579]	lncRNA	42.32
SST	BD	ENSG00000248939		1.45035	0.105479	0.157919	0.874807	0.992336	-5.58882	FALSE		novel transcript	lncRNA	35.97
SST	BD	ENSG00000248954		-1.53618	-0.399971	-0.332992	0.739767	0.983675	-5.12734	FALSE		novel transcript	lncRNA	53.21
SST	BD	ENSG00000248964		-0.25855	0.147391	0.176329	0.860356	0.992259	-5.37008	FALSE	101929470	novel transcript	lncRNA	43.86
SST	BD	ENSG00000248966	BCLAF1P1	-3.71894	0.168015	0.156911	0.8756	0.992336	-5.15663	FALSE		BCL2 associated transcription factor 1 pseudogene 1 [Source:HGNC Symbol;Acc:HGNC:51329]	processed_pseudogene	41.57
SST	BD	ENSG00000248969		-3.24336	0.181794	0.176347	0.860342	0.992259	-5.15783	FALSE		novel transcript, antisense to SPEF2	lncRNA	38.22
SST	BD	ENSG00000248973		4.81379	0.0412814	0.155974	0.876336	0.992613	-6.44821	FALSE		novel transcript	lncRNA	38.64
SST	BD	ENSG00000248975		2.12977	1.26512	1.61006	0.110563	0.872686	-4.49109	FALSE		novel transcript	lncRNA	37.56
SST	BD	ENSG00000248980	SPCS3-AS1	-2.00168	-1.42205	-1.31947	0.189721	0.889802	-4.57696	FALSE		SPCS3 antisense RNA 1 [Source:HGNC Symbol;Acc:HGNC:54818]	lncRNA	38.77
SST	BD	ENSG00000248991		-2.4917	1.69267	1.51557	0.132464	0.878995	-4.38905	FALSE	105377488	novel transcript	lncRNA	41.97
SST	BD	ENSG00000248993		-3.08635	-0.974903	-0.89835	0.370939	0.937141	-4.8925	FALSE		novel protein	protein_coding	44.64
SST	BD	ENSG00000248994		5.24808	0.00751742	0.0246479	0.98038	0.998487	-6.35353	FALSE		novel transcript	lncRNA	45.25
SST	BD	ENSG00000249000		0.182221	2.14568	2.04906	0.0428085	0.768763	-3.73581	FALSE		novel transcript	lncRNA	36.14
SST	BD	ENSG00000249001		2.88403	-0.181917	-0.435913	0.663744	0.977243	-5.89432	FALSE		novel transcript	lncRNA	38.92
SST	BD	ENSG00000249022		0.324765	0.266183	0.25372	0.80018	0.989267	-5.24589	FALSE		novel transcript	lncRNA	41.54
SST	BD	ENSG00000249028		-3.79937	-0.581391	-0.533902	0.594474	0.970877	-5.08534	FALSE		novel transcript	lncRNA	40.9
SST	BD	ENSG00000249035	CLMAT3	-0.153539	-0.00958326	-0.0110331	0.991217	0.999253	-5.36853	FALSE	101927096	colorectal liver metastasis associated transcript 3 [Source:HGNC Symbol;Acc:HGNC:52287]	lncRNA	45.21
SST	BD	ENSG00000249036		1.42253	1.44208	1.77559	0.0785344	0.843276	-4.16737	FALSE		novel transcript	lncRNA	41.94
SST	BD	ENSG00000249041		-1.46293	0.484338	0.438206	0.662087	0.976651	-5.1188	FALSE		novel transcript	lncRNA	39.78
SST	BD	ENSG00000249042	FAM151B-DT	-0.520365	-0.449058	-0.38451	0.701334	0.980319	-5.11149	FALSE		FAM151B divergent transcript [Source:HGNC Symbol;Acc:HGNC:55578]	lncRNA	37.81
SST	BD	ENSG00000249052		-2.5568	-0.716993	-0.649848	0.51713	0.963486	-5.02639	FALSE		novel transcript	lncRNA	35.48
SST	BD	ENSG00000249061		1.68096	0.868451	1.24627	0.215283	0.896812	-4.914	FALSE		novel transcript	lncRNA	37.33
SST	BD	ENSG00000249066	LINC02496	-0.629316	1.27638	1.3601	0.176546	0.889802	-4.58711	FALSE	105377248	long intergenic non-protein coding RNA 2496 [Source:HGNC Symbol;Acc:HGNC:53480]	lncRNA	35.01
SST	BD	ENSG00000249069	LINC01033	1.39444	0.624433	0.912195	0.363638	0.936695	-5.19511	FALSE		long intergenic non-protein coding RNA 1033 [Source:HGNC Symbol;Acc:HGNC:49019]	lncRNA	39.47
SST	BD	ENSG00000249085	TNPO1-DT	-1.46768	-0.546501	-0.540427	0.589983	0.970457	-5.09457	FALSE		TNPO1 divergent transcript [Source:HGNC Symbol;Acc:HGNC:40328]	lncRNA	38.46
SST	BD	ENSG00000249087	ZNF436-AS1	-1.14017	1.63802	1.31041	0.192755	0.890222	-4.57431	FALSE		ZNF436 antisense RNA 1 [Source:HGNC Symbol;Acc:HGNC:25122]	lncRNA	52.15
SST	BD	ENSG00000249094		-3.698	-1.97245	-1.93119	0.0560038	0.793694	-3.91176	FALSE		novel transcript	lncRNA	48.23
SST	BD	ENSG00000249096	LINC02362	-0.39737	0.182093	0.173287	0.862741	0.992259	-5.22245	FALSE		long intergenic non-protein coding RNA 2362 [Source:HGNC Symbol;Acc:HGNC:53284]	lncRNA	41.32
SST	BD	ENSG00000249099		-2.60219	-0.64777	-0.568773	0.570657	0.968941	-5.0497	FALSE		novel transcript	lncRNA	33.67
SST	BD	ENSG00000249109		-1.932	-2.6251	-2.4146	0.0173829	0.707432	-3.23281	FALSE	124906529	novel transcript, antisense to FAM153A	lncRNA	44.1
SST	BD	ENSG00000249112		-3.74235	0.447671	0.409672	0.682834	0.978331	-5.10764	FALSE		novel transcript, antisense to ZNF608	lncRNA	40.81
SST	BD	ENSG00000249115	HAUS5	2.2414	0.752536	0.784054	0.434674	0.952932	-5.06092	FALSE	23354	HAUS augmin like complex subunit 5 [Source:HGNC Symbol;Acc:HGNC:29130]	protein_coding	54.42
SST	BD	ENSG00000249125		-3.45151	-1.58858	-1.5809	0.116739	0.877757	-4.32285	FALSE		novel transcript	lncRNA	39.7
SST	BD	ENSG00000249129	SUDS3P1	-2.40221	1.21284	1.04315	0.29914	0.925173	-4.78497	FALSE		SDS3 homolog, SIN3A corepressor complex component pseudogene 1 [Source:HGNC Symbol;Acc:HGNC:44000]	processed_pseudogene	50.93
SST	BD	ENSG00000249141		4.88784	-0.782339	-2.25635	0.026003	0.74508	-3.69945	FALSE		novel protein	protein_coding	45.36
SST	BD	ENSG00000249149		-1.77764	0.100801	0.098702	0.921552	0.995932	-5.21969	FALSE		High mobility group nucleosome-binding domain-containing protein family	transcribed_processed_pseudogene	41.31
SST	BD	ENSG00000249150		-1.82552	-0.867228	-0.78498	0.434134	0.952706	-4.97634	FALSE		novel transcript	lncRNA	38.78
SST	BD	ENSG00000249152	LNCPRESS2	-3.00476	-0.113177	-0.105912	0.915843	0.995932	-5.1616	FALSE		lncRNA p53 regulated and ESC associated 2 [Source:HGNC Symbol;Acc:HGNC:52747]	lncRNA	43.48
SST	BD	ENSG00000249158	PCDHA11	-1.27397	1.41355	1.11002	0.269384	0.915046	-4.73539	FALSE	56138	protocadherin alpha 11 [Source:HGNC Symbol;Acc:HGNC:8665]	protein_coding	39.64
SST	BD	ENSG00000249160	LINC02213	-2.61405	-1.37221	-1.18447	0.23875	0.90892	-4.68363	FALSE	389273	long intergenic non-protein coding RNA 2213 [Source:HGNC Symbol;Acc:HGNC:53080]	lncRNA	46.23
SST	BD	ENSG00000249167	SEMA6A-AS2	1.44796	-1.55746	-1.88262	0.0623638	0.809057	-3.99318	FALSE	105379132	SEMA6A antisense RNA 2 [Source:HGNC Symbol;Acc:HGNC:52754]	lncRNA	40.42
SST	BD	ENSG00000249169		-2.23432	2.62084	2.30138	0.0232322	0.739792	-3.40287	FALSE		novel transcript	lncRNA	34.11
SST	BD	ENSG00000249171		0.470743	0.150838	0.204342	0.83846	0.991905	-5.51743	FALSE		novel transcript	lncRNA	37.34
SST	BD	ENSG00000249174		2.91014	0.246271	0.468806	0.640125	0.975017	-5.67777	FALSE		novel transcript	lncRNA	34.81
SST	BD	ENSG00000249184		-0.701746	0.965366	0.98831	0.325145	0.931978	-4.89342	FALSE	105377488	novel transcript	lncRNA	41.48
SST	BD	ENSG00000249203	LINC02224	3.32499	0.457364	0.858193	0.392631	0.943981	-5.44507	FALSE		long intergenic non-protein coding RNA 2224 [Source:HGNC Symbol;Acc:HGNC:53093]	lncRNA	36.45
SST	BD	ENSG00000249207		3.43847	-0.198798	-0.348613	0.728039	0.982875	-5.59711	FALSE		novel transcript	lncRNA	38.17
SST	BD	ENSG00000249209		-3.33739	-0.45092	-0.377586	0.706458	0.980949	-5.117	FALSE		novel protein similar to ATP synthase delta (OSCP) subunit domain	protein_coding	42.42
SST	BD	ENSG00000249212	ATP1B1P1	-4.03427	0.0415401	0.0389156	0.969027	0.998319	-5.18536	FALSE		ATPase Na+/K+ transporting subunit beta 1 pseudogene 1 [Source:HGNC Symbol;Acc:HGNC:809]	unprocessed_pseudogene	43.17
SST	BD	ENSG00000249225		-1.43721	0.661127	0.555359	0.579764	0.969182	-5.07729	FALSE		novel transcript, antisense to OR5H1, OR5H14, OR5H15	lncRNA	35.77
SST	BD	ENSG00000249231	CASC16	1.8077	0.561642	0.803604	0.423339	0.950436	-5.29096	FALSE	643714	cancer susceptibility 16 [Source:HGNC Symbol;Acc:HGNC:48608]	lncRNA	41.67
SST	BD	ENSG00000249236		3.67219	0.163707	0.382695	0.702676	0.980514	-5.75977	FALSE		novel transcript	lncRNA	43.24
SST	BD	ENSG00000249239	RACK1P3	-2.30136	1.1063	0.857341	0.393099	0.944057	-4.90548	FALSE		RACK1 pseudogene 3 [Source:HGNC Symbol;Acc:HGNC:55465]	processed_pseudogene	49.2
SST	BD	ENSG00000249240		0.631724	0.156346	0.153152	0.878556	0.992966	-5.24409	FALSE		novel protein	protein_coding	50.96
SST	BD	ENSG00000249241	LINC02265	-2.23125	1.4424	1.40089	0.16403	0.886031	-4.50323	FALSE	101060498	long intergenic non-protein coding RNA 2265 [Source:HGNC Symbol;Acc:HGNC:53179]	lncRNA	45.61
SST	BD	ENSG00000249242	TMEM150C	5.19216	0.127898	0.435683	0.663911	0.977243	-6.14149	FALSE	441027	transmembrane protein 150C [Source:HGNC Symbol;Acc:HGNC:37263]	protein_coding	41.81
SST	BD	ENSG00000249249	TICAM2-AS1	-3.49514	-1.50294	-1.36344	0.175498	0.889802	-4.53686	FALSE		TICAM2 antisense RNA 1 [Source:HGNC Symbol;Acc:HGNC:55575]	lncRNA	36.12
SST	BD	ENSG00000249252	C1QTNF7-AS1	5.61172	0.498124	2.13723	0.0347689	0.763593	-4.26509	FALSE	101929095	C1QTNF7 antisense RNA 1 [Source:HGNC Symbol;Acc:HGNC:40683]	lncRNA	39.02
SST	BD	ENSG00000249258		-0.628662	-2.71599	-2.54291	0.0123673	0.688259	-2.9873	FALSE		novel transcript	lncRNA	40.27
SST	BD	ENSG00000249259		4.12711	0.508441	1.40742	0.162092	0.884347	-5.18349	FALSE		rearranged L-myc fusion (RLF) pseudogene	transcribed_processed_pseudogene	34.48
SST	BD	ENSG00000249267	LINC00939	-0.633557	-0.561747	-0.601	0.549062	0.968069	-5.13128	FALSE	400084	long intergenic non-protein coding RNA 939 [Source:HGNC Symbol;Acc:HGNC:48631]	lncRNA	41.53
SST	BD	ENSG00000249269		-2.4398	-0.678436	-0.634827	0.526845	0.966495	-5.05156	FALSE		novel transcript	lncRNA	36.31
SST	BD	ENSG00000249276		-2.98732	1.48746	1.41757	0.159109	0.883582	-4.49042	FALSE		novel transcript	lncRNA	34.92
SST	BD	ENSG00000249279	LINC02057	1.20853	0.804499	1.23016	0.221231	0.89991	-4.90526	FALSE	105378992	long intergenic non-protein coding RNA 2057 [Source:HGNC Symbol;Acc:HGNC:52900]	lncRNA	41.29
SST	BD	ENSG00000249297	LINC02174	1.371	-0.167022	-0.231215	0.817572	0.989997	-5.54854	FALSE	105377536	long intergenic non-protein coding RNA 2174 [Source:HGNC Symbol;Acc:HGNC:53037]	lncRNA	36.72
SST	BD	ENSG00000249306	LINC01411	4.29795	0.0326761	0.0768108	0.938912	0.997467	-6.0416	FALSE		long intergenic non-protein coding RNA 1411 [Source:HGNC Symbol;Acc:HGNC:50703]	lncRNA	43.29
SST	BD	ENSG00000249307	LINC01088	3.9794	0.613041	1.69519	0.0928354	0.859211	-4.79701	FALSE		long intergenic non-protein coding RNA 1088 [Source:HGNC Symbol;Acc:HGNC:49148]	lncRNA	36.97
SST	BD	ENSG00000249319		0.965077	-0.253531	-0.246005	0.806132	0.989267	-5.19822	FALSE		novel protein	protein_coding	47.23
SST	BD	ENSG00000249328		2.11099	-0.084382	-0.120329	0.90444	0.994871	-5.52458	FALSE	101927040	novel transcript	lncRNA	42.04
SST	BD	ENSG00000249330		-1.10118	1.81684	1.74917	0.0830196	0.849042	-4.14038	FALSE		novel transcript	lncRNA	36.26
SST	BD	ENSG00000249332	LINC02149	2.93266	0.884198	1.8453	0.067653	0.819717	-4.34579	FALSE		long intergenic non-protein coding RNA 2149 [Source:HGNC Symbol;Acc:HGNC:53010]	lncRNA	37.72
SST	BD	ENSG00000249334		-2.86621	-1.22324	-1.081	0.282036	0.920599	-4.76898	FALSE		novel transcript	lncRNA	41.43
SST	BD	ENSG00000249335		6.0089	0.0451125	0.192547	0.847665	0.991905	-6.52609	FALSE		novel transcript	lncRNA	40.56
SST	BD	ENSG00000249345	LINC02405	3.31366	0.172849	0.315204	0.753418	0.985416	-5.98911	FALSE	101927592	long intergenic non-protein coding RNA 2405 [Source:HGNC Symbol;Acc:HGNC:53333]	lncRNA	39.71
SST	BD	ENSG00000249346	LINC01016	-2.31821	0.988313	0.919777	0.359679	0.934273	-4.88082	FALSE	100507584	long intergenic non-protein coding RNA 1016 [Source:HGNC Symbol;Acc:HGNC:48991]	lncRNA	50.85
SST	BD	ENSG00000249348	UGDH-AS1	1.28005	-0.64595	-0.608196	0.544297	0.967774	-5.10822	FALSE	100885776	UGDH antisense RNA 1 [Source:HGNC Symbol;Acc:HGNC:40601]	lncRNA	42.37
SST	BD	ENSG00000249352	LINC02198	-0.911452	1.54806	1.36771	0.17416	0.889802	-4.54381	FALSE		long intergenic non-protein coding RNA 2198 [Source:HGNC Symbol;Acc:HGNC:53064]	lncRNA	40.37
SST	BD	ENSG00000249353	NPM1P27	-1.79381	-0.0936491	-0.100194	0.920371	0.995932	-5.14523	FALSE		nucleophosmin 1 pseudogene 27 [Source:HGNC Symbol;Acc:HGNC:45206]	processed_pseudogene	41.69
SST	BD	ENSG00000249359		-3.79554	0.800262	0.808362	0.420607	0.949945	-4.94902	FALSE		novel transcript	lncRNA	31.91
SST	BD	ENSG00000249362	LINC02488	-3.90698	-0.263134	-0.247517	0.804964	0.989267	-5.15966	FALSE	111082994	long intergenic non-protein coding RNA 2488 [Source:HGNC Symbol;Acc:HGNC:53467]	lncRNA	34.92
SST	BD	ENSG00000249364	LINC02997	4.66933	0.353624	1.13225	0.259962	0.911911	-5.65456	FALSE	101928858	long intergenic non-protein coding RNA 2997 [Source:HGNC Symbol;Acc:HGNC:56113]	lncRNA	37.52
SST	BD	ENSG00000249375	CASC11	-0.407998	-2.78366	-2.80891	0.00587328	0.606802	-2.41258	FALSE	100270680	cancer susceptibility 11 [Source:HGNC Symbol;Acc:HGNC:48939]	lncRNA	44.86
SST	BD	ENSG00000249378	LINC01060	4.33038	-0.23294	-0.714923	0.476154	0.956607	-6.06707	FALSE	401164	long intergenic non-protein coding RNA 1060 [Source:HGNC Symbol;Acc:HGNC:49081]	lncRNA	39.05
SST	BD	ENSG00000249383	LINC02071	-1.05884	0.887143	0.816123	0.416173	0.949685	-4.96382	FALSE	101927274	long intergenic non-protein coding RNA 2071 [Source:HGNC Symbol;Acc:HGNC:52917]	lncRNA	42.29
SST	BD	ENSG00000249392		0.263706	-0.0658102	-0.0690786	0.945051	0.997713	-5.29639	FALSE		novel transcript	lncRNA	35.74
SST	BD	ENSG00000249395	CASC9	1.01765	0.767927	0.978792	0.329806	0.932213	-5.12707	FALSE	101805492	cancer susceptibility 9 [Source:HGNC Symbol;Acc:HGNC:48906]	lncRNA	35.85
SST	BD	ENSG00000249396	LINC02212	-3.62668	-1.40134	-1.33031	0.186138	0.889802	-4.5667	FALSE	101929412	long intergenic non-protein coding RNA 2212 [Source:HGNC Symbol;Acc:HGNC:53079]	lncRNA	48.56
SST	BD	ENSG00000249406		-2.70623	-0.490516	-0.452621	0.651703	0.976399	-5.10455	FALSE		novel transcript	lncRNA	54.8
SST	BD	ENSG00000249409		-1.81744	-0.943782	-0.836396	0.404725	0.947537	-4.91022	FALSE		novel transcript	lncRNA	41.04
SST	BD	ENSG00000249413		1.77626	-0.497338	-0.674901	0.501139	0.960898	-5.36099	FALSE		novel transcript	lncRNA	34.95
SST	BD	ENSG00000249421	ADAMTS19-AS1	4.04452	-0.183352	-0.336713	0.736967	0.983651	-5.73411	FALSE	103689846	ADAMTS19 antisense RNA 1 [Source:HGNC Symbol;Acc:HGNC:40797]	lncRNA	37.69
SST	BD	ENSG00000249425	LINC02477	0.349129	-0.494568	-0.594293	0.553523	0.968657	-5.21591	FALSE		long intergenic non-protein coding RNA 2477 [Source:HGNC Symbol;Acc:HGNC:53425]	lncRNA	36.59
SST	BD	ENSG00000249426		-0.837759	0.797046	0.688965	0.49228	0.959535	-5.01439	FALSE		novel transcript	lncRNA	39.55
SST	BD	ENSG00000249429		0.59304	0.988461	1.18281	0.239406	0.909125	-4.83715	FALSE		novel transcript	lncRNA	38.96
SST	BD	ENSG00000249436	LNCBRM	0.748627	1.14249	1.15254	0.251569	0.910912	-4.78909	FALSE	100996645	lncRNA SMARCA2 (BRM) associated [Source:HGNC Symbol;Acc:HGNC:52752]	lncRNA	38.98
SST	BD	ENSG00000249437	NAIP	-0.401319	0.029393	0.0275025	0.978108	0.998487	-5.1704	FALSE	4671	NLR family apoptosis inhibitory protein [Source:HGNC Symbol;Acc:HGNC:7634]	protein_coding	43.17
SST	BD	ENSG00000249454	GZMAP1	-1.92277	0.927636	0.846519	0.39908	0.945597	-4.92873	FALSE		granzyme A pseudogene 1 [Source:HGNC Symbol;Acc:HGNC:44137]	unprocessed_pseudogene	42.7
SST	BD	ENSG00000249456		3.9981	-0.19706	-0.413396	0.680112	0.977904	-5.73051	FALSE		novel transcript, sense overlapping ZRANB1	lncRNA	41.76
SST	BD	ENSG00000249459	ZNF286B	-1.72919	-1.7698	-1.45903	0.147375	0.880869	-4.43883	FALSE		zinc finger protein 286B (pseudogene) [Source:HGNC Symbol;Acc:HGNC:33241]	transcribed_unprocessed_pseudogene	42.21
SST	BD	ENSG00000249460	LINC02500	-0.105026	-0.328539	-0.280667	0.779487	0.988518	-5.14696	FALSE		long intergenic non-protein coding RNA 2500 [Source:HGNC Symbol;Acc:HGNC:53488]	lncRNA	36.27
SST	BD	ENSG00000249464	LINC01091	5.26393	0.20859	0.850865	0.396672	0.944568	-6.08969	FALSE	285419	long intergenic non-protein coding RNA 1091 [Source:HGNC Symbol;Acc:HGNC:27721]	lncRNA	37.67
