## Supplemental Table 1 for "Transcriptomic pathology of neocortical microcircuit cell types across psychiatric disorders" (part 30 of 65)

### Sheet: BD (continued)
CT	DX	gene_ensembl	gene_symbol	AveExpr	logFC	t	P.Value	adj.P.Val	B	DE	gene_entrez	gene_description	gene_biotype	gene_percentage_gc_content
SST	BD	ENSG00000249465	RBMXP4	-3.7086	-0.506471	-0.47266	0.637382	0.974601	-5.09732	FALSE		RBMX pseudogene 4 [Source:HGNC Symbol;Acc:HGNC:34028]	processed_pseudogene	48.41
SST	BD	ENSG00000249471	ZNF324B	0.861345	0.843198	0.769713	0.443101	0.954949	-5.0278	FALSE	388569	zinc finger protein 324B [Source:HGNC Symbol;Acc:HGNC:33107]	protein_coding	58.99
SST	BD	ENSG00000249476		1.93603	0.173732	0.230595	0.818053	0.989997	-5.48415	FALSE	285638	novel transcript	lncRNA	42.43
SST	BD	ENSG00000249484	LINC01470	6.34106	0.490204	2.82633	0.00558361	0.599806	-2.99038	FALSE	101927134	long intergenic non-protein coding RNA 1470 [Source:HGNC Symbol;Acc:HGNC:51105]	lncRNA	37.67
SST	BD	ENSG00000249485	RBBP4P1	-2.1816	-0.260018	-0.215699	0.829617	0.991339	-5.13061	FALSE		RBBP4 pseudogene 1 [Source:HGNC Symbol;Acc:HGNC:42368]	processed_pseudogene	44.28
SST	BD	ENSG00000249487	LINC01586	0.780807	0.24481	0.215867	0.829487	0.991339	-5.17762	FALSE	101929743	long intergenic non-protein coding RNA 1586 [Source:HGNC Symbol;Acc:HGNC:51434]	lncRNA	39.06
SST	BD	ENSG00000249492		-3.1787	1.27591	1.22992	0.221321	0.89991	-4.65175	FALSE		novel transcript	lncRNA	36.78
SST	BD	ENSG00000249494	DMXL1-DT	-0.557955	0.688531	0.677724	0.499353	0.960171	-5.09621	FALSE		DMXL1 divergent transcript [Source:HGNC Symbol;Acc:HGNC:55568]	lncRNA	40.19
SST	BD	ENSG00000249502	MED28-DT	-2.99952	-0.726773	-0.617954	0.537868	0.967774	-5.0312	FALSE		MED28 divergent transcript [Source:HGNC Symbol;Acc:HGNC:55567]	lncRNA	43.84
SST	BD	ENSG00000249506	ZEB2P1	2.33203	0.40526	0.551632	0.582307	0.969182	-5.31087	FALSE		zinc finger E-box binding homeobox 2 pseudogene 1 [Source:HGNC Symbol;Acc:HGNC:33346]	transcribed_processed_pseudogene	41.83
SST	BD	ENSG00000249509	NEUROG2-AS1	-2.03858	0.864171	0.829072	0.408839	0.948226	-4.95707	FALSE		NEUROG2 and ZGRF1 antisense RNA 1 [Source:HGNC Symbol;Acc:HGNC:40656]	lncRNA	40.94
SST	BD	ENSG00000249515	LINC02113	-1.22116	-0.00641586	-0.00593372	0.995276	0.999704	-5.19755	FALSE		long intergenic non-protein coding RNA 2113 [Source:HGNC Symbol;Acc:HGNC:52967]	lncRNA	35.62
SST	BD	ENSG00000249526		1.17884	-0.0733314	-0.0772083	0.938596	0.997467	-5.32388	FALSE		novel transcript	lncRNA	53.35
SST	BD	ENSG00000249534	LINC01258	1.31877	-0.113618	-0.166013	0.868448	0.992336	-5.50015	FALSE	101928776	long intergenic non-protein coding RNA 1258 [Source:HGNC Symbol;Acc:HGNC:49898]	lncRNA	41.03
SST	BD	ENSG00000249547		0.347961	-0.378613	-0.364034	0.716524	0.98199	-5.21781	FALSE		novel transcript	lncRNA	35.51
SST	BD	ENSG00000249550	LINC01234	3.71575	0.0554981	0.138957	0.889736	0.993126	-6.02355	FALSE	100506465	long intergenic non-protein coding RNA 1234 [Source:HGNC Symbol;Acc:HGNC:49757]	lncRNA	47.06
SST	BD	ENSG00000249568		-3.72064	0.700694	0.641996	0.522196	0.965151	-5.02874	FALSE		novel transcript	lncRNA	33.1
SST	BD	ENSG00000249572	TARS1-DT	-1.71596	2.47586	2.07378	0.0404083	0.768763	-3.72448	FALSE		TARS1 divergent transcript [Source:HGNC Symbol;Acc:HGNC:55565]	lncRNA	40.75
SST	BD	ENSG00000249581	CLRN2	-2.91032	1.69669	1.47713	0.142466	0.880869	-4.42483	FALSE	645104	clarin 2 [Source:HGNC Symbol;Acc:HGNC:33939]	protein_coding	42.91
SST	BD	ENSG00000249584	LINC02225	-3.36694	0.10301	0.102956	0.918183	0.995932	-5.16748	FALSE	101928539	long intergenic non-protein coding RNA 2225 [Source:HGNC Symbol;Acc:HGNC:53094]	lncRNA	36.34
SST	BD	ENSG00000249592	PCGF3-AS1	4.98041	-0.0415565	-0.105297	0.916329	0.995932	-6.04356	FALSE	100129917	PCGF3 antisense RNA 1 [Source:HGNC Symbol;Acc:HGNC:56108]	lncRNA	50.71
SST	BD	ENSG00000249599	BMPR1B-DT	-3.66881	0.463043	0.441977	0.659363	0.976476	-5.11152	FALSE		BMPR1B divergent transcript [Source:HGNC Symbol;Acc:HGNC:50864]	lncRNA	37.7
SST	BD	ENSG00000249604		-3.27062	-1.61438	-1.3756	0.17171	0.889802	-4.52104	FALSE		novel transcript	lncRNA	38.55
SST	BD	ENSG00000249613	LINC02173	-2.78245	-1.72095	-1.63627	0.104609	0.866946	-4.26228	FALSE	105377355	long intergenic non-protein coding RNA 2173 [Source:HGNC Symbol;Acc:HGNC:53035]	lncRNA	36.18
SST	BD	ENSG00000249614	LINC02503	0.75414	-0.947163	-1.214	0.227318	0.904165	-4.78849	FALSE		long intergenic non-protein coding RNA 2503 [Source:HGNC Symbol;Acc:HGNC:53492]	lncRNA	35.37
SST	BD	ENSG00000249618	LINC02465	3.74879	-0.556259	-1.31987	0.189589	0.889802	-5.07236	FALSE	107986313	long intergenic non-protein coding RNA 2465 [Source:HGNC Symbol;Acc:HGNC:53403]	lncRNA	35.7
SST	BD	ENSG00000249631		3.75595	0.0375031	0.0886993	0.92948	0.99671	-5.90338	FALSE	107986178	novel transcript	lncRNA	37.99
SST	BD	ENSG00000249635		-0.651438	0.845713	0.730286	0.46675	0.955728	-5.00338	FALSE	101929577	novel transcript	lncRNA	39.45
SST	BD	ENSG00000249637	ANKHD1-DT	1.4226	-1.95441	-2.25359	0.0261816	0.74508	-3.4064	FALSE		ANKHD1 divergent transcript [Source:HGNC Symbol;Acc:HGNC:55564]	lncRNA	44.27
SST	BD	ENSG00000249639		-3.77113	0.863364	0.810954	0.419123	0.949836	-4.94618	FALSE		novel transcript, antisense to TIFAB	lncRNA	48.05
SST	BD	ENSG00000249642		-0.337446	-0.339644	-0.306679	0.759661	0.985671	-5.20134	FALSE		novel transcript	lncRNA	38.31
SST	BD	ENSG00000249661	TNRC18P1	0.782592	1.06937	0.952749	0.342783	0.932478	-4.89734	FALSE		trinucleotide repeat containing 18 pseudogene 1 [Source:HGNC Symbol;Acc:HGNC:43881]	processed_pseudogene	63.07
SST	BD	ENSG00000249662	LINC02218	-0.115774	1.04977	1.01231	0.313587	0.927502	-4.88619	FALSE	102723526	long intergenic non-protein coding RNA 2218 [Source:HGNC Symbol;Acc:HGNC:53085]	protein_coding	38.73
SST	BD	ENSG00000249669	CARMN	-0.931329	-0.810904	-0.724518	0.470268	0.956091	-5.01089	FALSE		cardiac mesoderm enhancer-associated non-coding RNA [Source:HGNC Symbol;Acc:HGNC:42872]	lncRNA	51.97
SST	BD	ENSG00000249673	NOP14-AS1	1.66461	-1.29295	-1.35124	0.179359	0.889802	-4.60782	FALSE		NOP14 antisense RNA 1 [Source:HGNC Symbol;Acc:HGNC:20205]	lncRNA	50.56
SST	BD	ENSG00000249675		2.1496	0.244464	0.407829	0.684183	0.978331	-5.54671	FALSE		novel transcript	lncRNA	35.15
SST	BD	ENSG00000249679		0.142704	-1.22348	-1.24786	0.2147	0.896812	-4.70662	FALSE		novel transcript, antisense to CCDC110	lncRNA	40.84
SST	BD	ENSG00000249684		-3.67597	-1.12088	-1.02928	0.305579	0.927502	-4.8067	FALSE		novel transcript, antisense to PROP1	lncRNA	51.22
SST	BD	ENSG00000249693	THEGL	0.501391	-0.327473	-0.359195	0.72013	0.98199	-5.32386	FALSE	100506564	theg spermatid protein like [Source:HGNC Symbol;Acc:HGNC:43771]	protein_coding	40.67
SST	BD	ENSG00000249695		-0.603066	-0.282243	-0.228666	0.819548	0.990485	-5.14162	FALSE	574538	novel transcript, antisense to IQSEC3	lncRNA	53.7
SST	BD	ENSG00000249699	LINC02261	-0.236483	1.28175	1.45667	0.148024	0.880869	-4.51587	FALSE	101929199	long intergenic non-protein coding RNA 2261 [Source:HGNC Symbol;Acc:HGNC:53173]	lncRNA	38.85
SST	BD	ENSG00000249700	SRD5A3-AS1	1.00991	0.208859	0.191444	0.848526	0.991905	-5.24002	FALSE	100506462	SRD5A3 antisense RNA 1 [Source:HGNC Symbol;Acc:HGNC:44138]	lncRNA	43.19
SST	BD	ENSG00000249710	DDIT4L-AS1	-3.09516	1.10192	1.01506	0.312281	0.927502	-4.81157	FALSE	101929353	DDIT4L antisense RNA 1 [Source:HGNC Symbol;Acc:HGNC:55562]	lncRNA	38.94
SST	BD	ENSG00000249715	FER1L5	2.80455	0.443649	0.700567	0.485036	0.95951	-5.38295	FALSE	90342	fer-1 like family member 5 [Source:HGNC Symbol;Acc:HGNC:19044]	protein_coding	50.75
SST	BD	ENSG00000249717	PARM1-AS1	-3.7864	0.58653	0.544631	0.587097	0.969829	-5.07302	FALSE	100507388	PARM1 antisense RNA 1 [Source:HGNC Symbol;Acc:HGNC:41051]	lncRNA	38
SST	BD	ENSG00000249725		-1.56765	0.999316	0.883892	0.37866	0.938387	-4.92909	FALSE		novel transcript	lncRNA	38.54
SST	BD	ENSG00000249738		5.0774	0.447685	1.52635	0.129761	0.878995	-5.21899	FALSE	285626	novel transcript	lncRNA	41.56
SST	BD	ENSG00000249738		5.0774	0.447685	1.52635	0.129761	0.878995	-5.21899	FALSE	105377683	novel transcript	lncRNA	41.56
SST	BD	ENSG00000249740	OSMR-DT	2.70383	0.650507	1.33164	0.1857	0.889802	-5.08903	FALSE	101926904	OSMR divergent transcript [Source:HGNC Symbol;Acc:HGNC:50296]	lncRNA	41.33
SST	BD	ENSG00000249742		-1.99081	-1.09044	-0.984299	0.327104	0.932213	-4.85654	FALSE		novel transcript	lncRNA	37.83
SST	BD	ENSG00000249743		1.08336	1.13029	1.6507	0.101621	0.864292	-4.4286	FALSE		novel transcript	lncRNA	43.07
SST	BD	ENSG00000249752		-0.41016	-0.567729	-0.541864	0.588996	0.970418	-5.11744	FALSE		novel transcript	lncRNA	38.61
SST	BD	ENSG00000249753		1.11763	0.862016	1.03618	0.302366	0.926597	-4.97966	FALSE		antisense to TMEM5	lncRNA	37.92
SST	BD	ENSG00000249771		-0.13226	1.35925	1.59565	0.113403	0.876132	-4.38255	FALSE		novel transcript	lncRNA	41.48
SST	BD	ENSG00000249773		0.000886435	0.398488	0.371852	0.710711	0.981492	-5.15106	FALSE		novel zinc finger protein 713 (ZNF713) and mitochondrial ribosomal protein S17 (MRPS17) protein	protein_coding	43.59
SST	BD	ENSG00000249776		4.13246	1.45898	3.02515	0.00308685	0.519668	-1.77763	FALSE		novel transcript	lncRNA	34.61
SST	BD	ENSG00000249779		-2.43812	1.00114	0.812437	0.418276	0.949836	-4.92757	FALSE		spermine synthase (SMS) pseudogene	processed_pseudogene	42.16
SST	BD	ENSG00000249781	LINC02112	3.42343	0.200681	0.406084	0.685461	0.978331	-5.75165	FALSE	285692	long intergenic non-protein coding RNA 2112 [Source:HGNC Symbol;Acc:HGNC:27756]	lncRNA	40.49
SST	BD	ENSG00000249782		-0.872524	0.473783	0.468811	0.640122	0.975017	-5.17319	FALSE	105374647	novel transcript	lncRNA	37.11
SST	BD	ENSG00000249787		-1.74765	1.25885	1.11452	0.267456	0.914921	-4.74979	FALSE	105379100	novel transcript	lncRNA	35
SST	BD	ENSG00000249797	LINC02147	3.98274	0.895387	2.09733	0.0382297	0.768763	-3.92068	FALSE		long intergenic non-protein coding RNA 2147 [Source:HGNC Symbol;Acc:HGNC:53007]	lncRNA	35.52
SST	BD	ENSG00000249798	HSD3BP3	-2.08612	1.39373	1.18335	0.239192	0.909125	-4.68623	FALSE		hydroxy-delta-5-steroid dehydrogenase, 3 beta, pseudogene 3 [Source:HGNC Symbol;Acc:HGNC:5221]	unprocessed_pseudogene	43.89
SST	BD	ENSG00000249803		0.645355	2.46852	2.78973	0.00620791	0.609904	-2.42008	FALSE		novel transcript	lncRNA	37.5
SST	BD	ENSG00000249815	LINC02945	3.59687	-0.233864	-0.634655	0.526956	0.966495	-5.85419	FALSE		long intergenic non-protein coding RNA 2945 [Source:HGNC Symbol;Acc:HGNC:55960]	lncRNA	36.9
SST	BD	ENSG00000249816	LINC00964	2.81963	-1.07275	-2.13185	0.0352198	0.763593	-3.75977	FALSE	157381	long intergenic non-protein coding RNA 964 [Source:HGNC Symbol;Acc:HGNC:27226]	lncRNA	43.7
SST	BD	ENSG00000249818		-2.75936	1.08907	1.0299	0.305289	0.927502	-4.80262	FALSE	102724700	novel transcript	lncRNA	41.39
SST	BD	ENSG00000249837		1.7501	-0.197936	-0.24155	0.809574	0.989267	-5.41569	FALSE		novel transcript	lncRNA	35.9
SST	BD	ENSG00000249839		-3.04655	0.312621	0.269754	0.787849	0.989267	-5.12833	FALSE		histidine acid phosphatase domain containing 2A (HISPPD2A) pseudogene	unprocessed_pseudogene	45.14
SST	BD	ENSG00000249846	LINC02021	3.16085	0.0991984	0.180962	0.856727	0.992259	-5.67754	FALSE	105374104	long intergenic non-protein coding RNA 2021 [Source:HGNC Symbol;Acc:HGNC:52856]	lncRNA	45.82
SST	BD	ENSG00000249849		-0.354972	-0.175482	-0.159804	0.873325	0.992336	-5.20653	FALSE		novel transcript	lncRNA	44.74
SST	BD	ENSG00000249850	KRT18P31	-3.23485	-0.779615	-0.640666	0.523057	0.965274	-5.02242	FALSE		keratin 18 pseudogene 31 [Source:HGNC Symbol;Acc:HGNC:33400]	processed_pseudogene	55.88
SST	BD	ENSG00000249853	HS3ST5	-0.986441	1.99998	1.57699	0.117637	0.878995	-4.32205	FALSE	222537	heparan sulfate-glucosamine 3-sulfotransferase 5 [Source:HGNC Symbol;Acc:HGNC:19419]	protein_coding	37.55
SST	BD	ENSG00000249856		2.03742	1.95701	3.06428	0.00273783	0.515453	-1.68149	FALSE		novel transcript	lncRNA	40.81
SST	BD	ENSG00000249859	PVT1	6.18668	0.122499	0.562337	0.575018	0.969182	-6.54566	FALSE		Pvt1 oncogene [Source:HGNC Symbol;Acc:HGNC:9709]	lncRNA	45.87
SST	BD	ENSG00000249865		-3.61821	1.13465	1.06504	0.289166	0.920599	-4.77872	FALSE		novel transcript	lncRNA	48.72
SST	BD	ENSG00000249867	LINC02742	4.46243	-0.0504751	-0.16895	0.866143	0.992259	-6.37323	FALSE		long intergenic non-protein coding RNA 2742 [Source:HGNC Symbol;Acc:HGNC:54259]	lncRNA	36.04
SST	BD	ENSG00000249868		-1.49726	-0.514576	-0.521996	0.602711	0.972371	-5.12874	FALSE		novel transcript	lncRNA	46.44
SST	BD	ENSG00000249873	LINC02372	-3.89134	0.0368533	0.0364028	0.971026	0.998319	-5.17607	FALSE		long intergenic non-protein coding RNA 2372 [Source:HGNC Symbol;Acc:HGNC:53294]	lncRNA	41.39
SST	BD	ENSG00000249875		-0.400818	-1.5109	-1.29492	0.19803	0.891486	-4.59963	FALSE		novel transcript	lncRNA	37.54
SST	BD	ENSG00000249881		4.08171	0.490662	1.20999	0.228847	0.904371	-5.45072	FALSE		novel transcript, sense overlapping HMHB1	lncRNA	39.39
SST	BD	ENSG00000249882	LINC02501	0.469773	0.547586	0.702087	0.484091	0.959274	-5.20659	FALSE		long intergenic non-protein coding RNA 2501 [Source:HGNC Symbol;Acc:HGNC:53489]	lncRNA	34.81
SST	BD	ENSG00000249883		4.17593	0.30744	0.623266	0.534386	0.96756	-5.70951	FALSE		novel transcript	lncRNA	36.5
SST	BD	ENSG00000249884	RNF103-CHMP3	2.58603	0.210873	0.355946	0.722555	0.982149	-5.63102	FALSE	100526767	RNF103-CHMP3 readthrough [Source:HGNC Symbol;Acc:HGNC:38847]	protein_coding	40.01
SST	BD	ENSG00000249889	ALG1L11P	-0.33435	-1.87653	-1.54301	0.125667	0.878995	-4.3675	FALSE		ALG1 like 11, pseudogene [Source:HGNC Symbol;Acc:HGNC:44380]	unprocessed_pseudogene	52.82
SST	BD	ENSG00000249892		-2.16349	0.335102	0.314597	0.753657	0.985416	-5.16242	FALSE		novel transcript	lncRNA	35.59
SST	BD	ENSG00000249896	JAKMIP1-DT	3.48875	-0.150399	-0.270651	0.787161	0.989056	-5.60112	FALSE		JAKMIP1 divergent transcript [Source:HGNC Symbol;Acc:HGNC:27728]	transcribed_unprocessed_pseudogene	52.44
SST	BD	ENSG00000249898	MCPH1-AS1	4.67225	0.0936123	0.254336	0.799706	0.989267	-6.03983	FALSE		MCPH1 antisense RNA 1 [Source:HGNC Symbol;Acc:HGNC:51655]	lncRNA	42.57
SST	BD	ENSG00000249899	ITGA2-AS1	-0.838932	1.19687	1.05354	0.294375	0.922496	-4.80127	FALSE		ITGA2 antisense RNA 1 [Source:HGNC Symbol;Acc:HGNC:40306]	lncRNA	38.57
SST	BD	ENSG00000249906	NGFR-AS1	-1.13441	0.0472625	0.0426644	0.966046	0.998251	-5.22068	FALSE	100288866	NGFR antisense RNA 1 [Source:HGNC Symbol;Acc:HGNC:55555]	lncRNA	51.11
SST	BD	ENSG00000249910	TRIM51CP	-4.01481	-1.91274	-1.8848	0.0620662	0.809057	-3.9703	FALSE		tripartite motif-containing 51C, pseudogene [Source:HGNC Symbol;Acc:HGNC:43968]	unprocessed_pseudogene	36.54
SST	BD	ENSG00000249915	PDCD6	1.43035	-1.08361	-1.14019	0.256655	0.910912	-4.80139	FALSE	10016	programmed cell death 6 [Source:HGNC Symbol;Acc:HGNC:8765]	protein_coding	51.3
SST	BD	ENSG00000249917	LINC00536	4.56957	-0.40534	-1.40063	0.164107	0.886031	-5.48952	FALSE	100859921	long intergenic non-protein coding RNA 536 [Source:HGNC Symbol;Acc:HGNC:43645]	lncRNA	37.38
SST	BD	ENSG00000249937	LINC02223	4.62161	0.260838	0.938584	0.349978	0.932726	-5.8675	FALSE		long intergenic non-protein coding RNA 2223 [Source:HGNC Symbol;Acc:HGNC:53092]	lncRNA	37.25
SST	BD	ENSG00000249942		-1.08091	0.256811	0.288213	0.77372	0.988079	-5.28298	FALSE		novel transcript	lncRNA	34.98
SST	BD	ENSG00000249945		-2.63349	-0.522319	-0.49401	0.622273	0.973671	-5.10275	FALSE		novel transcript	lncRNA	40.92
SST	BD	ENSG00000249948	GBA3	2.10879	-0.200454	-0.33067	0.741516	0.983972	-5.71099	FALSE	57733	glucosylceramidase beta 3 (gene/pseudogene) [Source:HGNC Symbol;Acc:HGNC:19069]	protein_coding	38.48
SST	BD	ENSG00000249951		-1.43515	0.0874919	0.0790868	0.937106	0.997337	-5.18947	FALSE		novel transcript	lncRNA	40.2
SST	BD	ENSG00000249955		-3.71841	0.835297	0.771259	0.442188	0.954949	-4.96198	FALSE		novel transcript	lncRNA	39.19
SST	BD	ENSG00000249956	UGT2B24P	-3.21963	0.903835	0.825675	0.410756	0.948231	-4.93254	FALSE		UDP glucuronosyltransferase family 2 member B24, pseudogene [Source:HGNC Symbol;Acc:HGNC:12548]	processed_pseudogene	32.39
SST	BD	ENSG00000249959		-3.46083	-1.61016	-1.50599	0.134903	0.879421	-4.39803	FALSE		novel transcript	lncRNA	34.49
SST	BD	ENSG00000249961	TERB1	0.301492	-0.463563	-0.544951	0.586878	0.969756	-5.24963	FALSE	283847	telomere repeat binding bouquet formation protein 1 [Source:HGNC Symbol;Acc:HGNC:26675]	protein_coding	39.87
SST	BD	ENSG00000249967		-2.37301	0.282001	0.248963	0.803849	0.989267	-5.15058	FALSE		novel protein	protein_coding	46.26
SST	BD	ENSG00000249984		-3.87743	-0.171642	-0.162753	0.871008	0.992336	-5.16576	FALSE		novel transcript	lncRNA	34.52
SST	BD	ENSG00000249988		1.39754	-0.21555	-0.293727	0.769513	0.98745	-5.49741	FALSE		novel transcript	lncRNA	38.47
SST	BD	ENSG00000249992	TMEM158	-2.89278	0.001158	0.000971795	0.999226	0.999843	-5.16337	FALSE	25907	transmembrane protein 158 [Source:HGNC Symbol;Acc:HGNC:30293]	protein_coding	66.85
SST	BD	ENSG00000249994		-3.81375	1.37095	1.35474	0.178246	0.889802	-4.54472	FALSE		novel transcript	lncRNA	40.39
SST	BD	ENSG00000249996	PPIC-AS1	-2.06007	-0.426064	-0.361674	0.718281	0.98199	-5.1271	FALSE		PPIC antisense RNA 1 [Source:HGNC Symbol;Acc:HGNC:40464]	lncRNA	38.45
SST	BD	ENSG00000249998		2.30837	-0.0272221	-0.0531533	0.957705	0.998154	-5.78114	FALSE		novel transcript	lncRNA	40.91
SST	BD	ENSG00000250007	GJD2-DT	4.06865	-0.305519	-0.627481	0.531629	0.967235	-5.70997	FALSE		GJD2 divergent transcript [Source:HGNC Symbol;Acc:HGNC:55560]	lncRNA	41.65
SST	BD	ENSG00000250017		-2.79775	0.924179	0.788251	0.432226	0.95244	-4.94445	FALSE		tigger transposable element derived 1 (TIGD1) pseudogene	processed_pseudogene	38.06
SST	BD	ENSG00000250024		-3.14947	-0.681392	-0.638599	0.524396	0.966	-5.029	FALSE		novel transcript	lncRNA	39.04
SST	BD	ENSG00000250025		-1.16971	0.244325	0.26333	0.792783	0.989267	-5.25021	FALSE		novel transcript, antisense to POU4F3	lncRNA	44.22
SST	BD	ENSG00000250026	TMPRSS11BNL	-3.59962	2.04671	1.95934	0.0525751	0.791931	-3.87585	FALSE		TMPRSS11B N-terminal like, pseudogene [Source:HGNC Symbol;Acc:HGNC:37262]	transcribed_unprocessed_pseudogene	36.81
SST	BD	ENSG00000250031		-0.759481	0.996254	0.809535	0.419935	0.949836	-4.95474	FALSE		protein tyrosine phosphatase, non-receptor type 11 (PTPN11) pseudogene	processed_pseudogene	45.52
SST	BD	ENSG00000250033	SLC7A11-AS1	-0.557162	0.251618	0.222978	0.823962	0.9908	-5.20993	FALSE	641364	SLC7A11 antisense RNA 1 [Source:HGNC Symbol;Acc:HGNC:44064]	lncRNA	37.6
SST	BD	ENSG00000250038		0.147342	0.567202	0.65398	0.514474	0.963014	-5.21348	FALSE		novel transcript	lncRNA	35.31
SST	BD	ENSG00000250039		5.00071	0.466127	1.71156	0.0897632	0.856233	-5.0176	FALSE		novel transcript	lncRNA	38.11
SST	BD	ENSG00000250046		-2.22091	0.703187	0.600684	0.549272	0.968232	-5.03554	FALSE		novel transcript	lncRNA	44.58
SST	BD	ENSG00000250048	LINC00603	1.93447	0.880989	1.49859	0.136811	0.879882	-4.76722	FALSE		long intergenic non-protein coding RNA 603 [Source:HGNC Symbol;Acc:HGNC:43918]	lncRNA	36.43
SST	BD	ENSG00000250049		4.79954	1.09181	2.52103	0.0131179	0.689686	-3.12806	FALSE		novel transcript	lncRNA	34.54
SST	BD	ENSG00000250056	LINC01018	-0.490392	0.844205	0.673222	0.502202	0.960898	-5.00621	FALSE		long intergenic non-protein coding RNA 1018 [Source:HGNC Symbol;Acc:HGNC:27394]	lncRNA	46.32
SST	BD	ENSG00000250057		-1.68469	-0.518187	-0.436391	0.663399	0.977243	-5.09089	FALSE		novel transcript	lncRNA	40.14
SST	BD	ENSG00000250064		2.78069	0.280822	0.530389	0.596899	0.971327	-5.65765	FALSE		novel transcript	lncRNA	36.14
SST	BD	ENSG00000250067	YJEFN3	3.95291	-0.109559	-0.249314	0.803578	0.989267	-5.81816	FALSE	374887	YjeF N-terminal domain containing 3 [Source:HGNC Symbol;Acc:HGNC:24785]	protein_coding	59.04
SST	BD	ENSG00000250072	SH3TC2-DT	1.19068	0.778539	1.27028	0.206633	0.894765	-4.9284	FALSE		SH3TC2 divergent transcript [Source:HGNC Symbol;Acc:HGNC:52905]	lncRNA	41.29
SST	BD	ENSG00000250073	ESAM-AS1	-2.98149	-0.269807	-0.224707	0.822619	0.990603	-5.15009	FALSE	101929340	ESAM antisense RNA 1 [Source:HGNC Symbol;Acc:HGNC:55558]	lncRNA	54.71
SST	BD	ENSG00000250075		5.12087	0.0928872	0.341432	0.733422	0.983651	-6.17767	FALSE	101927237	novel transcript	lncRNA	37.28
SST	BD	ENSG00000250091	DNAH10OS	1.40381	-0.642518	-0.588251	0.557556	0.968753	-5.12458	FALSE		dynein axonemal heavy chain 10 opposite strand [Source:HGNC Symbol;Acc:HGNC:37121]	lncRNA	50.49
SST	BD	ENSG00000250092		-3.87319	-0.224338	-0.210767	0.833454	0.991611	-5.16911	FALSE	105374516	novel transcript	lncRNA	36.47
SST	BD	ENSG00000250095	NREP-AS1	-1.66843	-0.460314	-0.383046	0.702416	0.980514	-5.1246	FALSE	100873948	NREP antisense RNA 1 [Source:HGNC Symbol;Acc:HGNC:40780]	lncRNA	38.33
SST	BD	ENSG00000250101		0.137403	-0.0838458	-0.0743465	0.940868	0.997467	-5.17462	FALSE		novel transcript	lncRNA	50.33
SST	BD	ENSG00000250102	LINC02377	3.03352	-0.0139509	-0.0278874	0.977802	0.998487	-5.7978	FALSE		long intergenic non-protein coding RNA 2377 [Source:HGNC Symbol;Acc:HGNC:53300]	lncRNA	34.9
SST	BD	ENSG00000250103	PANCR	-2.68968	0.147613	0.1286	0.897906	0.993896	-5.157	FALSE	110231149	PITX2 adjacent non-coding RNA [Source:HGNC Symbol;Acc:HGNC:52282]	lncRNA	41.87
SST	BD	ENSG00000250107	CACNA1G-AS1	-3.27148	0.885027	0.755861	0.45133	0.955179	-4.96502	FALSE	253962	CACNA1G antisense RNA 1 [Source:HGNC Symbol;Acc:HGNC:27377]	lncRNA	62.15
SST	BD	ENSG00000250120	PCDHA10	0.98317	-0.308768	-0.284543	0.776523	0.988518	-5.20877	FALSE	56139	protocadherin alpha 10 [Source:HGNC Symbol;Acc:HGNC:8664]	protein_coding	39.83
SST	BD	ENSG00000250125	LINC02232	2.8725	0.496927	0.766984	0.444715	0.954949	-5.32405	FALSE	401134	long intergenic non-protein coding RNA 2232 [Source:HGNC Symbol;Acc:HGNC:53103]	lncRNA	34.05
SST	BD	ENSG00000250127	LINC02108	-1.47982	-0.98574	-1.06533	0.289032	0.920599	-4.79256	FALSE	101928600	long intergenic non-protein coding RNA 2108 [Source:HGNC Symbol;Acc:HGNC:52963]	lncRNA	39.88
SST	BD	ENSG00000250130	GAPDHP43	-3.33607	0.423321	0.357253	0.721579	0.982129	-5.12173	FALSE		glyceraldehyde 3 phosphate dehydrogenase pseudogene 43 [Source:HGNC Symbol;Acc:HGNC:37800]	processed_pseudogene	49.2
SST	BD	ENSG00000250131	AGA-DT	4.5141	-0.484057	-1.18088	0.24017	0.909125	-5.36089	FALSE		AGA divergent transcript [Source:HGNC Symbol;Acc:HGNC:27730]	lncRNA	38.08
SST	BD	ENSG00000250132		-0.771112	-2.23278	-1.85196	0.066683	0.815583	-4.01128	FALSE		novel transcript	lncRNA	45.76
SST	BD	ENSG00000250137		4.20069	0.0323783	0.0834787	0.933621	0.997297	-5.9929	FALSE		novel transcript, antisense to PPARGC1A	lncRNA	37.86
SST	BD	ENSG00000250138		-3.60186	-1.6966	-1.59345	0.113895	0.876132	-4.30764	FALSE		POM121 membrane glycoprotein-like 1 (POM121L1) pseudogene	unprocessed_pseudogene	60.38
SST	BD	ENSG00000250149		3.9692	-0.370115	-1.10759	0.270426	0.915255	-5.59973	FALSE		novel transcript	lncRNA	35.05
SST	BD	ENSG00000250155		-0.320394	-0.303776	-0.344008	0.73149	0.983651	-5.28828	FALSE	107986412	novel transcript	lncRNA	42.46
SST	BD	ENSG00000250159	PKD2L2-DT	3.64347	-0.0660529	-0.123944	0.901584	0.994367	-5.8408	FALSE		PKD2L2 divergent transcript [Source:HGNC Symbol;Acc:HGNC:55557]	lncRNA	38.18
SST	BD	ENSG00000250166	C2CD5-AS1	1.16391	0.697565	0.826196	0.410461	0.948231	-5.12414	FALSE		C2CD5 antisense RNA 1 [Source:HGNC Symbol;Acc:HGNC:55961]	lncRNA	36.52
SST	BD	ENSG00000250167		-3.17852	2.19803	1.98181	0.049966	0.791931	-3.8473	FALSE		novel transcript	lncRNA	46.8
SST	BD	ENSG00000250190	LINC02364	-1.93178	-0.10983	-0.110074	0.912549	0.995932	-5.23345	FALSE		long intergenic non-protein coding RNA 2364 [Source:HGNC Symbol;Acc:HGNC:53288]	lncRNA	35.82
SST	BD	ENSG00000250195		4.27002	-0.0839191	-0.225343	0.822126	0.990603	-5.97341	FALSE	105377448	novel transcript	lncRNA	42.68
SST	BD	ENSG00000250198	LINC02199	0.394489	1.03993	1.03509	0.302871	0.926863	-4.8953	FALSE		long intergenic non-protein coding RNA 2199 [Source:HGNC Symbol;Acc:HGNC:53065]	lncRNA	39.35
SST	BD	ENSG00000250208	FZD10-AS1	-2.9044	0.0730235	0.0713662	0.943234	0.997534	-5.17097	FALSE	440119	FZD10 antisense divergent transcript [Source:HGNC Symbol;Acc:HGNC:48632]	lncRNA	49.43
SST	BD	ENSG00000250220	ANKRD17-DT	4.61757	0.106333	0.297071	0.766966	0.986887	-5.99136	FALSE		ANKRD17 divergent transcript [Source:HGNC Symbol;Acc:HGNC:55556]	lncRNA	39.01
SST	BD	ENSG00000250230		-2.13111	-1.74773	-1.5319	0.128385	0.878995	-4.36959	FALSE	101927495	novel transcript	lncRNA	54.08
SST	BD	ENSG00000250240		-3.83067	1.3957	1.42218	0.157772	0.883582	-4.48305	FALSE		novel transcript	lncRNA	40.21
SST	BD	ENSG00000250241	PCDH10-DT	4.534	0.0528232	0.143649	0.886038	0.993126	-5.96818	FALSE		PCDH10 divergent transcript [Source:HGNC Symbol;Acc:HGNC:53036]	lncRNA	34.28
SST	BD	ENSG00000250251	PKD1P6	4.80872	-0.170015	-0.448145	0.65492	0.976442	-5.9147	FALSE		polycystin 1, transient receptor potential channel interacting pseudogene 6 [Source:HGNC Symbol;Acc:HGNC:30070]	transcribed_unprocessed_pseudogene	61.72
SST	BD	ENSG00000250258		-2.5051	-1.12018	-1.07113	0.286429	0.920599	-4.78847	FALSE		novel transcript, antisense to CMYA5	lncRNA	41.47
SST	BD	ENSG00000250266	LINC01612	0.102237	0.107315	0.14954	0.881398	0.993126	-5.46147	FALSE		long intergenic non-protein coding RNA 1612 [Source:HGNC Symbol;Acc:HGNC:51837]	lncRNA	37.95
SST	BD	ENSG00000250284		-0.0548189	-0.954885	-0.895527	0.372439	0.937141	-4.96768	FALSE	105379191	novel transcript	lncRNA	38.65
SST	BD	ENSG00000250298	GIMD1	-3.35211	1.36399	1.2557	0.211854	0.896812	-4.6298	FALSE	100507096	GIMAP family P-loop NTPase domain containing 1 [Source:HGNC Symbol;Acc:HGNC:44141]	protein_coding	35.97
SST	BD	ENSG00000250300		-1.14183	1.65998	1.51777	0.131909	0.878995	-4.39232	FALSE		alcohol dehydrogenase (ADH) family pseudogene	unprocessed_pseudogene	39.27
SST	BD	ENSG00000250302	LINC01618	3.61318	-0.334677	-0.672054	0.502942	0.960948	-5.51873	FALSE	152578	long intergenic non-protein coding RNA 1618 [Source:HGNC Symbol;Acc:HGNC:27195]	lncRNA	42.63
SST	BD	ENSG00000250302	LINC01618	3.61318	-0.334677	-0.672054	0.502942	0.960948	-5.51873	FALSE	107986281	long intergenic non-protein coding RNA 1618 [Source:HGNC Symbol;Acc:HGNC:27195]	lncRNA	42.63
SST	BD	ENSG00000250303	LINC02762	3.9088	-0.0710111	-0.192338	0.847828	0.991905	-5.9786	FALSE	283140	long intergenic non-protein coding RNA 2762 [Source:HGNC Symbol;Acc:HGNC:27443]	lncRNA	45.04
SST	BD	ENSG00000250305	TRMT9B	5.27537	0.500612	1.83929	0.0685388	0.820373	-4.61038	FALSE	57604	tRNA methyltransferase 9B (putative) [Source:HGNC Symbol;Acc:HGNC:26725]	protein_coding	41.39
SST	BD	ENSG00000250312	ZNF718	5.38258	0.138832	0.419634	0.675562	0.977618	-6.23865	FALSE	255403	zinc finger protein 718 [Source:HGNC Symbol;Acc:HGNC:26889]	protein_coding	39.51
SST	BD	ENSG00000250313	LINC02229	-3.87319	-0.97819	-0.96136	0.338456	0.932478	-4.85381	FALSE		long intergenic non-protein coding RNA 2229 [Source:HGNC Symbol;Acc:HGNC:53098]	lncRNA	41.71
SST	BD	ENSG00000250317	SMIM20	2.76265	-0.0273302	-0.0382723	0.969539	0.998319	-5.6188	FALSE	389203	small integral membrane protein 20 [Source:HGNC Symbol;Acc:HGNC:37260]	protein_coding	45.2
SST	BD	ENSG00000250320	EDIL3-DT	3.48374	-0.392759	-0.702407	0.483892	0.959274	-5.46666	FALSE		EDIL3 divergent transcript [Source:HGNC Symbol;Acc:HGNC:40204]	lncRNA	35.47
SST	BD	ENSG00000250326	USP38-DT	5.14747	0.297751	0.84052	0.402419	0.94629	-5.89899	FALSE	105377623	USP38 divergent transcript [Source:HGNC Symbol;Acc:HGNC:55554]	lncRNA	37.65
SST	BD	ENSG00000250328		-1.96031	1.19685	1.08936	0.278347	0.920599	-4.76887	FALSE	153163	uncharacterized LOC153163 [Source:NCBI gene (formerly Entrezgene);Acc:153163]	lncRNA	40.43
SST	BD	ENSG00000250331	LINC01340	3.56505	0.35246	0.681141	0.497197	0.959858	-5.55351	FALSE	102546227	long intergenic non-protein coding RNA 1340 [Source:HGNC Symbol;Acc:HGNC:50550]	lncRNA	37.27
SST	BD	ENSG00000250333		-0.384177	-0.258953	-0.304813	0.761078	0.986125	-5.3028	FALSE		novel transcript	lncRNA	38.14
SST	BD	ENSG00000250334	LINC00989	2.36145	1.04811	2.05222	0.0424951	0.768763	-3.87553	FALSE	100506035	long intergenic non-protein coding RNA 989 [Source:HGNC Symbol;Acc:HGNC:48918]	lncRNA	36.38
SST	BD	ENSG00000250337	PURPL	3.0873	0.796776	1.7162	0.088909	0.855667	-4.54396	FALSE	643401	p53 upregulated regulator of p53 levels [Source:HGNC Symbol;Acc:HGNC:48995]	lncRNA	34.24
SST	BD	ENSG00000250340	LINC02494	-3.68298	-1.22506	-1.16262	0.247473	0.909717	-4.7086	FALSE	105377671	long intergenic non-protein coding RNA 2494 [Source:HGNC Symbol;Acc:HGNC:53479]	lncRNA	33.79
SST	BD	ENSG00000250343	STK32A-AS1	1.34891	1.46032	2.41694	0.0172771	0.707432	-3.12134	FALSE		STK32A antisense RNA 1 [Source:HGNC Symbol;Acc:HGNC:53468]	lncRNA	39.63
SST	BD	ENSG00000250349		6.4158	0.524116	2.6958	0.00811251	0.620124	-3.28472	FALSE		novel proline rich Gla (G-carboxyglutamic acid) 1 (PRRG1) and tetraspanin 7 (TSPAN7) protein	protein_coding	39.14
SST	BD	ENSG00000250358	LINC02200	-3.15843	0.548632	0.503385	0.615689	0.973671	-5.07782	FALSE	102467214	long intergenic non-protein coding RNA 2200 [Source:HGNC Symbol;Acc:HGNC:53066]	lncRNA	40.49
SST	BD	ENSG00000250362		-3.93743	0.383585	0.367369	0.714042	0.981615	-5.12119	FALSE		novel transcript	lncRNA	41.76
SST	BD	ENSG00000250366	TUNAR	2.84392	0.834792	1.24451	0.215929	0.897473	-4.8946	FALSE		TCL1 upstream neural differentiation-associated RNA [Source:HGNC Symbol;Acc:HGNC:44088]	protein_coding	47.14
SST	BD	ENSG00000250371		-2.95858	-0.770389	-0.679906	0.497976	0.960042	-5.00556	FALSE		novel transcript	lncRNA	35.97
SST	BD	ENSG00000250375		-2.41022	0.055177	0.0534287	0.957486	0.998154	-5.20117	FALSE		novel transcript	lncRNA	34.68
SST	BD	ENSG00000250377		-3.35365	-0.288516	-0.252235	0.801325	0.989267	-5.14405	FALSE		novel transcript	lncRNA	51.32
SST	BD	ENSG00000250387	LINC02197	1.2457	-0.0547739	-0.0513546	0.959166	0.99825	-5.42819	FALSE		long intergenic non-protein coding RNA 2197 [Source:HGNC Symbol;Acc:HGNC:53063]	lncRNA	36.06
SST	BD	ENSG00000250390		-3.27943	1.00963	0.991862	0.323417	0.931124	-4.82787	FALSE		novel transcript	lncRNA	39.7
SST	BD	ENSG00000250397		-3.49661	1.15483	1.08401	0.280703	0.920599	-4.7682	FALSE		novel transcript	lncRNA	63.79
SST	BD	ENSG00000250407		1.24496	-0.086596	-0.100278	0.920304	0.995932	-5.37964	FALSE		novel transcript, antisense to PPP2R2B	lncRNA	41.08
SST	BD	ENSG00000250412	KLHL2P1	0.557101	1.49218	1.50185	0.13597	0.879882	-4.4528	FALSE		kelch like family member 2 pseudogene 1 [Source:HGNC Symbol;Acc:HGNC:44046]	unprocessed_pseudogene	38.23
SST	BD	ENSG00000250420	AACSP1	-0.44695	1.57819	1.57024	0.1192	0.878995	-4.35673	FALSE		acetoacetyl-CoA synthetase pseudogene 1 [Source:HGNC Symbol;Acc:HGNC:18226]	transcribed_unprocessed_pseudogene	52.04
SST	BD	ENSG00000250421		-2.12264	-0.00236956	-0.00248455	0.998022	0.999704	-5.16605	FALSE		novel transcript	lncRNA	38.34
SST	BD	ENSG00000250422		-1.18429	0.196925	0.154784	0.877272	0.992854	-5.13156	FALSE		tigger transposable element derived 1 (TIGD1) pseudogene	processed_pseudogene	38.39
SST	BD	ENSG00000250423	KIAA1210	-0.00977636	-0.35258	-0.446834	0.655863	0.976464	-5.31565	FALSE	57481	KIAA1210 [Source:HGNC Symbol;Acc:HGNC:29218]	protein_coding	42.74
SST	BD	ENSG00000250424		1.51417	-0.938965	-0.969651	0.334324	0.932478	-4.98306	FALSE		novel protein, MINDY4 and AQP1 readthrough	protein_coding	54.68
SST	BD	ENSG00000250436	LINC02499	-1.26903	1.25629	1.15585	0.250217	0.910622	-4.73555	FALSE	728040	long intergenic non-protein coding RNA 2499 [Source:HGNC Symbol;Acc:HGNC:53484]	lncRNA	38.17
SST	BD	ENSG00000250437	LINC02161	1.51605	0.284058	0.360022	0.719513	0.98199	-5.41702	FALSE		long intergenic non-protein coding RNA 2161 [Source:HGNC Symbol;Acc:HGNC:53022]	lncRNA	36.73
SST	BD	ENSG00000250447	LINC02105	-0.755185	-1.17807	-1.13209	0.260029	0.911911	-4.77387	FALSE	105378966	long intergenic non-protein coding RNA 2105 [Source:HGNC Symbol;Acc:HGNC:52960]	lncRNA	42.19
SST	BD	ENSG00000250448	MARCHF11-DT	-3.09955	-1.41195	-1.18277	0.239423	0.909125	-4.68617	FALSE		MARCHF11 divergent transcript [Source:HGNC Symbol;Acc:HGNC:55550]	lncRNA	42.6
SST	BD	ENSG00000250453		3.27209	0.651265	1.41858	0.158817	0.883582	-4.90887	FALSE		novel transcript	lncRNA	34.32
SST	BD	ENSG00000250461		-1.55419	0.581027	0.478314	0.633365	0.974601	-5.06264	FALSE		family with sequence similarity 133, member B (FAM133B) pseudogene	processed_pseudogene	37.77
SST	BD	ENSG00000250462	LRRC37BP1	-3.13749	0.184643	0.16435	0.869754	0.992336	-5.16424	FALSE		leucine rich repeat containing 37B pseudogene 1 [Source:HGNC Symbol;Acc:HGNC:25390]	transcribed_unprocessed_pseudogene	43.07
SST	BD	ENSG00000250467	PHOX2B-AS1	0.459487	-0.830682	-1.18468	0.23867	0.90892	-4.9415	FALSE		PHOX2B antisense RNA 1 [Source:HGNC Symbol;Acc:HGNC:40457]	lncRNA	41.2
SST	BD	ENSG00000250479	CHCHD10	3.06231	0.96773	1.50033	0.136361	0.879882	-4.59343	FALSE	400916	coiled-coil-helix-coiled-coil-helix domain containing 10 [Source:HGNC Symbol;Acc:HGNC:15559]	protein_coding	62.69
SST	BD	ENSG00000250481		-3.32369	0.153979	0.145046	0.884937	0.993126	-5.16331	FALSE		novel transcript	lncRNA	40.28
SST	BD	ENSG00000250483	PPM1AP1	-3.60315	0.806282	0.730757	0.466464	0.955728	-4.98893	FALSE		protein phosphatase, Mg2+/Mn2+ dependent 1A pseudogene 1 [Source:HGNC Symbol;Acc:HGNC:30175]	processed_pseudogene	42.82
SST	BD	ENSG00000250486	FAM218A	-2.24194	-0.548534	-0.439139	0.661413	0.976651	-5.08445	FALSE	152756	family with sequence similarity 218 member A [Source:HGNC Symbol;Acc:HGNC:26466]	lncRNA	39.77
SST	BD	ENSG00000250488	LINC02233	1.93368	1.22272	1.97561	0.0506745	0.791931	-3.92192	FALSE		long intergenic non-protein coding RNA 2233 [Source:HGNC Symbol;Acc:HGNC:53104]	lncRNA	36.62
SST	BD	ENSG00000250490	LINC02145	1.09007	0.15309	0.152446	0.879111	0.992966	-5.24865	FALSE	401172	long intergenic non-protein coding RNA 2145 [Source:HGNC Symbol;Acc:HGNC:53005]	lncRNA	46.89
SST	BD	ENSG00000250493		-2.30131	-2.44081	-2.38257	0.0188881	0.72458	-3.25635	FALSE	101929227	novel transcript, antisense to GRIK4	lncRNA	48.39
SST	BD	ENSG00000250501		-0.476774	0.536601	0.603192	0.547608	0.967922	-5.1938	FALSE		novel transcript	lncRNA	40.07
SST	BD	ENSG00000250509		-1.13194	-0.0633679	-0.0623993	0.950357	0.997838	-5.21766	FALSE		novel transcript	lncRNA	48.5
SST	BD	ENSG00000250510	GPR162	4.63999	0.24648	0.697146	0.487166	0.959535	-5.77911	FALSE	27239	G protein-coupled receptor 162 [Source:HGNC Symbol;Acc:HGNC:16693]	protein_coding	61.54
SST	BD	ENSG00000250519		4.42775	-0.130113	-0.356486	0.722152	0.982149	-5.93452	FALSE		novel transcript	lncRNA	39.94
SST	BD	ENSG00000250522		-3.3293	0.317688	0.296308	0.767547	0.987115	-5.13671	FALSE		novel transcript	lncRNA	36.39
SST	BD	ENSG00000250529	LINC02121	-3.76771	0.537598	0.499274	0.618572	0.973671	-5.0819	FALSE	105374631	long intergenic non-protein coding RNA 2121 [Source:HGNC Symbol;Acc:HGNC:52977]	lncRNA	42.46
SST	BD	ENSG00000250532		-2.98107	0.33497	0.319768	0.749744	0.985416	-5.1331	FALSE		novel transcript	lncRNA	38.55
SST	BD	ENSG00000250539	KRT8P33	-2.2989	-1.14589	-0.907697	0.366	0.936865	-4.87175	FALSE		keratin 8 pseudogene 33 [Source:HGNC Symbol;Acc:HGNC:39867]	processed_pseudogene	58.61
SST	BD	ENSG00000250541		-3.69797	0.709415	0.655587	0.513443	0.962897	-5.01661	FALSE		novel transcript	lncRNA	40.04
SST	BD	ENSG00000250546	LINC02994	5.61616	0.360406	1.51702	0.132097	0.878995	-5.49737	FALSE	101928978	long intergenic non-protein coding RNA 2994 [Source:HGNC Symbol;Acc:HGNC:56109]	lncRNA	37.66
SST	BD	ENSG00000250565	ATP6V1E2	2.31212	-1.62588	-2.05987	0.0417441	0.768763	-3.72526	FALSE	90423	ATPase H+ transporting V1 subunit E2 [Source:HGNC Symbol;Acc:HGNC:18125]	protein_coding	44.74
SST	BD	ENSG00000250571	GLI4	-0.772013	-0.661443	-0.514172	0.608152	0.97312	-5.06521	FALSE	2738	GLI family zinc finger 4 [Source:HGNC Symbol;Acc:HGNC:4320]	protein_coding	64.03
SST	BD	ENSG00000250584	LINC01511	-2.68424	-1.54587	-1.44539	0.151159	0.880869	-4.46272	FALSE	100506791	long intergenic non-protein coding RNA 1511 [Source:HGNC Symbol;Acc:HGNC:51200]	lncRNA	50.21
SST	BD	ENSG00000250585	LINC00604	-1.55145	-0.371032	-0.348132	0.728399	0.983115	-5.15423	FALSE	106144578	long intergenic non-protein coding RNA 604 [Source:HGNC Symbol;Acc:HGNC:43924]	lncRNA	36.16
SST	BD	ENSG00000250590	LINC02492	1.20397	1.53182	2.21391	0.0288743	0.753536	-3.50258	FALSE		long intergenic non-protein coding RNA 2492 [Source:HGNC Symbol;Acc:HGNC:53476]	lncRNA	38.06
SST	BD	ENSG00000250602		-2.91275	0.118412	0.105177	0.916425	0.995932	-5.16776	FALSE		novel transcript, antisense to GRAMD3	lncRNA	39.44
SST	BD	ENSG00000250608	NUDT16-DT	3.94493	-0.764321	-1.67521	0.0967024	0.864133	-4.57421	FALSE	339874	NUDT16 divergent transcript [Source:HGNC Symbol;Acc:HGNC:27947]	lncRNA	41.55
SST	BD	ENSG00000250616	YPEL3-DT	-1.83809	-3.13073	-2.78288	0.00633175	0.609904	-2.60199	FALSE	101928595	YPEL3 divergent transcript [Source:HGNC Symbol;Acc:HGNC:55547]	lncRNA	48.43
SST	BD	ENSG00000250619		-0.379346	-1.3286	-1.43925	0.152889	0.880869	-4.53563	FALSE		novel transcript	lncRNA	40.09
SST	BD	ENSG00000250624	MTCYBP43	-3.97036	2.24936	2.18394	0.0310655	0.761129	-3.56755	FALSE		MT-CYB pseudogene 43 [Source:HGNC Symbol;Acc:HGNC:52311]	unprocessed_pseudogene	39.59
SST	BD	ENSG00000250626		-1.50168	-0.199857	-0.216016	0.829371	0.991339	-5.25764	FALSE	101930028	novel transcript	lncRNA	36.86
SST	BD	ENSG00000250634	LINC01182	5.41509	0.0473612	0.209727	0.834265	0.99167	-6.46796	FALSE	101929071	long intergenic non-protein coding RNA 1182 [Source:HGNC Symbol;Acc:HGNC:49564]	lncRNA	40.3
SST	BD	ENSG00000250637		-3.51005	0.0263419	0.0243042	0.980653	0.998487	-5.16666	FALSE		Rho GTPase activating protein 20 (ARHGAP20) pseudogene	unprocessed_pseudogene	36.59
SST	BD	ENSG00000250643		-1.76322	-1.78236	-1.52964	0.128943	0.878995	-4.37355	FALSE		novel transcript	lncRNA	48.71
SST	BD	ENSG00000250644		-1.70701	-0.762221	-0.624491	0.533584	0.967384	-5.01388	FALSE		novel protein	protein_coding	58.87
SST	BD	ENSG00000250646		-0.849232	0.597384	0.613082	0.541074	0.967774	-5.0733	FALSE		novel transcript, antisense to KDR	lncRNA	40.25
SST	BD	ENSG00000250673	REELD1	-2.98501	-1.29893	-1.17197	0.243714	0.909125	-4.6969	FALSE	345051	reeler domain containing 1 [Source:HGNC Symbol;Acc:HGNC:53638]	protein_coding	43.04
SST	BD	ENSG00000250682	LINC00491	-0.0928389	-0.29716	-0.335612	0.737796	0.983651	-5.29576	FALSE		long intergenic non-protein coding RNA 491 [Source:HGNC Symbol;Acc:HGNC:43428]	lncRNA	37.55
SST	BD	ENSG00000250686	KHDRBS2-OT1	4.18332	-0.756303	-1.74315	0.0840706	0.849906	-4.4227	FALSE		KHDRBS2 3'UTR overlapping transcript 1 [Source:HGNC Symbol;Acc:HGNC:53911]	lncRNA	34.34
SST	BD	ENSG00000250696		-2.60381	-0.463149	-0.416107	0.678133	0.977618	-5.11239	FALSE		novel transcript, antisense to UGT2B11	lncRNA	34.87
SST	BD	ENSG00000250697		4.6701	0.60559	1.79513	0.0753478	0.837127	-4.77263	FALSE		novel transcript	lncRNA	37.95
SST	BD	ENSG00000250706		-0.928825	-0.983938	-0.846657	0.399004	0.945597	-4.94443	FALSE		novel transcript	lncRNA	44.02
SST	BD	ENSG00000250708	LINC02269	3.37268	0.177634	0.428687	0.66898	0.977618	-5.90722	FALSE	101928478	long intergenic non-protein coding RNA 2269 [Source:HGNC Symbol;Acc:HGNC:53184]	lncRNA	37.05
SST	BD	ENSG00000250709	CCDC169-SOHLH2	-3.4585	0.695678	0.636978	0.525447	0.966293	-5.02778	FALSE	100526761	CCDC169-SOHLH2 readthrough [Source:HGNC Symbol;Acc:HGNC:38866]	protein_coding	38.13
SST	BD	ENSG00000250722	SELENOP	-2.08355	0.733192	0.598888	0.550465	0.968393	-5.02949	FALSE	6414	selenoprotein P [Source:HGNC Symbol;Acc:HGNC:10751]	protein_coding	39.07
SST	BD	ENSG00000250748	MSRB3-AS1	2.13041	0.54607	0.867865	0.387336	0.942356	-5.40292	FALSE	105369187	MSRB3 antisense RNA 1 [Source:HGNC Symbol;Acc:HGNC:53386]	lncRNA	40.4
SST	BD	ENSG00000250754	LINC02436	0.228275	1.22058	1.40048	0.164153	0.886031	-4.62558	FALSE	101928877	long intergenic non-protein coding RNA 2436 [Source:HGNC Symbol;Acc:HGNC:53368]	lncRNA	40.51
SST	BD	ENSG00000250764		-0.635351	0.433604	0.345713	0.730212	0.983353	-5.11962	FALSE		novel transcript	lncRNA	41.29
SST	BD	ENSG00000250770		3.7668	-0.0663108	-0.109952	0.912645	0.995932	-5.73893	FALSE		tetraspanin 11 (TSPAN11) pseudogene	transcribed_unprocessed_pseudogene	54.25
SST	BD	ENSG00000250771		-1.84701	0.0456363	0.039789	0.968333	0.998319	-5.16255	FALSE		toll-like receptor 2 pseudogene	transcribed_unprocessed_pseudogene	41.36
SST	BD	ENSG00000250775		0.00395542	0.540993	0.626807	0.532069	0.967235	-5.23541	FALSE		novel transcript	lncRNA	33.87
SST	BD	ENSG00000250777		-0.399353	2.70551	2.92708	0.00414962	0.566388	-2.16486	FALSE		novel transcript	lncRNA	35.92
SST	BD	ENSG00000250781		2.63255	0.966516	2.05274	0.0424435	0.768763	-3.88295	FALSE	105374428	novel transcript	lncRNA	43.19
SST	BD	ENSG00000250791		-2.23659	1.12908	1.05898	0.291904	0.921635	-4.79444	FALSE		novel transcript	lncRNA	33.84
SST	BD	ENSG00000250794	ALG1L12P	1.34276	-0.771544	-0.884134	0.378531	0.938327	-5.049	FALSE		ALG1 like 12, pseudogene [Source:HGNC Symbol;Acc:HGNC:44381]	unprocessed_pseudogene	52.91
SST	BD	ENSG00000250799	PRODH2	-3.06147	-0.562977	-0.542759	0.588382	0.970376	-5.06686	FALSE	58510	proline dehydrogenase 2 [Source:HGNC Symbol;Acc:HGNC:17325]	protein_coding	51.56
SST	BD	ENSG00000250802	ZBED3-AS1	1.17304	-1.14643	-1.0577	0.292481	0.921964	-4.85134	FALSE		ZBED3 antisense RNA 1 [Source:HGNC Symbol;Acc:HGNC:44188]	lncRNA	41.06
SST	BD	ENSG00000250803		-1.79038	1.10573	1.08767	0.279091	0.920599	-4.81227	FALSE	100505841	zinc finger protein 474-like (LOC100505841)	protein_coding	38.34
SST	BD	ENSG00000250819	LINC02493	-2.52082	-0.729944	-0.651314	0.516187	0.963301	-5.01925	FALSE	101929123	long intergenic non-protein coding RNA 2493 [Source:HGNC Symbol;Acc:HGNC:53477]	lncRNA	40.04
SST	BD	ENSG00000250820		-2.97657	-0.48131	-0.427434	0.669889	0.977618	-5.10289	FALSE		novel transcript, sense overlapping to THOC3	lncRNA	43.62
SST	BD	ENSG00000250821	EXOC1L	-2.50609	0.565685	0.48551	0.628269	0.974348	-5.08781	FALSE	644145	exocyst complex component 1 like [Source:HGNC Symbol;Acc:HGNC:53433]	protein_coding	35.98
SST	BD	ENSG00000250822	LINC02111	-3.99284	-2.6577	-2.72408	0.00748968	0.614726	-2.71544	FALSE	401177	long intergenic non-protein coding RNA 2111 [Source:HGNC Symbol;Acc:HGNC:52966]	lncRNA	43.36
SST	BD	ENSG00000250842		0.674285	0.813648	0.789932	0.431248	0.952012	-5.05298	FALSE		novel transcript	lncRNA	36.93
SST	BD	ENSG00000250846	EPHA5-AS1	0.857739	-1.03709	-1.16406	0.246889	0.909125	-4.82948	FALSE	100144602	EPHA5 antisense RNA 1 [Source:HGNC Symbol;Acc:HGNC:50602]	lncRNA	34.49
SST	BD	ENSG00000250855		-2.73227	0.776976	0.763578	0.446735	0.954949	-4.98134	FALSE		novel transcript	lncRNA	36.93
SST	BD	ENSG00000250863		0.0211467	-0.0253151	-0.0245279	0.980475	0.998487	-5.26587	FALSE		novel transcript	lncRNA	34.46
SST	BD	ENSG00000250878	METTL21EP	1.32754	1.34989	1.25194	0.213218	0.896812	-4.68131	FALSE		methyltransferase like 21E, pseudogene [Source:HGNC Symbol;Acc:HGNC:41948]	transcribed_unprocessed_pseudogene	38.97
SST	BD	ENSG00000250888	LINC01455	-0.973011	1.25356	1.31373	0.191638	0.890222	-4.64065	FALSE	105616916	long intergenic non-protein coding RNA 1455 [Source:HGNC Symbol;Acc:HGNC:50545]	lncRNA	44.2
SST	BD	ENSG00000250891	LINC02208	4.53174	0.403305	1.04979	0.296088	0.923584	-5.58476	FALSE		long intergenic non-protein coding RNA 2208 [Source:HGNC Symbol;Acc:HGNC:52978]	lncRNA	36.15
SST	BD	ENSG00000250892		-3.02502	-0.803485	-0.714371	0.476494	0.95679	-4.99242	FALSE		pseudogene similar to part of WEE1 homolog (WEE1)	unprocessed_pseudogene	44.6
SST	BD	ENSG00000250903	GMDS-DT	6.83887	0.0309185	0.201811	0.840433	0.991905	-6.85718	FALSE		GMDS divergent transcript [Source:HGNC Symbol;Acc:HGNC:48993]	lncRNA	42.29
SST	BD	ENSG00000250910	MAP9-AS1	3.33145	1.00903	1.93788	0.0551719	0.793395	-4.0964	FALSE	102724776	MAP9 antisense RNA 1 [Source:HGNC Symbol;Acc:HGNC:56110]	lncRNA	35.95
SST	BD	ENSG00000250917		-1.08447	-0.704761	-0.57831	0.564224	0.968941	-5.04276	FALSE		novel transcript, overlapping AHCY	lncRNA	44.91
SST	BD	ENSG00000250921	LINC02063	-3.79993	-0.173896	-0.167176	0.867535	0.99231	-5.16719	FALSE		long intergenic non-protein coding RNA 2063 [Source:HGNC Symbol;Acc:HGNC:52908]	lncRNA	42.63
SST	BD	ENSG00000250929	LINC01181	-1.98682	-1.11473	-1.02962	0.305423	0.927502	-4.81948	FALSE		long intergenic non-protein coding RNA 1181 [Source:HGNC Symbol;Acc:HGNC:25533]	lncRNA	43.24
SST	BD	ENSG00000250933	GAPDHP66	0.61398	-2.05068	-1.80601	0.0736207	0.833244	-4.0697	FALSE		glyceraldehyde-3-phosphate dehydrogenase pseudogene 66 [Source:HGNC Symbol;Acc:HGNC:4144]	processed_pseudogene	51.81
SST	BD	ENSG00000250934		-0.928812	-1.4358	-1.32177	0.188955	0.889802	-4.59716	FALSE		novel transcript	lncRNA	44.24
SST	BD	ENSG00000250938	MAD2L1-DT	6.19458	0.253549	1.2449	0.215784	0.897313	-5.90694	FALSE		MAD2L1 divergent transcript [Source:HGNC Symbol;Acc:HGNC:55546]	lncRNA	36.1
SST	BD	ENSG00000250945		-0.409613	-0.82038	-0.91842	0.360386	0.9345	-4.95812	FALSE		novel transcript	lncRNA	38.71
SST	BD	ENSG00000250954		1.55067	-0.662093	-0.874494	0.383733	0.941356	-5.23278	FALSE	101928622	novel transcript	lncRNA	34.22
SST	BD	ENSG00000250958	LINC00492	-1.52374	-0.665566	-0.597719	0.551242	0.968479	-5.08282	FALSE	100861468	long intergenic non-protein coding RNA 492 [Source:HGNC Symbol;Acc:HGNC:43429]	lncRNA	36.86
SST	BD	ENSG00000250959	GLUD1P3	1.17537	0.0920645	0.100297	0.920289	0.995932	-5.3287	FALSE		glutamate dehydrogenase 1 pseudogene 3 [Source:HGNC Symbol;Acc:HGNC:4338]	transcribed_unprocessed_pseudogene	52.56
SST	BD	ENSG00000250961	RMEL3	3.05611	0.650143	1.30265	0.195385	0.890222	-5.04198	FALSE		enriched in melanoma 3 [Source:HGNC Symbol;Acc:HGNC:53975]	lncRNA	40.63
SST	BD	ENSG00000250969		-0.199352	-1.71733	-1.79737	0.0749893	0.837127	-4.09582	FALSE		novel transcript	lncRNA	42.11
SST	BD	ENSG00000250971		-0.357023	-1.05536	-0.964989	0.336643	0.932478	-4.90061	FALSE		novel transcript	lncRNA	39.52
SST	BD	ENSG00000250974	LINC02196	5.40322	0.711159	2.78709	0.00625531	0.609904	-2.76801	FALSE		long intergenic non-protein coding RNA 2196 [Source:HGNC Symbol;Acc:HGNC:53062]	lncRNA	40.63
SST	BD	ENSG00000250979		5.56255	0.208795	0.733823	0.4646	0.955728	-6.04763	FALSE		transient receptor potential cation channel, subfamily A, member 1 (TRPA1) pseudogene	unprocessed_pseudogene	36.14
SST	BD	ENSG00000250988	SNHG21	-2.8238	-1.7311	-1.45426	0.148688	0.880869	-4.44376	FALSE	100505616	small nucleolar RNA host gene 21 [Source:HGNC Symbol;Acc:HGNC:50284]	lncRNA	40.87
SST	BD	ENSG00000250992		-4.10569	-0.230498	-0.230777	0.817912	0.989997	-5.15127	FALSE		novel transcript	lncRNA	44.71
SST	BD	ENSG00000250993		1.14519	-0.611863	-0.791526	0.430322	0.951489	-5.19174	FALSE		novel transcript	lncRNA	36.33
SST	BD	ENSG00000250994		-0.662714	0.0269121	0.0258378	0.979433	0.998487	-5.23142	FALSE		novel transcript	lncRNA	47.67
SST	BD	ENSG00000250999		-1.25728	0.518967	0.433266	0.66566	0.977243	-5.0948	FALSE		novel transcript	lncRNA	49.74
SST	BD	ENSG00000251002	TRD-AS1	4.308	0.300162	0.788142	0.432289	0.95244	-5.8192	FALSE	105370401	TRD antisense RNA 1 [Source:HGNC Symbol;Acc:HGNC:56197]	lncRNA	40.44
SST	BD	ENSG00000251003	ZFPM2-AS1	4.88854	-0.17956	-0.557891	0.57804	0.969182	-6.15521	FALSE		ZFPM2 antisense RNA 1 [Source:HGNC Symbol;Acc:HGNC:50698]	lncRNA	36.31
SST	BD	ENSG00000251011	TMEM108-AS1	-1.46101	0.0977127	0.0769965	0.938765	0.997467	-5.13842	FALSE		TMEM108 antisense RNA 1 [Source:HGNC Symbol;Acc:HGNC:50307]	lncRNA	37.55
SST	BD	ENSG00000251012		-1.61882	0.0280595	0.0245139	0.980487	0.998487	-5.15767	FALSE		novel chromosome 3 open reading frame 30 (C3orf30) and uroplakin 1B (UPK1B)	protein_coding	39.85
SST	BD	ENSG00000251022	THAP9-AS1	1.07514	-0.0489322	-0.0515034	0.959017	0.99825	-5.30564	FALSE		THAP9 antisense RNA 1 [Source:HGNC Symbol;Acc:HGNC:44172]	lncRNA	39.31
SST	BD	ENSG00000251025	NDUFB5P1	-2.52588	0.426151	0.336729	0.736956	0.983651	-5.11716	FALSE		NADH:ubiquinone oxidoreductase subunit B5 pseudogene 1 [Source:HGNC Symbol;Acc:HGNC:52267]	processed_pseudogene	40.6
SST	BD	ENSG00000251026	NIHCOLE	3.75117	0.445816	0.961201	0.338536	0.932478	-5.54512	FALSE		ncRNA involved in NHEJ oncogenic ligation efficiency [Source:HGNC Symbol;Acc:HGNC:53024]	lncRNA	34.07
SST	BD	ENSG00000251027	LINC01950	3.00742	0.429635	0.845121	0.399857	0.94576	-5.54644	FALSE	102467213	long intergenic non-protein coding RNA 1950 [Source:HGNC Symbol;Acc:HGNC:52773]	lncRNA	36.07
SST	BD	ENSG00000251031		6.00472	0.29932	1.46758	0.14504	0.880869	-5.53393	FALSE		novel transcript	lncRNA	36.27
SST	BD	ENSG00000251033		0.722603	-0.467211	-0.416656	0.677733	0.977618	-5.15239	FALSE		novel transcript	lncRNA	33.6
SST	BD	ENSG00000251034		-0.559489	0.956479	0.782541	0.435559	0.952932	-4.94741	FALSE		novel transcript	lncRNA	40.4
SST	BD	ENSG00000251055		-3.6099	-0.76012	-0.714156	0.476626	0.956808	-4.99305	FALSE		novel transcript	lncRNA	31.33
SST	BD	ENSG00000251061	LINC02512	-0.680257	1.06062	1.02005	0.309916	0.927502	-4.83478	FALSE		long intergenic non-protein coding RNA 2512 [Source:HGNC Symbol;Acc:HGNC:53501]	lncRNA	38.73
SST	BD	ENSG00000251072	LMNB1-DT	-2.19212	-1.49978	-1.3303	0.186139	0.889802	-4.56148	FALSE	102723557	LMNB1 divergent transcript [Source:HGNC Symbol;Acc:HGNC:53089]	lncRNA	44.31
SST	BD	ENSG00000251081		-2.25013	0.554226	0.491955	0.623721	0.973898	-5.0878	FALSE		novel transcript	lncRNA	37.74
SST	BD	ENSG00000251088		3.69804	1.01524	2.16592	0.0324518	0.761129	-3.82891	FALSE		novel transcript	lncRNA	37.41
SST	BD	ENSG00000251095		4.52301	0.0847051	0.238135	0.812215	0.989416	-6.17001	FALSE		novel transcript	lncRNA	37.06
SST	BD	ENSG00000251127		-3.86529	0.929849	0.880523	0.380474	0.939079	-4.90314	FALSE		novel transcript	lncRNA	39.17
SST	BD	ENSG00000251129	LINC02506	3.10717	0.558532	1.11767	0.266117	0.914921	-5.29172	FALSE		long intergenic non-protein coding RNA 2506 [Source:HGNC Symbol;Acc:HGNC:53495]	lncRNA	35.81
SST	BD	ENSG00000251136	RIPK2-DT	7.05648	-0.00803463	-0.0654961	0.947897	0.997838	-7.02483	FALSE	101929709	RIPK2 divergent transcript [Source:HGNC Symbol;Acc:HGNC:55545]	lncRNA	38.01
SST	BD	ENSG00000251138	LINC02882	5.17029	0.445148	1.54774	0.124525	0.878995	-5.22373	FALSE	100507377	long intergenic non-protein coding RNA 2882 [Source:HGNC Symbol;Acc:HGNC:54802]	lncRNA	35.09
SST	BD	ENSG00000251141	MRPS30-DT	4.03532	-0.169378	-0.318424	0.75076	0.985416	-5.71511	FALSE		MRPS30 divergent transcript [Source:HGNC Symbol;Acc:HGNC:53420]	lncRNA	36.49
SST	BD	ENSG00000251143		-2.59828	0.213648	0.189217	0.850267	0.991905	-5.14995	FALSE	100128494	novel transcript	lncRNA	53.16
SST	BD	ENSG00000251152		-3.15948	-0.801139	-0.704819	0.482396	0.95851	-4.99434	FALSE		novel transcript	lncRNA	38.19
SST	BD	ENSG00000251161		-3.65271	0.070566	0.0673228	0.946446	0.997788	-5.17386	FALSE		novel transcript	lncRNA	56.22
SST	BD	ENSG00000251165	F11-AS1	3.02822	-0.0339798	-0.0637887	0.949253	0.997838	-5.83044	FALSE	285441	F11 antisense RNA 1 [Source:HGNC Symbol;Acc:HGNC:27725]	lncRNA	42.09
SST	BD	ENSG00000251170		2.93244	0.44332	0.812811	0.418062	0.949836	-5.5707	FALSE		novel transcript	lncRNA	34.59
SST	BD	ENSG00000251173	UCHL1-DT	-0.252781	2.11544	2.13729	0.0347639	0.763593	-3.60792	FALSE	101410542	UCHL1 divergent transcript [Source:HGNC Symbol;Acc:HGNC:40600]	lncRNA	40.39
SST	BD	ENSG00000251177		-3.53625	-2.20308	-2.15966	0.0329454	0.761129	-3.60231	FALSE		UDP glucuronosyltransferase 2 family pseudogene	unprocessed_pseudogene	36.88
SST	BD	ENSG00000251182	LINC02497	-0.699102	-0.750479	-0.709892	0.479256	0.958005	-5.03119	FALSE		long intergenic non-protein coding RNA 2497 [Source:HGNC Symbol;Acc:HGNC:53482]	lncRNA	37.57
SST	BD	ENSG00000251183	LINC01861	-2.70424	1.42756	1.39919	0.164537	0.886031	-4.50338	FALSE	105378238	long intergenic non-protein coding RNA 1861 [Source:HGNC Symbol;Acc:HGNC:52680]	lncRNA	43.11
SST	BD	ENSG00000251185		1.95159	0.116846	0.178148	0.858931	0.992259	-5.47309	FALSE		novel transcript	lncRNA	39.43
SST	BD	ENSG00000251191	LINC00589	0.736266	-0.371249	-0.406944	0.684831	0.978331	-5.29527	FALSE	619351	long intergenic non-protein coding RNA 589 [Source:HGNC Symbol;Acc:HGNC:32299]	lncRNA	41.46
SST	BD	ENSG00000251192	ZNF674	3.9149	-0.459076	-0.98309	0.327696	0.932213	-5.37922	FALSE	641339	zinc finger protein 674 [Source:HGNC Symbol;Acc:HGNC:17625]	protein_coding	41.87
SST	BD	ENSG00000251199		3.06023	-0.10797	-0.214114	0.83085	0.991339	-5.86681	FALSE		novel transcript	lncRNA	34.19
SST	BD	ENSG00000251205		1.07642	1.76601	2.43211	0.0166059	0.707432	-3.07983	FALSE		novel transcript	lncRNA	39.45
SST	BD	ENSG00000251209	LINC00923	4.96375	0.320038	1.09341	0.276576	0.919121	-5.77197	FALSE	91948	long intergenic non-protein coding RNA 923 [Source:HGNC Symbol;Acc:HGNC:28088]	lncRNA	38.66
SST	BD	ENSG00000251210	LINC02270	-1.69967	0.552325	0.529926	0.597219	0.971333	-5.09616	FALSE	101929019	long intergenic non-protein coding RNA 2270 [Source:HGNC Symbol;Acc:HGNC:53185]	lncRNA	36.94
SST	BD	ENSG00000251218		-0.937047	-1.11697	-1.12224	0.264176	0.914287	-4.822	FALSE	101927845	novel transcript	lncRNA	42.88
SST	BD	ENSG00000251221	LINC01337	-2.66342	-1.38568	-1.2185	0.225613	0.902713	-4.6642	FALSE	103689917	long intergenic non-protein coding RNA 1337 [Source:HGNC Symbol;Acc:HGNC:50546]	lncRNA	41.25
SST	BD	ENSG00000251226	LINC02714	-1.11619	0.949828	0.825989	0.410578	0.948231	-4.9346	FALSE	729305	long intergenic non-protein coding RNA 2714 [Source:HGNC Symbol;Acc:HGNC:54231]	lncRNA	45.12
SST	BD	ENSG00000251244		-2.58058	0.457033	0.420668	0.674809	0.977618	-5.12166	FALSE		novel transcript	lncRNA	35.62
SST	BD	ENSG00000251247	ZNF345	3.09511	0.439121	0.625002	0.53325	0.967235	-5.35329	FALSE	25850	zinc finger protein 345 [Source:HGNC Symbol;Acc:HGNC:16367]	protein_coding	39.29
SST	BD	ENSG00000251250		-0.904478	-1.33113	-1.38515	0.168778	0.889802	-4.55823	FALSE		pseudogene similar to part of hect domain and RLD 2 HERC2	transcribed_unprocessed_pseudogene	43.55
SST	BD	ENSG00000251256	LINC02358	-3.08531	1.58857	1.55016	0.123943	0.878995	-4.35311	FALSE		long intergenic non-protein coding RNA 2358 [Source:HGNC Symbol;Acc:HGNC:53281]	lncRNA	41.9
SST	BD	ENSG00000251259		-3.67224	-0.393631	-0.357988	0.721031	0.98199	-5.12594	FALSE		novel transcript	lncRNA	34.91
SST	BD	ENSG00000251260	WDFY3-AS1	-3.56295	-0.268018	-0.259746	0.79554	0.989267	-5.1507	FALSE		WDFY3 antisense RNA 1 [Source:HGNC Symbol;Acc:HGNC:40935]	lncRNA	35.45
SST	BD	ENSG00000251266	LINC02429	-0.200993	-0.0225822	-0.0264083	0.978979	0.998487	-5.3701	FALSE	105377247	long intergenic non-protein coding RNA 2429 [Source:HGNC Symbol;Acc:HGNC:53360]	lncRNA	33.59
SST	BD	ENSG00000251273	LINC02228	1.79453	1.89349	2.97739	0.00356825	0.531045	-1.90366	FALSE		long intergenic non-protein coding RNA 2228 [Source:HGNC Symbol;Acc:HGNC:53097]	lncRNA	35.6
SST	BD	ENSG00000251279	SMIM15-AS1	2.75871	0.259566	0.33383	0.739136	0.983675	-5.43479	FALSE		SMIM15 antisense RNA 1 [Source:HGNC Symbol;Acc:HGNC:41293]	lncRNA	40.73
SST	BD	ENSG00000251287	ALG1L2	-0.383228	3.08551	2.52905	0.0128384	0.689504	-3.03223	FALSE	644974	ALG1 chitobiosyldiphosphodolichol beta-mannosyltransferase like 2 [Source:HGNC Symbol;Acc:HGNC:37258]	protein_coding	51.78
SST	BD	ENSG00000251291	LINC02462	2.79447	0.923971	1.37919	0.170604	0.889802	-4.81098	FALSE		long intergenic non-protein coding RNA 2462 [Source:HGNC Symbol;Acc:HGNC:53399]	lncRNA	34.69
SST	BD	ENSG00000251293		2.4114	0.531484	0.83988	0.402777	0.946325	-5.26525	FALSE		novel transcript	lncRNA	34.52
SST	BD	ENSG00000251298	TMEM184C-DT	-3.38136	0.262969	0.236236	0.813684	0.989643	-5.14766	FALSE		TMEM184C divergent transcript [Source:HGNC Symbol;Acc:HGNC:55544]	lncRNA	38.59
SST	BD	ENSG00000251301	LINC02384	2.61421	0.776601	1.28891	0.200102	0.891827	-4.99867	FALSE		long intergenic non-protein coding RNA 2384 [Source:HGNC Symbol;Acc:HGNC:53308]	lncRNA	41.72
SST	BD	ENSG00000251307	CCNO-DT	-1.15203	-0.720802	-0.75905	0.449428	0.955179	-5.01507	FALSE		CCNO divergent transcript [Source:HGNC Symbol;Acc:HGNC:55543]	lncRNA	38.31
SST	BD	ENSG00000251310		-3.37894	-1.13436	-1.09638	0.275281	0.917583	-4.75994	FALSE		novel transcript	lncRNA	38.66
SST	BD	ENSG00000251311	LINC02214	-0.429129	-0.912948	-0.870236	0.386045	0.942136	-4.95255	FALSE		long intergenic non-protein coding RNA 2214 [Source:HGNC Symbol;Acc:HGNC:53081]	lncRNA	41.44
SST	BD	ENSG00000251314		5.36408	0.435405	1.47131	0.14403	0.880869	-5.28185	FALSE	101929710	novel transcript, antisense to PCSK1	lncRNA	38.47
SST	BD	ENSG00000251321	PCAT4	-0.167688	-0.17023	-0.197207	0.844025	0.991905	-5.34056	FALSE	118425	prostate cancer associated transcript 4 [Source:HGNC Symbol;Acc:HGNC:24853]	lncRNA	35.6
SST	BD	ENSG00000251322	SHANK3	7.66744	0.0355671	0.287291	0.774424	0.988216	-7.26152	FALSE	85358	SH3 and multiple ankyrin repeat domains 3 [Source:HGNC Symbol;Acc:HGNC:14294]	protein_coding	57.13
SST	BD	ENSG00000251324	LINC01386	-1.58699	0.75808	0.745992	0.457246	0.955196	-5.01001	FALSE		long intergenic non-protein coding RNA 1386 [Source:HGNC Symbol;Acc:HGNC:50659]	lncRNA	41.92
SST	BD	ENSG00000251326	LINC02479	-0.675973	-0.418437	-0.457864	0.647943	0.976399	-5.19979	FALSE		long intergenic non-protein coding RNA 2479 [Source:HGNC Symbol;Acc:HGNC:53453]	lncRNA	34.68
SST	BD	ENSG00000251336	TEMN3-AS1	-0.926936	-1.86121	-1.51159	0.133474	0.878995	-4.39182	FALSE	105377573	TENM3 antisense transcript 1 [Source:HGNC Symbol;Acc:HGNC:53456]	lncRNA	40.51
SST	BD	ENSG00000251339		0.978065	0.557121	0.929973	0.354398	0.934227	-5.24756	FALSE		novel transcript	lncRNA	32.77
SST	BD	ENSG00000251349	MSANTD3-TMEFF1	2.96458	-0.802977	-1.29514	0.197955	0.891486	-4.82476	FALSE	100526694	MSANTD3-TMEFF1 readthrough [Source:HGNC Symbol;Acc:HGNC:38838]	protein_coding	39.88
SST	BD	ENSG00000251357		0.172497	-0.473974	-0.363073	0.717239	0.98199	-5.12219	FALSE		novel protein	protein_coding	50.93
SST	BD	ENSG00000251361		-0.639201	0.177716	0.164842	0.869367	0.992336	-5.21419	FALSE		novel transcript	lncRNA	34.82
SST	BD	ENSG00000251363	LINC02315	3.35144	0.963121	1.99337	0.0486678	0.786355	-4.00627	FALSE		long intergenic non-protein coding RNA 2315 [Source:HGNC Symbol;Acc:HGNC:53234]	lncRNA	33.87
SST	BD	ENSG00000251364	SYT9-AS1	2.22808	-0.639852	-0.767059	0.444671	0.954949	-5.16942	FALSE	100506258	SYT9 antisense RNA 1 [Source:HGNC Symbol;Acc:HGNC:56173]	lncRNA	44.13
SST	BD	ENSG00000251365	LINC02236	3.16086	0.430979	0.718938	0.473686	0.956129	-5.43162	FALSE	109729133	long intergenic non-protein coding RNA 2236 [Source:HGNC Symbol;Acc:HGNC:53107]	lncRNA	45.25
SST	BD	ENSG00000251369	ZNF550	1.60376	-0.673562	-0.646305	0.519413	0.964343	-5.10005	FALSE	162972	zinc finger protein 550 [Source:HGNC Symbol;Acc:HGNC:28643]	protein_coding	44.48
SST	BD	ENSG00000251372	LINC00499	5.45333	0.321561	1.1668	0.245788	0.909125	-5.76924	FALSE	100874047	long intergenic non-protein coding RNA 499 [Source:HGNC Symbol;Acc:HGNC:43436]	lncRNA	38.17
SST	BD	ENSG00000251377		-2.09249	-1.79977	-1.92261	0.0570857	0.794985	-3.91653	FALSE		novel transcript	lncRNA	40.7
SST	BD	ENSG00000251381	LINC00958	-0.891675	-1.92373	-1.91719	0.0577783	0.797882	-3.9239	FALSE	100506305	long intergenic non-protein coding RNA 958 [Source:HGNC Symbol;Acc:HGNC:48671]	lncRNA	43.59
SST	BD	ENSG00000251388		2.20641	0.658378	1.06941	0.2872	0.920599	-5.14563	FALSE		novel transcript	lncRNA	35.09
SST	BD	ENSG00000251391		1.23135	-1.59258	-1.7635	0.0805617	0.846945	-4.14741	FALSE		novel transcript	lncRNA	42.07
SST	BD	ENSG00000251393		-1.91626	-0.600363	-0.601828	0.548513	0.967979	-5.0777	FALSE		novel transcript, antisense to NUMB and HEATR4	lncRNA	44.66
SST	BD	ENSG00000251396	LINC01301	4.84805	-0.132831	-0.390735	0.69674	0.979692	-6.11689	FALSE		long intergenic non-protein coding RNA 1301 [Source:HGNC Symbol;Acc:HGNC:50464]	lncRNA	41.1
SST	BD	ENSG00000251398	LINC01256	0.936789	0.878972	1.10959	0.269566	0.915255	-4.9088	FALSE	104355285	long intergenic non-protein coding RNA 1256 [Source:HGNC Symbol;Acc:HGNC:49895]	lncRNA	34.84
SST	BD	ENSG00000251400	ALDH7A1P1	-0.371763	-0.641062	-0.526441	0.59963	0.971882	-5.06475	FALSE		aldehyde dehydrogenase 7 family member A1 pseudogene 1 [Source:HGNC Symbol;Acc:HGNC:878]	processed_pseudogene	47.81
SST	BD	ENSG00000251402	FAM90A25P	-1.26088	0.851682	0.712545	0.477619	0.957844	-4.98381	FALSE		family with sequence similarity 90 member A25, pseudogene [Source:HGNC Symbol;Acc:HGNC:32246]	unprocessed_pseudogene	57.19
SST	BD	ENSG00000251405	NIPAL4-DT	-2.65219	1.7914	1.59484	0.113585	0.876132	-4.30552	FALSE		NIPAL4 divergent transcript [Source:HGNC Symbol;Acc:HGNC:55542]	lncRNA	44.39
SST	BD	ENSG00000251408		-3.20548	0.0690037	0.0615643	0.95102	0.997911	-5.16945	FALSE		novel transcript	lncRNA	47.62
SST	BD	ENSG00000251410		-1.84272	-0.215187	-0.198459	0.843048	0.991905	-5.18867	FALSE		novel transcript	lncRNA	40.67
SST	BD	ENSG00000251417		-3.05797	-1.46835	-1.36161	0.176071	0.889802	-4.53618	FALSE		novel transcript	lncRNA	47.89
SST	BD	ENSG00000251432	LINC02615	4.87426	0.0958544	0.283614	0.777234	0.988518	-6.10798	FALSE	100507487	long intergenic non-protein coding RNA 2615 [Source:HGNC Symbol;Acc:HGNC:53402]	lncRNA	40.23
SST	BD	ENSG00000251438		0.134923	0.680071	0.614358	0.540233	0.967774	-5.1095	FALSE		novel transcript	lncRNA	37.74
SST	BD	ENSG00000251442	LINC01094	0.118498	0.355164	0.466195	0.641988	0.975329	-5.42125	FALSE		long intergenic non-protein coding RNA 1094 [Source:HGNC Symbol;Acc:HGNC:49219]	lncRNA	39.7
SST	BD	ENSG00000251446		-3.65705	0.189249	0.191627	0.848384	0.991905	-5.15784	FALSE		novel transcript	lncRNA	54.81
SST	BD	ENSG00000251448		-3.1796	-0.764183	-0.776057	0.439362	0.954474	-4.96858	FALSE		novel transcript	lncRNA	45.89
SST	BD	ENSG00000251449	MTND1P19	-2.84361	0.00662267	0.00539255	0.995707	0.999704	-5.15945	FALSE		MT-ND1 pseudogene 19 [Source:HGNC Symbol;Acc:HGNC:42094]	processed_pseudogene	37.78
SST	BD	ENSG00000251450	RASGRF2-AS1	5.72819	-0.42029	-1.51171	0.133442	0.878995	-5.25889	FALSE	102524628	RASGRF2 antisense RNA 1 [Source:HGNC Symbol;Acc:HGNC:40499]	lncRNA	44.98
SST	BD	ENSG00000251459		-3.63023	0.576061	0.561504	0.575583	0.969182	-5.0601	FALSE		novel transcript	lncRNA	38.16
SST	BD	ENSG00000251471		-0.799844	0.971219	0.966334	0.335973	0.932478	-4.89657	FALSE		novel transcript	lncRNA	39.02
SST	BD	ENSG00000251474	RPL32P3	3.34004	0.055383	0.102014	0.918929	0.995932	-5.6636	FALSE		ribosomal protein L32 pseudogene 3 [Source:HGNC Symbol;Acc:HGNC:27024]	transcribed_unprocessed_pseudogene	46.52
SST	BD	ENSG00000251488		3.72176	0.0188783	0.0424859	0.966188	0.998251	-5.88098	FALSE		novel transcript	lncRNA	35.36
SST	BD	ENSG00000251497	PITPNM2-AS1	-3.32814	-0.186833	-0.161208	0.872222	0.992336	-5.16102	FALSE	100507091	PITPNM2 antisense RNA 1 [Source:HGNC Symbol;Acc:HGNC:53391]	lncRNA	53.26
SST	BD	ENSG00000251503	CENPS-CORT	-2.89963	-1.66788	-1.60112	0.112186	0.874032	-4.29944	FALSE	100526739	CENPS-CORT readthrough [Source:HGNC Symbol;Acc:HGNC:38843]	protein_coding	47.92
SST	BD	ENSG00000251513	LIX1-AS1	4.31046	0.484643	1.22957	0.221453	0.900104	-5.27373	FALSE		LIX1 and RIOK2 antisense RNA 1 [Source:HGNC Symbol;Acc:HGNC:52976]	lncRNA	37.77
SST	BD	ENSG00000251521	IMPA1P1	-1.38879	-0.677022	-0.742265	0.459491	0.955728	-5.09058	FALSE		inositol monophosphatase 1 pseudogene 1 [Source:HGNC Symbol;Acc:HGNC:33956]	transcribed_unprocessed_pseudogene	36.84
SST	BD	ENSG00000251532		-3.60166	-0.275254	-0.258756	0.796302	0.989267	-5.14437	FALSE		novel transcript	lncRNA	51.51
SST	BD	ENSG00000251537		-3.38235	-0.312935	-0.277804	0.781678	0.988518	-5.14065	FALSE		novel tripartite motif-containing 16 (TRIM16) and CMT1A duplicated region transcript 1 (CDRT1) protein	protein_coding	45.1
SST	BD	ENSG00000251538	LINC02201	1.66146	1.57321	2.48111	0.0145934	0.698607	-2.99112	FALSE	101927379	long intergenic non-protein coding RNA 2201 [Source:HGNC Symbol;Acc:HGNC:53067]	lncRNA	38.39
SST	BD	ENSG00000251555		-0.491761	2.02767	1.90263	0.0596738	0.803659	-3.94464	FALSE		novel transcript	lncRNA	34.23
SST	BD	ENSG00000251556		-2.13015	0.6864	0.555958	0.579356	0.969182	-5.04674	FALSE		novel transcript	lncRNA	38.92
SST	BD	ENSG00000251557	HNRNPKP3	2.81291	0.141981	0.284667	0.776428	0.988518	-5.93031	FALSE	399881	heterogeneous nuclear ribonucleoprotein K pseudogene 3 [Source:HGNC Symbol;Acc:HGNC:42376]	transcribed_processed_pseudogene	40.5
SST	BD	ENSG00000251562	MALAT1	12.968	0.381374	4.92864	5.34144e-06	0.00942574	1.01309	TRUE	378938	metastasis associated lung adenocarcinoma transcript 1 [Source:HGNC Symbol;Acc:HGNC:29665]	lncRNA	40.56
SST	BD	ENSG00000251567		3.61995	0.40826	0.79869	0.426172	0.950436	-5.53052	FALSE		novel transcript	lncRNA	34.8
SST	BD	ENSG00000251574		5.46242	0.601722	2.45253	0.0157389	0.707432	-3.62238	FALSE	105379109	novel transcript	lncRNA	34.45
SST	BD	ENSG00000251577	TACR3-AS1	-2.48337	-0.579025	-0.562136	0.575154	0.969182	-5.0865	FALSE		TACR3 antisense RNA 1 [Source:HGNC Symbol;Acc:HGNC:55593]	lncRNA	36.76
SST	BD	ENSG00000251580	LINC02482	0.010074	1.10029	1.06111	0.290936	0.921241	-4.82308	FALSE		long intergenic non-protein coding RNA 2482 [Source:HGNC Symbol;Acc:HGNC:53458]	lncRNA	49.48
SST	BD	ENSG00000251596	HADHAP1	-3.26033	1.05817	0.940671	0.348911	0.932495	-4.85788	FALSE		HADHA pseudogene 1 [Source:HGNC Symbol;Acc:HGNC:4802]	processed_pseudogene	46.63
SST	BD	ENSG00000251598		3.79254	-0.177323	-0.44268	0.658857	0.976464	-6.00236	FALSE		novel transcript	lncRNA	34.32
SST	BD	ENSG00000251599		-2.86707	-0.0483485	-0.0425061	0.966171	0.998251	-5.16628	FALSE	105379030	novel transcript	lncRNA	42.88
SST	BD	ENSG00000251600		6.49353	0.0095138	0.0497608	0.960402	0.998251	-6.78848	FALSE	101927636	novel transcript, antisense to GYPA	lncRNA	37.85
SST	BD	ENSG00000251602	MTA1-DT	-3.26599	1.08844	0.962199	0.338036	0.932478	-4.8474	FALSE	100507437	MTA1 divergent transcript [Source:HGNC Symbol;Acc:HGNC:56032]	lncRNA	59.49
SST	BD	ENSG00000251613		2.73245	0.462515	0.788291	0.432203	0.95244	-5.38354	FALSE		novel transcript	lncRNA	39.08
SST	BD	ENSG00000251615		-0.0630468	-0.0310734	-0.0262908	0.979072	0.998487	-5.16973	FALSE		novel transcript	lncRNA	44.97
SST	BD	ENSG00000251623		-0.621245	-1.92663	-1.72654	0.0870254	0.855667	-4.16094	FALSE		centrosomal protein 192 (CEP192), pseudogene	transcribed_processed_pseudogene	42.99
SST	BD	ENSG00000251629	LINC02241	3.80519	0.535494	1.12411	0.263626	0.914287	-5.46233	FALSE	105374676	long intergenic non-protein coding RNA 2241 [Source:HGNC Symbol;Acc:HGNC:53126]	lncRNA	35.5
SST	BD	ENSG00000251632	LINC02172	-0.315992	0.394157	0.397726	0.691594	0.979224	-5.23306	FALSE	105377443	long intergenic non-protein coding RNA 2172 [Source:HGNC Symbol;Acc:HGNC:53034]	lncRNA	35.34
SST	BD	ENSG00000251633	GYG1P1	-3.29744	0.392664	0.367274	0.714113	0.981615	-5.12009	FALSE		glycogenin 1 pseudogene 1 [Source:HGNC Symbol;Acc:HGNC:39712]	unprocessed_pseudogene	46.5
SST	BD	ENSG00000251634	NAIPP4	-1.24627	-0.16534	-0.149158	0.881699	0.993126	-5.14418	FALSE		NAIP pseudogene 4 [Source:HGNC Symbol;Acc:HGNC:54494]	unprocessed_pseudogene	42.45
SST	BD	ENSG00000251635	LINC02278	-3.45361	-1.66699	-1.5688	0.119533	0.878995	-4.33378	FALSE		long intergenic non-protein coding RNA 2278 [Source:HGNC Symbol;Acc:HGNC:53194]	lncRNA	40.44
SST	BD	ENSG00000251637	LINC02754	-0.439664	-0.245489	-0.221692	0.82496	0.99089	-5.16785	FALSE		long intergenic non-protein coding RNA 2754 [Source:HGNC Symbol;Acc:HGNC:54274]	lncRNA	44.7
SST	BD	ENSG00000251655	PRB1	2.32374	-0.441123	-0.507028	0.613139	0.973671	-5.31269	FALSE	5542	proline rich protein BstNI subfamily 1 [Source:HGNC Symbol;Acc:HGNC:9337]	protein_coding	45.95
SST	BD	ENSG00000251655	PRB1	2.32374	-0.441123	-0.507028	0.613139	0.973671	-5.31269	FALSE	653247	proline rich protein BstNI subfamily 1 [Source:HGNC Symbol;Acc:HGNC:9337]	protein_coding	45.95
SST	BD	ENSG00000251664	PCDHA12	-3.56511	-2.20353	-1.9865	0.0494361	0.790498	-3.84225	FALSE	56137	protocadherin alpha 12 [Source:HGNC Symbol;Acc:HGNC:8666]	protein_coding	39.53
SST	BD	ENSG00000251667	BRCC3P1	-3.50351	1.33512	1.18618	0.238079	0.90868	-4.68797	FALSE		BRCA1/BRCA2-containing complex subunit 3 pseudogene 1 [Source:HGNC Symbol;Acc:HGNC:51444]	processed_pseudogene	47.32
SST	BD	ENSG00000251669	FAM86EP	-3.67143	1.59125	1.42222	0.157759	0.883582	-4.48187	FALSE		family with sequence similarity 86 member E, pseudogene [Source:HGNC Symbol;Acc:HGNC:28017]	transcribed_unprocessed_pseudogene	53.31
SST	BD	ENSG00000251670		2.72645	0.306844	0.552724	0.581561	0.969182	-5.60612	FALSE		novel transcript	lncRNA	43.33
SST	BD	ENSG00000251676	SNHG27	-1.00766	-1.21779	-1.01736	0.31119	0.927502	-4.80956	FALSE	101927305	small nucleolar RNA host gene 27 [Source:HGNC Symbol;Acc:HGNC:53481]	lncRNA	50.56
SST	BD	ENSG00000251680		4.39117	1.0443	2.3971	0.0181914	0.719911	-3.32809	FALSE		novel transcript	lncRNA	35.96
SST	BD	ENSG00000251682		-3.72215	0.513482	0.451096	0.652798	0.976399	-5.09754	FALSE		DEAD (Asp-Glu-Ala-Asp) box polypeptide 25 (DDX25) pseudogene	processed_pseudogene	44.33
SST	BD	ENSG00000251685	UGT2B27P	-3.50784	-0.287683	-0.292052	0.770791	0.987663	-5.136	FALSE	101929773	UDP glucuronosyltransferase family 2 member B27, pseudogene [Source:HGNC Symbol;Acc:HGNC:12551]	unprocessed_pseudogene	32.93
SST	BD	ENSG00000251688	LINC02507	-1.36028	-0.0227438	-0.0201551	0.983956	0.998601	-5.20769	FALSE		long intergenic non-protein coding RNA 2507 [Source:HGNC Symbol;Acc:HGNC:53496]	lncRNA	40.41
SST	BD	ENSG00000251791	SCARNA6	-1.86335	0.986838	0.786083	0.43349	0.952675	-4.94125	FALSE	677772	small Cajal body-specific RNA 6 [Source:HGNC Symbol;Acc:HGNC:32562]	scaRNA	53.21
SST	BD	ENSG00000252010	SCARNA5	2.63495	1.66693	2.12616	0.0357007	0.766945	-3.61732	FALSE	677775	small Cajal body-specific RNA 5 [Source:HGNC Symbol;Acc:HGNC:32561]	scaRNA	47.46
SST	BD	ENSG00000252080	RNU7-99P	-3.56741	1.18895	1.05002	0.295987	0.923584	-4.78967	FALSE		RNA, U7 small nuclear 99 pseudogene [Source:HGNC Symbol;Acc:HGNC:45633]	snRNA	35.48
SST	BD	ENSG00000252396	RN7SKP195	-3.83773	0.888457	0.792587	0.429705	0.951489	-4.95569	FALSE		RN7SK pseudogene 195 [Source:HGNC Symbol;Acc:HGNC:45919]	misc_RNA	53.47
SST	BD	ENSG00000252835	SCARNA21	4.62358	0.491036	1.30317	0.195207	0.890222	-5.21312	FALSE	677763	small Cajal body-specific RNA 21 [Source:HGNC Symbol;Acc:HGNC:32579]	scaRNA	64.03
SST	BD	ENSG00000252969		-3.71718	-0.429801	-0.405268	0.686059	0.978331	-5.1081	FALSE		Small nucleolar RNA SNORA70 [Source:RFAM;Acc:RF00156]	snoRNA	46.77
SST	BD	ENSG00000253100		1.62781	-1.26654	-2.21742	0.028627	0.753536	-3.60571	FALSE		novel transcript	lncRNA	41.72
SST	BD	ENSG00000253103	LINC01609	2.47063	-0.294719	-0.55205	0.582021	0.969182	-5.64331	FALSE	101927487	long intergenic non-protein coding RNA 1609 [Source:HGNC Symbol;Acc:HGNC:51663]	lncRNA	34.61
SST	BD	ENSG00000253105		-2.81309	-0.139027	-0.128109	0.898294	0.993921	-5.16576	FALSE		novel transcript	lncRNA	41.08
SST	BD	ENSG00000253106		-3.47599	-0.770406	-0.67868	0.49875	0.960171	-5.01565	FALSE		novel transcript, antisense to TATDN1	lncRNA	40.87
SST	BD	ENSG00000253108		2.54636	0.0989743	0.170669	0.864794	0.992259	-5.70514	FALSE		novel transcript	lncRNA	36.89
SST	BD	ENSG00000253111		0.415161	-0.885615	-1.23388	0.219848	0.899236	-4.90188	FALSE		novel transcript	lncRNA	46.84
SST	BD	ENSG00000253122		-2.27898	-1.86875	-1.62715	0.106534	0.868601	-4.27377	FALSE		novel transcript	lncRNA	34.19
SST	BD	ENSG00000253125		-1.37302	-0.575604	-0.475298	0.635506	0.974601	-5.0776	FALSE		novel transcript	lncRNA	52.43
SST	BD	ENSG00000253130		-2.25456	-3.04736	-2.75995	0.00676238	0.609904	-2.62863	FALSE		novel transcript	lncRNA	43.97
SST	BD	ENSG00000253133	GPAT4-AS1	1.36025	-1.54605	-1.83796	0.0687362	0.821345	-4.04396	FALSE		GPAT4 and GINS4 antisense RNA 1 [Source:HGNC Symbol;Acc:HGNC:55539]	lncRNA	45.4
SST	BD	ENSG00000253138	LINC00967	-3.83774	-0.321344	-0.291039	0.771563	0.987663	-5.14529	FALSE	100505659	long intergenic non-protein coding RNA 967 [Source:HGNC Symbol;Acc:HGNC:48725]	lncRNA	44.19
SST	BD	ENSG00000253141		-2.2025	1.84684	1.77159	0.0792008	0.843435	-4.10799	FALSE		novel transcript	lncRNA	45.76
SST	BD	ENSG00000253154		1.90043	-0.436135	-0.837628	0.404035	0.947155	-5.46098	FALSE		novel transcript	lncRNA	37.2
SST	BD	ENSG00000253159	PCDHGA12	0.364801	0.938095	0.774502	0.440277	0.954676	-4.98699	FALSE	26025	protocadherin gamma subfamily A, 12 [Source:HGNC Symbol;Acc:HGNC:8699]	protein_coding	45.56
SST	BD	ENSG00000253161	LINC01605	2.80284	-0.438177	-0.860982	0.391099	0.943557	-5.46295	FALSE		long intergenic non-protein coding RNA 1605 [Source:HGNC Symbol;Acc:HGNC:51654]	lncRNA	44.29
SST	BD	ENSG00000253164		-2.41176	-0.493848	-0.510634	0.610619	0.97312	-5.13735	FALSE		novel transcript	lncRNA	45.72
SST	BD	ENSG00000253170		-2.74032	0.228486	0.22611	0.821531	0.990565	-5.17212	FALSE		novel transcript	lncRNA	35.39
SST	BD	ENSG00000253171		0.308671	1.02027	1.02952	0.305468	0.927502	-4.89953	FALSE		novel transcript	lncRNA	37.26
SST	BD	ENSG00000253177		-2.09843	0.111329	0.105974	0.915794	0.995932	-5.17439	FALSE	101926956	novel transcript	lncRNA	35.89
SST	BD	ENSG00000253181		-3.11496	-1.09586	-1.03745	0.301777	0.926597	-4.80342	FALSE		novel transcript	lncRNA	45.43
SST	BD	ENSG00000253182	LINC02948	-2.66643	-1.13564	-1.27725	0.204173	0.893529	-4.63947	FALSE		long intergenic non-protein coding RNA 2948 [Source:HGNC Symbol;Acc:HGNC:55963]	lncRNA	40.31
SST	BD	ENSG00000253190		-2.26409	-0.164866	-0.167584	0.867215	0.992259	-5.19675	FALSE		novel transcript	lncRNA	43.71
SST	BD	ENSG00000253194		1.80445	-0.726406	-0.899949	0.370091	0.937141	-5.05755	FALSE		novel transcript, antisense to FAM184A	lncRNA	39.55
SST	BD	ENSG00000253200		-2.0943	-2.40048	-2.02966	0.0447774	0.777936	-3.7881	FALSE		novel transcript, antisense to KIAA1967	lncRNA	55.27
SST	BD	ENSG00000253205		3.02623	-0.437206	-0.719903	0.473094	0.956129	-5.38004	FALSE		novel transcript	lncRNA	37.61
SST	BD	ENSG00000253206		-2.36456	2.67473	2.32692	0.0217792	0.734986	-3.35598	FALSE		novel transcript	lncRNA	34.94
SST	BD	ENSG00000253207		-2.48319	1.05264	0.985901	0.326321	0.932213	-4.83131	FALSE		novel transcript	lncRNA	34.62
SST	BD	ENSG00000253214		-2.68268	-0.746707	-0.619389	0.536927	0.967774	-5.03117	FALSE	105375924	novel transcript	lncRNA	38.01
SST	BD	ENSG00000253217		-2.27497	-2.64266	-2.54086	0.0124361	0.688259	-3.00432	FALSE		novel transcript	lncRNA	38.5
SST	BD	ENSG00000253218	KLF3P1	-3.93895	-1.10447	-0.997029	0.320914	0.929551	-4.83116	FALSE		Kruppel like factor 3 pseudogene 1 [Source:HGNC Symbol;Acc:HGNC:41518]	processed_pseudogene	48.92
SST	BD	ENSG00000253223		-4.08778	-1.44907	-1.36773	0.174153	0.889802	-4.53281	FALSE		PRP3 pre-mRNA processing factor 3 homolog (S. cerevisiae) (PRPF3) pseudogene	processed_pseudogene	46.71
SST	BD	ENSG00000253227		-3.39239	-0.449391	-0.399573	0.690237	0.978783	-5.10809	FALSE		novel transcript	lncRNA	47.12
SST	BD	ENSG00000253230	MIR124-1HG	7.87589	0.0911525	0.688705	0.493128	0.959535	-7.2537	FALSE	157627	MIR124-1 host gene [Source:HGNC Symbol;Acc:HGNC:27231]	lncRNA	47.36
SST	BD	ENSG00000253238		3.47942	-0.202385	-0.502125	0.616572	0.973671	-5.83415	FALSE		novel transcript	lncRNA	42.01
SST	BD	ENSG00000253250	C8orf88	-1.05241	-0.166959	-0.143023	0.886531	0.993126	-5.17535	FALSE	100127983	chromosome 8 open reading frame 88 [Source:HGNC Symbol;Acc:HGNC:44672]	protein_coding	32.96
SST	BD	ENSG00000253251	SHLD3	-3.84874	0.791048	0.724407	0.470337	0.956091	-4.99249	FALSE	112441434	shieldin complex subunit 3 [Source:HGNC Symbol;Acc:HGNC:53826]	protein_coding	38.39
SST	BD	ENSG00000253256		-1.80135	-0.918066	-0.782595	0.435528	0.952932	-4.95843	FALSE		novel transcript	lncRNA	41.03
SST	BD	ENSG00000253260		-1.21327	1.80456	1.8448	0.0677264	0.819717	-4.02367	FALSE		novel transcript	lncRNA	33.54
SST	BD	ENSG00000253276	CCDC71L	-3.20567	0.488469	0.413888	0.679753	0.977904	-5.10133	FALSE	168455	coiled-coil domain containing 71 like [Source:HGNC Symbol;Acc:HGNC:26685]	protein_coding	40.48
SST	BD	ENSG00000253279	LINC02209	-0.626371	-0.263828	-0.293689	0.769542	0.98745	-5.31276	FALSE	286135	long intergenic non-protein coding RNA 2209 [Source:HGNC Symbol;Acc:HGNC:27827]	lncRNA	39.41
SST	BD	ENSG00000253281		-3.32724	0.75781	0.677487	0.499503	0.96018	-5.00719	FALSE	101929528	novel transcript	lncRNA	37.42
SST	BD	ENSG00000253284		0.579053	1.80741	1.83443	0.0692622	0.825035	-4.03925	FALSE		novel transcript	lncRNA	38.08
SST	BD	ENSG00000253286		-0.0278282	-1.83384	-2.09681	0.0382761	0.768763	-3.66343	FALSE		novel transcript	lncRNA	44.96
SST	BD	ENSG00000253287		-2.89282	-0.839395	-0.831914	0.40724	0.948139	-4.92584	FALSE		novel transcript	lncRNA	37.83
SST	BD	ENSG00000253288		3.58533	-0.339916	-0.723827	0.470691	0.956091	-5.62287	FALSE		novel transcript	lncRNA	39.85
SST	BD	ENSG00000253295		-4.00958	1.60402	1.57219	0.118747	0.878995	-4.33123	FALSE	101928093	novel transcript	lncRNA	47.74
SST	BD	ENSG00000253300		0.657502	0.629378	0.998312	0.320295	0.929379	-5.18321	FALSE		novel transcript	lncRNA	42.04
SST	BD	ENSG00000253301	LINC01606	2.6446	-0.0440445	-0.0809981	0.935589	0.997303	-5.73291	FALSE		long intergenic non-protein coding RNA 1606 [Source:HGNC Symbol;Acc:HGNC:51656]	lncRNA	41.93
SST	BD	ENSG00000253305	PCDHGB6	0.269808	-1.01131	-0.854368	0.394737	0.944568	-4.93314	FALSE	56100	protocadherin gamma subfamily B, 6 [Source:HGNC Symbol;Acc:HGNC:8713]	protein_coding	45.54
SST	BD	ENSG00000253309	SERPINE3	0.147884	-0.556074	-0.523427	0.601718	0.972106	-5.12757	FALSE	647174	serpin family E member 3 [Source:HGNC Symbol;Acc:HGNC:24774]	protein_coding	40.64
SST	BD	ENSG00000253311	LINC01847	0.544106	-0.392738	-0.484511	0.628976	0.974348	-5.38555	FALSE	101927766	long intergenic non-protein coding RNA 1847 [Source:HGNC Symbol;Acc:HGNC:52662]	lncRNA	42.41
SST	BD	ENSG00000253314	LINC00293	2.17208	0.019667	0.0350302	0.972118	0.998319	-5.66589	FALSE	497634	long intergenic non-protein coding RNA 293 [Source:HGNC Symbol;Acc:HGNC:39078]	lncRNA	42.34
SST	BD	ENSG00000253317		1.48004	0.0524979	0.0553598	0.955951	0.998154	-5.31453	FALSE		novel transcript	lncRNA	40.31
SST	BD	ENSG00000253320	MAILR	5.60941	-0.308655	-1.21548	0.226755	0.904136	-5.63878	FALSE		macrophage interferon regulatory lncRNA [Source:HGNC Symbol;Acc:HGNC:51558]	lncRNA	43.8
SST	BD	ENSG00000253322		3.60199	-0.0347908	-0.0812365	0.9354	0.997303	-6.11539	FALSE		novel transcript	lncRNA	37.94
SST	BD	ENSG00000253331		1.69553	1.28947	1.36262	0.176178	0.889802	-4.70069	FALSE		novel transcript	lncRNA	35.99
SST	BD	ENSG00000253344		-0.205236	-0.424897	-0.421913	0.673903	0.977618	-5.20559	FALSE		novel transcript	lncRNA	43.48
SST	BD	ENSG00000253348		-2.68274	0.902136	0.932025	0.353342	0.934084	-4.88655	FALSE		novel transcript	lncRNA	48.22
SST	BD	ENSG00000253352	TUG1	4.8616	-0.0870932	-0.245828	0.806268	0.989267	-6.11047	FALSE	55000	taurine up-regulated 1 [Source:HGNC Symbol;Acc:HGNC:26066]	protein_coding	42.03
SST	BD	ENSG00000253354		-0.105256	-1.2615	-1.18856	0.237143	0.907328	-4.75124	FALSE		novel transcript	lncRNA	43.57
SST	BD	ENSG00000253355		-3.43255	-0.360778	-0.317932	0.751133	0.985416	-5.13662	FALSE		novel transcript	lncRNA	45.09
SST	BD	ENSG00000253356		-2.80387	-2.28688	-2.11748	0.0364466	0.76843	-3.66286	FALSE		novel transcript	lncRNA	48.59
SST	BD	ENSG00000253357		-3.11883	-0.780886	-0.6701	0.504182	0.960948	-5.01382	FALSE		novel transcript	lncRNA	42.1
SST	BD	ENSG00000253363		5.07166	-0.0221417	-0.090046	0.928413	0.996512	-6.52793	FALSE	124906685	novel transcript	lncRNA	38.34
SST	BD	ENSG00000253366	GUSBP16	-1.46932	-0.631157	-0.530561	0.59678	0.971327	-5.04783	FALSE		GUSB pseudogene 16 [Source:HGNC Symbol;Acc:HGNC:54498]	unprocessed_pseudogene	42.52
SST	BD	ENSG00000253368	TRNP1	2.33918	-1.29074	-1.60775	0.110723	0.872686	-4.37955	FALSE	388610	TMF1 regulated nuclear protein 1 [Source:HGNC Symbol;Acc:HGNC:34348]	protein_coding	55.83
SST	BD	ENSG00000253369		1.60592	0.370964	0.649366	0.51744	0.963647	-5.51384	FALSE		novel transcript	lncRNA	40
SST	BD	ENSG00000253377		1.83363	-1.11792	-1.81705	0.0719013	0.832227	-4.26176	FALSE		novel transcript	lncRNA	37.97
SST	BD	ENSG00000253380		-2.51964	-1.3596	-1.24832	0.214534	0.896812	-4.63904	FALSE	100507464	novel transcript	lncRNA	35.71
SST	BD	ENSG00000253390	ENTPD4-DT	-1.27871	-0.606771	-0.604427	0.546791	0.967774	-5.09056	FALSE		ENTPD4 divergent transcript [Source:HGNC Symbol;Acc:HGNC:55536]	lncRNA	45.89
SST	BD	ENSG00000253392		-2.42555	0.104264	0.094882	0.924579	0.996049	-5.1627	FALSE		novel transcript, antisense to ZNF57	lncRNA	45.16
SST	BD	ENSG00000253394	LINC00534	-1.14644	0.00506148	0.00404033	0.996784	0.999704	-5.16001	FALSE		long intergenic non-protein coding RNA 534 [Source:HGNC Symbol;Acc:HGNC:43643]	lncRNA	38.08
SST	BD	ENSG00000253395		-3.81281	-0.317764	-0.300589	0.764289	0.986534	-5.14453	FALSE		novel transcript	lncRNA	46.39
SST	BD	ENSG00000253398		-0.0947564	-1.94564	-2.38358	0.0188387	0.72458	-3.18531	FALSE		novel transcript	lncRNA	39.19
SST	BD	ENSG00000253406		-0.70369	-0.794385	-0.610694	0.542648	0.967774	-5.02144	FALSE		novel transcript, antisense to ABLIM3	lncRNA	47.07
SST	BD	ENSG00000253407		-0.0167843	-0.551211	-0.570855	0.569249	0.968941	-5.14368	FALSE	105375759	novel transcript	lncRNA	37.77
SST	BD	ENSG00000253408	IKBKB-DT	-0.755042	-1.66261	-1.8954	0.0606342	0.804074	-3.95686	FALSE		IKBKB divergent transcript [Source:HGNC Symbol;Acc:HGNC:55254]	lncRNA	44.74
SST	BD	ENSG00000253416		-3.60796	-0.015178	-0.0142312	0.988671	0.998709	-5.17548	FALSE		novel transcript	lncRNA	37.58
SST	BD	ENSG00000253427		-2.02803	-1.13584	-1.0821	0.281546	0.920599	-4.77965	FALSE		novel transcript	lncRNA	40.84
SST	BD	ENSG00000253428	LINC01942	-2.38215	0.992284	0.882711	0.379296	0.938834	-4.89793	FALSE	105377736	long intergenic non-protein coding RNA 1942 [Source:HGNC Symbol;Acc:HGNC:52766]	lncRNA	50.25
SST	BD	ENSG00000253432		-3.89197	-1.6811	-1.72481	0.0873388	0.855667	-4.16257	FALSE		novel transcript	lncRNA	44.45
SST	BD	ENSG00000253434	LINC02237	4.27876	-0.294307	-1.11662	0.266563	0.914921	-5.7763	FALSE	105375706	long intergenic non-protein coding RNA 2237 [Source:HGNC Symbol;Acc:HGNC:53108]	lncRNA	34.36
SST	BD	ENSG00000253434	LINC02237	4.27876	-0.294307	-1.11662	0.266563	0.914921	-5.7763	FALSE	105375707	long intergenic non-protein coding RNA 2237 [Source:HGNC Symbol;Acc:HGNC:53108]	lncRNA	34.36
SST	BD	ENSG00000253438	PCAT1	5.28892	-0.297468	-1.16596	0.246937	0.909125	-6.08344	FALSE	100750225	prostate cancer associated transcript 1 [Source:HGNC Symbol;Acc:HGNC:43022]	lncRNA	39.6
SST	BD	ENSG00000253444		-2.0742	-0.30937	-0.281561	0.778803	0.988518	-5.16439	FALSE		novel transcript	lncRNA	43.7
SST	BD	ENSG00000253449		-3.53418	-0.537966	-0.508843	0.61187	0.973671	-5.07928	FALSE		novel transcript	lncRNA	39.75
SST	BD	ENSG00000253452		4.17855	0.0276175	0.0650798	0.948227	0.997838	-6.08415	FALSE	124902062	novel transcript	lncRNA	38.52
SST	BD	ENSG00000253469		-2.36266	1.16929	0.930949	0.353896	0.934169	-4.86583	FALSE	101927908	novel transcript	lncRNA	38.47
SST	BD	ENSG00000253471		0.819347	-0.28084	-0.401207	0.689037	0.978707	-5.49784	FALSE		novel transcript	lncRNA	43.81
SST	BD	ENSG00000253474		2.4056	-0.0441051	-0.0786971	0.937415	0.997452	-5.87112	FALSE		novel transcript	lncRNA	36.65
SST	BD	ENSG00000253477		-2.49321	0.378847	0.310607	0.756681	0.985416	-5.12732	FALSE		novel transcript	lncRNA	43.09
SST	BD	ENSG00000253479	LINC01603	-1.89157	1.6336	1.45909	0.147358	0.880869	-4.44611	FALSE		long intergenic non-protein coding RNA 1603 [Source:HGNC Symbol;Acc:HGNC:51652]	lncRNA	38.11
SST	BD	ENSG00000253485	PCDHGA5	-0.251136	-0.879059	-0.705536	0.481951	0.95851	-4.98929	FALSE	56110	protocadherin gamma subfamily A, 5 [Source:HGNC Symbol;Acc:HGNC:8703]	protein_coding	45.2
SST	BD	ENSG00000253490	LINC02099	0.116198	-0.315299	-0.409424	0.683015	0.978331	-5.37082	FALSE	101929450	long intergenic non-protein coding RNA 2099 [Source:HGNC Symbol;Acc:HGNC:52953]	lncRNA	41.94
SST	BD	ENSG00000253496		4.45839	-0.000258431	-0.000810433	0.999355	0.999881	-6.20246	FALSE		novel transcript	lncRNA	36.98
SST	BD	ENSG00000253500		2.48207	-0.666074	-1.14097	0.256333	0.910912	-5.13019	FALSE		novel transcript, antisense to CNBD1	lncRNA	35.88
SST	BD	ENSG00000253505	LINC02949	-3.25845	0.0658861	0.067016	0.946689	0.997788	-5.18528	FALSE	124901880	long intergenic non-protein coding RNA 2949 [Source:HGNC Symbol;Acc:HGNC:55964]	lncRNA	40.71
SST	BD	ENSG00000253507		-0.114864	0.158649	0.139322	0.889448	0.993126	-5.15557	FALSE		novel transcript	lncRNA	43.29
SST	BD	ENSG00000253516	HMGB1P41	-3.05981	1.76269	1.50767	0.134473	0.879421	-4.39243	FALSE		high mobility group box 1 pseudogene 41 [Source:HGNC Symbol;Acc:HGNC:39188]	processed_pseudogene	42.27
SST	BD	ENSG00000253521	HPYR1	3.38478	-0.790861	-1.44449	0.151411	0.880869	-4.80806	FALSE	93668	Helicobacter pylori responsive 1 [Source:HGNC Symbol;Acc:HGNC:16071]	lncRNA	42.44
SST	BD	ENSG00000253522	MIR3142HG	-0.171519	1.84959	1.82071	0.0713388	0.830548	-4.06107	FALSE	107075116	MIR3142 host gene [Source:HGNC Symbol;Acc:HGNC:51944]	lncRNA	42.44
SST	BD	ENSG00000253530		-2.63514	-0.299752	-0.277183	0.782154	0.988518	-5.16427	FALSE	105375750	novel transcript	lncRNA	43.16
SST	BD	ENSG00000253535	ADAM7-AS1	5.81558	-0.650073	-3.25995	0.00147888	0.433993	-1.76124	FALSE		ADAM7, ADAMDEC1 and ADAM28 antisense RNA 1 [Source:HGNC Symbol;Acc:HGNC:56152]	lncRNA	37.52
SST	BD	ENSG00000253537	PCDHGA7	-0.154075	1.15595	0.949323	0.344514	0.932478	-4.86301	FALSE	56108	protocadherin gamma subfamily A, 7 [Source:HGNC Symbol;Acc:HGNC:8705]	protein_coding	45.38
SST	BD	ENSG00000253542	SDR16C6P	-1.79608	-1.37237	-1.42637	0.156563	0.882071	-4.52091	FALSE	442388	short chain dehydrogenase/reductase family 16C member 6, pseudogene [Source:HGNC Symbol;Acc:HGNC:35413]	transcribed_unitary_pseudogene	38.27
SST	BD	ENSG00000253549	CA3-AS1	-1.94465	-0.131164	-0.11733	0.90681	0.995079	-5.16692	FALSE		CA3 antisense RNA 1 [Source:HGNC Symbol;Acc:HGNC:51657]	lncRNA	39.95
SST	BD	ENSG00000253553		6.93541	-0.206026	-1.34815	0.180349	0.889802	-6.09499	FALSE		novel transcript, antisense to MMP16	lncRNA	35.61
SST	BD	ENSG00000253554	LINC01414	6.63401	-0.307754	-1.94643	0.0541246	0.791931	-5.12458	FALSE	102724623	long intergenic non-protein coding RNA 1414 [Source:HGNC Symbol;Acc:HGNC:50707]	lncRNA	35.9
SST	BD	ENSG00000253557		2.28673	0.384743	0.735442	0.463618	0.955728	-5.57944	FALSE		novel transcript	lncRNA	40.76
SST	BD	ENSG00000253561		-0.61912	-0.0690676	-0.0732475	0.941741	0.997529	-5.30003	FALSE		novel transcript	lncRNA	42.05
SST	BD	ENSG00000253583		-3.43525	0.662717	0.589506	0.556717	0.968753	-5.04709	FALSE		novel transcript	lncRNA	35.02
SST	BD	ENSG00000253585		-3.22745	-0.500104	-0.456583	0.648861	0.976399	-5.09877	FALSE		novel transcript	lncRNA	39.03
SST	BD	ENSG00000253591	KCNIP1-AS1	-1.65609	0.347632	0.27895	0.780801	0.988518	-5.12147	FALSE	105377716	KCNIP1 antisense RNA 1 [Source:HGNC Symbol;Acc:HGNC:40710]	lncRNA	45.15
SST	BD	ENSG00000253593		-2.09176	1.24419	1.14949	0.252817	0.910912	-4.72752	FALSE	101927822	novel transcript	lncRNA	42.06
SST	BD	ENSG00000253598	SLC10A5	-3.41701	1.51197	1.35873	0.176981	0.889802	-4.54218	FALSE	347051	solute carrier family 10 member 5 [Source:HGNC Symbol;Acc:HGNC:22981]	protein_coding	36.76
SST	BD	ENSG00000253607		-3.09636	-0.846395	-0.794344	0.428686	0.951312	-4.9506	FALSE	124902013	novel transcript, antisense to DERL1	lncRNA	42.57
SST	BD	ENSG00000253608		1.91274	0.703103	1.29254	0.198846	0.891486	-4.99629	FALSE	101929268	novel transcript	lncRNA	43.55
SST	BD	ENSG00000253613		-2.16928	0.45094	0.47171	0.638057	0.974601	-5.08482	FALSE		novel transcript	lncRNA	39.39
SST	BD	ENSG00000253618	GRPEL2-AS1	-2.8185	0.668665	0.557918	0.578022	0.969182	-5.05443	FALSE	106144529	GRPEL2 antisense RNA 1 [Source:HGNC Symbol;Acc:HGNC:48999]	lncRNA	41.04
SST	BD	ENSG00000253619		3.29656	-0.787142	-2.1023	0.037783	0.768763	-3.97434	FALSE		novel transcript	lncRNA	37.5
SST	BD	ENSG00000253633		-3.30639	2.05091	1.9072	0.0590728	0.802666	-3.94364	FALSE		novel transcript	lncRNA	43.73
SST	BD	ENSG00000253634		3.72406	0.265012	0.62551	0.532917	0.967235	-5.83338	FALSE		novel transcript	lncRNA	36.98
SST	BD	ENSG00000253636		1.66469	-0.343261	-0.404342	0.686738	0.978331	-5.29473	FALSE		novel transcript	lncRNA	41.62
SST	BD	ENSG00000253641	LINC03022	3.19915	0.147665	0.189005	0.850488	0.991905	-5.61432	FALSE	101929191	long intergenic non-protein coding RNA 3022 [Source:HGNC Symbol;Acc:HGNC:56151]	lncRNA	46.03
SST	BD	ENSG00000253642		5.82816	-0.00736674	-0.0340606	0.97289	0.998407	-6.6128	FALSE		novel transcript	lncRNA	40.77
SST	BD	ENSG00000253644	LINC02845	-3.39162	-0.728147	-0.663145	0.50861	0.962534	-5.01611	FALSE	105375680	long intergenic non-protein coding RNA 2845 [Source:HGNC Symbol;Acc:HGNC:54380]	lncRNA	44.25
SST	BD	ENSG00000253648		-1.93244	0.155207	0.138344	0.890218	0.993126	-5.19878	FALSE		novel transcript	lncRNA	37.11
SST	BD	ENSG00000253649	PRSS51	6.15751	-0.365649	-1.59298	0.114002	0.876132	-5.3085	FALSE	346702	serine protease 51 [Source:HGNC Symbol;Acc:HGNC:37321]	protein_coding	45.15
SST	BD	ENSG00000253652		-2.94063	-0.531446	-0.515253	0.607399	0.97312	-5.08811	FALSE		novel transcript	lncRNA	46.73
SST	BD	ENSG00000253653		-2.63406	-0.45954	-0.412204	0.680983	0.978024	-5.10217	FALSE		novel transcript	lncRNA	46.17
SST	BD	ENSG00000253656		1.0431	0.844763	1.04678	0.297468	0.923584	-5.03024	FALSE		novel transcript	lncRNA	42.41
SST	BD	ENSG00000253658	LINC01592	3.37655	-0.203157	-0.470023	0.639258	0.974858	-5.92897	FALSE	100505718	long intergenic non-protein coding RNA 1592 [Source:HGNC Symbol;Acc:HGNC:51557]	lncRNA	36.71
SST	BD	ENSG00000253659		-0.462935	0.0123068	0.0149049	0.988135	0.998709	-5.39057	FALSE		novel transcript	lncRNA	37.1
SST	BD	ENSG00000253661	ZFHX4-AS1	3.13033	-0.70711	-1.38868	0.167703	0.889343	-4.9083	FALSE		ZFHX4 antisense RNA 1 [Source:HGNC Symbol;Acc:HGNC:44165]	lncRNA	35.72
SST	BD	ENSG00000253664		0.646271	-0.856025	-1.29696	0.197329	0.890716	-4.84998	FALSE		novel transcript	lncRNA	38.75
SST	BD	ENSG00000253665	LINC02866	-2.20501	0.791442	0.745571	0.457499	0.955196	-4.98357	FALSE		long intergenic non-protein coding RNA 2866 [Source:HGNC Symbol;Acc:HGNC:54518]	lncRNA	39.71
SST	BD	ENSG00000253666		-2.18683	-1.32722	-1.35456	0.178301	0.889802	-4.56665	FALSE		novel transcript	lncRNA	46.47
SST	BD	ENSG00000253673		-1.27229	0.271797	0.259817	0.795485	0.989267	-5.15746	FALSE		novel transcript	lncRNA	42.48
SST	BD	ENSG00000253676	TAGLN2P1	-2.7162	-0.370068	-0.310193	0.756994	0.98546	-5.11745	FALSE		transgelin 2 pseudogene 1 [Source:HGNC Symbol;Acc:HGNC:21739]	processed_pseudogene	54.86
SST	BD	ENSG00000253682		-3.19997	-2.29264	-2.14693	0.03397	0.762796	-3.62226	FALSE		novel transcript	lncRNA	37.93
SST	BD	ENSG00000253686	LINC01484	0.00939876	2.17626	2.09713	0.0382476	0.768763	-3.66996	FALSE	101928136	long intergenic non-protein coding RNA 1484 [Source:HGNC Symbol;Acc:HGNC:51136]	lncRNA	48.64
SST	BD	ENSG00000253690		1.8163	0.971191	1.6261	0.106758	0.868601	-4.44147	FALSE		novel transcript	lncRNA	44.61
SST	BD	ENSG00000253693		6.07633	0.407657	1.72496	0.087312	0.855667	-5.19319	FALSE		novel transcript	lncRNA	36.26
SST	BD	ENSG00000253695	PINX1-DT	-2.92339	0.133093	0.124666	0.901013	0.99425	-5.1672	FALSE		PINX1 divergent transcript [Source:HGNC Symbol;Acc:HGNC:55532]	lncRNA	41.88
SST	BD	ENSG00000253699		-0.682807	-0.490351	-0.488984	0.625816	0.974276	-5.19807	FALSE	105375623	novel transcript	lncRNA	39.68
SST	BD	ENSG00000253704	VIRMA-DT	-1.01818	1.91247	1.57909	0.117154	0.878041	-4.32344	FALSE	101926977	VIRMA divergent transcript [Source:HGNC Symbol;Acc:HGNC:55531]	lncRNA	40.95
SST	BD	ENSG00000253706		-2.79275	-1.55118	-1.5146	0.13271	0.878995	-4.39715	FALSE		novel transcript, antisense to PI15	lncRNA	36.41
SST	BD	ENSG00000253710	ALG11	1.18176	-0.729969	-0.689718	0.491807	0.959535	-5.06039	FALSE	440138	ALG11 alpha-1,2-mannosyltransferase [Source:HGNC Symbol;Acc:HGNC:32456]	protein_coding	41.02
SST	BD	ENSG00000253713		-2.29795	0.122857	0.104401	0.917039	0.995932	-5.14782	FALSE		novel transcript	lncRNA	40.33
SST	BD	ENSG00000253715		-3.03896	2.56291	2.38318	0.0188582	0.72458	-3.27854	FALSE		novel transcript	lncRNA	59.17
SST	BD	ENSG00000253716	MINCR	-3.69535	0.0493663	0.045577	0.963729	0.998251	-5.17384	FALSE	100507316	MYC-induced long non-coding RNA [Source:HGNC Symbol;Acc:HGNC:51653]	lncRNA	49.94
SST	BD	ENSG00000253719	ATXN7L3B	5.21219	0.0447556	0.132319	0.894971	0.993126	-6.18619	FALSE	552889	ataxin 7 like 3B [Source:HGNC Symbol;Acc:HGNC:37931]	protein_coding	38.67
SST	BD	ENSG00000253720		-2.75046	0.385418	0.332727	0.739967	0.983675	-5.12534	FALSE		novel transcript	lncRNA	45.25
SST	BD	ENSG00000253726		-3.2841	-3.44661	-3.01956	0.00313993	0.520884	-2.19716	FALSE	101926908	novel transcript	lncRNA	38
SST	BD	ENSG00000253729	PRKDC	7.09395	-0.118962	-0.860428	0.391404	0.943563	-6.67344	FALSE	5591	protein kinase, DNA-activated, catalytic subunit [Source:HGNC Symbol;Acc:HGNC:9413]	protein_coding	41.93
SST	BD	ENSG00000253730		-3.92922	-0.932428	-0.886155	0.377446	0.938267	-4.90851	FALSE		novel transcript	lncRNA	42.46
SST	BD	ENSG00000253731	PCDHGA6	0.245711	-1.14885	-0.946537	0.345926	0.932478	-4.86034	FALSE	56109	protocadherin gamma subfamily A, 6 [Source:HGNC Symbol;Acc:HGNC:8704]	protein_coding	45.24
SST	BD	ENSG00000253736		-2.34588	-0.195438	-0.172263	0.863543	0.992259	-5.15086	FALSE		novel transcript, antisense to DUSP1	lncRNA	49.02
SST	BD	ENSG00000253738	OTUD6B-AS1	2.82036	0.270577	0.335834	0.737628	0.983651	-5.42521	FALSE		OTUD6B antisense RNA 1 (head to head) [Source:HGNC Symbol;Acc:HGNC:50466]	lncRNA	35.85
SST	BD	ENSG00000253741	LNCOC1	1.19953	-0.0830536	-0.0877515	0.930232	0.996893	-5.33713	FALSE	100288181	lncRNA associated with ovarian cancer 1 [Source:HGNC Symbol;Acc:HGNC:53947]	lncRNA	44.57
SST	BD	ENSG00000253764	KBTBD11-AS1	-3.47876	0.957479	0.923543	0.357723	0.934227	-4.87284	FALSE	101928058	KBTBD11 antisense RNA 1 [Source:HGNC Symbol;Acc:HGNC:55530]	lncRNA	58.08
SST	BD	ENSG00000253766		4.0657	-0.186278	-0.414533	0.679282	0.977904	-5.8366	FALSE		novel transcript	lncRNA	34.72
SST	BD	ENSG00000253767	PCDHGA8	-0.0916632	1.67463	1.4146	0.159978	0.883797	-4.49005	FALSE	9708	protocadherin gamma subfamily A, 8 [Source:HGNC Symbol;Acc:HGNC:8706]	protein_coding	45.19
SST	BD	ENSG00000253768		-3.01793	-0.939999	-0.812765	0.418088	0.949836	-4.94102	FALSE		novel transcript	lncRNA	46.38
SST	BD	ENSG00000253771	TPTE2P1	5.34563	-0.065517	-0.215092	0.830089	0.991339	-6.31109	FALSE		transmembrane phosphoinositide 3-phosphatase and tensin homolog 2 pseudogene 1 [Source:HGNC Symbol;Acc:HGNC:35196]	transcribed_unprocessed_pseudogene	40.39
SST	BD	ENSG00000253773	CFAP418-AS1	5.91871	-0.157575	-0.878308	0.381669	0.940188	-6.43143	FALSE		CFAP418 antisense RNA 1 [Source:HGNC Symbol;Acc:HGNC:50444]	lncRNA	40.05
SST	BD	ENSG00000253775		0.227659	-0.659154	-0.877172	0.382283	0.940574	-5.16377	FALSE		novel transcript	lncRNA	42.86
SST	BD	ENSG00000253778		-0.105846	0.520982	0.598508	0.550718	0.968476	-5.14873	FALSE		novel transcript	lncRNA	35.65
SST	BD	ENSG00000253782		-1.23424	-1.11813	-1.1171	0.26636	0.914921	-4.77376	FALSE	105375814	novel transcript	lncRNA	45.46
SST	BD	ENSG00000253783		-2.75126	-0.719194	-0.720658	0.472631	0.956091	-4.99358	FALSE		novel transcript	lncRNA	42.21
SST	BD	ENSG00000253787	LINC02219	-3.56075	0.710306	0.687586	0.493145	0.959535	-5.00503	FALSE	102467655	long intergenic non-protein coding RNA 2219 [Source:HGNC Symbol;Acc:HGNC:53086]	lncRNA	41.49
SST	BD	ENSG00000253789	NARS1P2	-3.78716	-0.93319	-0.890026	0.375372	0.937817	-4.89789	FALSE		asparaginyl-tRNA synthetase 1 pseudogene 2 [Source:HGNC Symbol;Acc:HGNC:50481]	transcribed_processed_pseudogene	34.2
SST	BD	ENSG00000253796		3.50913	-0.306335	-0.667994	0.505521	0.961202	-5.72042	FALSE		novel transcript	lncRNA	37.13
SST	BD	ENSG00000253802	SIRLNT	-0.00623768	-1.01877	-1.08522	0.28017	0.920599	-4.9016	FALSE	112543493	SIRT1 regulating lncRNA tumor promoter [Source:HGNC Symbol;Acc:HGNC:53902]	lncRNA	39.26
SST	BD	ENSG00000253807	LINC01170	5.4492	0.475268	1.67284	0.0971686	0.864133	-5.12816	FALSE		long intergenic non-protein coding RNA 1170 [Source:HGNC Symbol;Acc:HGNC:49542]	lncRNA	38.21
SST	BD	ENSG00000253816	GUSBP14	-2.84462	-0.471085	-0.416773	0.677648	0.977618	-5.10211	FALSE		GUSB pseudogene 14 [Source:HGNC Symbol;Acc:HGNC:54496]	unprocessed_pseudogene	40.49
SST	BD	ENSG00000253819	LINC01151	3.98717	-0.656182	-1.68257	0.095263	0.862375	-4.75049	FALSE		long intergenic non-protein coding RNA 1151 [Source:HGNC Symbol;Acc:HGNC:49471]	lncRNA	42.26
SST	BD	ENSG00000253821		1.92925	-0.643241	-1.02648	0.30689	0.927502	-5.1999	FALSE		novel transcript	lncRNA	38.56
SST	BD	ENSG00000253824		2.14872	-0.131956	-0.237644	0.812595	0.989416	-5.65687	FALSE		novel transcript	lncRNA	43.22
SST	BD	ENSG00000253831	ETV3L	-3.45515	-1.2442	-1.13427	0.25912	0.911255	-4.72942	FALSE	440695	ETS variant transcription factor 3 like [Source:HGNC Symbol;Acc:HGNC:33834]	protein_coding	52.26
SST	BD	ENSG00000253832		-2.5562	0.319391	0.306857	0.759526	0.985671	-5.14668	FALSE		novel transcript	lncRNA	42.64
SST	BD	ENSG00000253844		0.420645	0.229779	0.245771	0.806312	0.989267	-5.30522	FALSE	124901944	novel transcript	lncRNA	39.94
SST	BD	ENSG00000253846	PCDHGA10	0.810262	-1.52905	-1.39292	0.166421	0.88831	-4.52786	FALSE	56106	protocadherin gamma subfamily A, 10 [Source:HGNC Symbol;Acc:HGNC:8697]	protein_coding	45.53
SST	BD	ENSG00000253853		4.42297	-0.494227	-1.40464	0.162914	0.885544	-5.24926	FALSE		novel transcript	lncRNA	38.41
SST	BD	ENSG00000253854		-3.73518	-1.22253	-1.17333	0.243169	0.909125	-4.70115	FALSE		novel transcript	lncRNA	40.97
SST	BD	ENSG00000253857		-0.145302	2.24339	1.84162	0.0681946	0.820357	-4.02273	FALSE	105375844	novel transcript	lncRNA	41.13
SST	BD	ENSG00000253859		0.436281	0.785032	1.09198	0.2772	0.919406	-4.96997	FALSE		novel transcript	lncRNA	36.36
SST	BD	ENSG00000253868	FER1L6-AS2	1.50089	-0.494752	-0.818121	0.415037	0.949685	-5.31072	FALSE	157376	FER1L6 antisense RNA 2 [Source:HGNC Symbol;Acc:HGNC:26534]	lncRNA	41.61
SST	BD	ENSG00000253871		-1.71924	0.558267	0.522607	0.602287	0.972371	-5.10571	FALSE	101929488	novel transcript	lncRNA	45
SST	BD	ENSG00000253873	PCDHGA11	-0.490709	-1.21678	-1.0255	0.30735	0.927502	-4.80492	FALSE	56105	protocadherin gamma subfamily A, 11 [Source:HGNC Symbol;Acc:HGNC:8698]	protein_coding	45.42
SST	BD	ENSG00000253875		-3.10086	-0.270536	-0.231451	0.817389	0.989997	-5.14928	FALSE		novel transcript	lncRNA	39.91
SST	BD	ENSG00000253877	LINC01608	2.72727	-0.363624	-0.606582	0.545364	0.967774	-5.51224	FALSE	101927459	long intergenic non-protein coding RNA 1608 [Source:HGNC Symbol;Acc:HGNC:51662]	lncRNA	33.66
SST	BD	ENSG00000253879		-3.0961	-0.174245	-0.162994	0.870818	0.992336	-5.16347	FALSE		novel transcript	lncRNA	35.02
SST	BD	ENSG00000253880		3.8104	0.014826	0.0414699	0.966996	0.998251	-6.21243	FALSE		novel transcript	lncRNA	41.79
SST	BD	ENSG00000253882		0.273198	0.584382	0.505393	0.614282	0.973671	-5.09883	FALSE	154761	family with sequence similarity 115, member C (FAM115C) pseudogene	transcribed_unprocessed_pseudogene	57.92
SST	BD	ENSG00000253888		0.849381	0.679145	0.791258	0.430477	0.951489	-5.22396	FALSE		novel transcript	lncRNA	38.24
SST	BD	ENSG00000253891		-3.50205	-0.826839	-0.786068	0.433499	0.952675	-4.95422	FALSE		novel transcript	lncRNA	38.3
SST	BD	ENSG00000253893	FAM85B	-2.90634	0.371687	0.345193	0.730601	0.983624	-5.134	FALSE		family with sequence similarity 85 member B [Source:HGNC Symbol;Acc:HGNC:32160]	lncRNA	45.71
SST	BD	ENSG00000253894		-2.52262	-2.30361	-2.20989	0.0291604	0.753536	-3.52505	FALSE	102724612	novel transcript	lncRNA	38.18
SST	BD	ENSG00000253897		0.890139	1.36608	1.8136	0.0724355	0.832267	-4.14243	FALSE		solute carrier family 36 (proton/amino acid symporter) pseudogene	transcribed_unprocessed_pseudogene	42.23
SST	BD	ENSG00000253901		4.76114	-0.344048	-0.961818	0.338549	0.932478	-5.90563	FALSE		novel transcript	lncRNA	37.7
SST	BD	ENSG00000253910	PCDHGB2	-0.654888	1.4269	1.15562	0.250314	0.910622	-4.7074	FALSE	56103	protocadherin gamma subfamily B, 2 [Source:HGNC Symbol;Acc:HGNC:8709]	protein_coding	45.22
SST	BD	ENSG00000253917		-2.8756	-0.0810972	-0.0783843	0.937663	0.997467	-5.16817	FALSE		novel transcript	lncRNA	50.21
SST	BD	ENSG00000253925		-3.65137	-0.157221	-0.147034	0.883371	0.993126	-5.17296	FALSE		novel transcript	lncRNA	44.09
SST	BD	ENSG00000253927		-2.1354	1.60416	1.56276	0.120948	0.878995	-4.34937	FALSE		novel transcript	lncRNA	41.29
SST	BD	ENSG00000253944	MTUS1-DT	0.631126	0.142992	0.15074	0.880454	0.993126	-5.29583	FALSE		MTUS1 divergent transcript [Source:HGNC Symbol;Acc:HGNC:55525]	lncRNA	38.68
SST	BD	ENSG00000253948	VPS13B-DT	3.35207	-0.588251	-1.22482	0.22323	0.9021	-5.03924	FALSE	124900254	VPS13B divergent transcript [Source:HGNC Symbol;Acc:HGNC:54375]	lncRNA	38.48
SST	BD	ENSG00000253949		-1.68621	0.654037	0.628749	0.530802	0.966985	-5.06352	FALSE		novel transcript	lncRNA	38.05
SST	BD	ENSG00000253953	PCDHGB4	-1.06869	-0.218856	-0.166493	0.868071	0.992336	-5.1346	FALSE	8641	protocadherin gamma subfamily B, 4 [Source:HGNC Symbol;Acc:HGNC:8711]	protein_coding	45.37
SST	BD	ENSG00000253955	LINC02995	-1.8282	-1.86307	-1.58167	0.116565	0.877757	-4.31749	FALSE	285593	long intergenic non-protein coding RNA 2995 [Source:HGNC Symbol;Acc:HGNC:27744]	lncRNA	45.73
SST	BD	ENSG00000253956		-2.5752	-0.218398	-0.198807	0.842776	0.991905	-5.16464	FALSE		novel transcript	lncRNA	33.22
SST	BD	ENSG00000253959	LINC01863	-3.21472	1.58999	1.43223	0.154883	0.880869	-4.47047	FALSE	107986480	long intergenic non-protein coding RNA 1863 [Source:HGNC Symbol;Acc:HGNC:52682]	lncRNA	43.82
SST	BD	ENSG00000253965		-0.695532	1.195	0.991975	0.323362	0.931124	-4.82447	FALSE		novel transcript	lncRNA	46.15
SST	BD	ENSG00000253968		1.06785	-0.160963	-0.210029	0.834029	0.991611	-5.38335	FALSE		novel transcript	lncRNA	44.49
SST	BD	ENSG00000253973	NRIP3-DT	4.01672	0.324845	0.665613	0.507036	0.962379	-5.63171	FALSE		NRIP3 divergent transcript [Source:HGNC Symbol;Acc:HGNC:55524]	lncRNA	44.93
SST	BD	ENSG00000253976		-3.40821	-1.53834	-1.33103	0.185899	0.889802	-4.56161	FALSE		novel transcript	lncRNA	41.67
SST	BD	ENSG00000253978	TENM2-AS1	-2.58958	0.585828	0.488233	0.626346	0.974348	-5.06997	FALSE	101927862	TENM2 antisense RNA 2 [Source:HGNC Symbol;Acc:HGNC:56066]	lncRNA	46.97
SST	BD	ENSG00000253983		2.36129	-1.24685	-1.70825	0.0903781	0.857009	-4.35711	FALSE		novel transcript	lncRNA	41.69
SST	BD	ENSG00000254004	ZNF260	1.6414	-1.28838	-1.23912	0.21791	0.899236	-4.71802	FALSE	339324	zinc finger protein 260 [Source:HGNC Symbol;Acc:HGNC:13499]	protein_coding	39.78
SST	BD	ENSG00000254007		-3.5236	-1.69031	-1.64647	0.10249	0.864702	-4.25098	FALSE	124902045	novel transcript	lncRNA	40.87
SST	BD	ENSG00000254008	LINC00051	-0.883525	0.201147	0.168042	0.866855	0.992259	-5.15608	FALSE	619434	long intergenic non-protein coding RNA 51 [Source:HGNC Symbol;Acc:HGNC:32028]	lncRNA	56.48
SST	BD	ENSG00000254016	ALG1L10P	-0.663457	-1.98082	-1.71034	0.0899905	0.856233	-4.17857	FALSE		ALG1 like 10, pseudogene [Source:HGNC Symbol;Acc:HGNC:44379]	unprocessed_pseudogene	52.74
SST	BD	ENSG00000254024		-1.11652	1.10511	1.13735	0.257835	0.910912	-4.77506	FALSE		novel transcript	lncRNA	42.28
SST	BD	ENSG00000254034	INTS9-AS1	-3.7687	-0.140136	-0.131826	0.89536	0.993126	-5.17395	FALSE		INTS9 antisense RNA 1 [Source:HGNC Symbol;Acc:HGNC:53139]	lncRNA	45.39
SST	BD	ENSG00000254035		0.304229	-1.76927	-1.52191	0.13087	0.878995	-4.39395	FALSE		novel transcript	lncRNA	50.97
SST	BD	ENSG00000254039		-0.162398	0.322806	0.281298	0.779004	0.988518	-5.16692	FALSE		novel transcript	lncRNA	54.84
SST	BD	ENSG00000254043		-3.73149	-0.355032	-0.33638	0.737218	0.983651	-5.13671	FALSE		novel transcript	lncRNA	36.22
SST	BD	ENSG00000254055		-2.35484	-0.930232	-0.857844	0.392822	0.943981	-4.92809	FALSE	105375851	novel transcript	lncRNA	39.94
SST	BD	ENSG00000254057		-3.04917	0.699527	0.62649	0.532277	0.967235	-5.03037	FALSE		novel transcript	lncRNA	42.34
SST	BD	ENSG00000254064	PIWIL2-DT	0.946633	-1.5111	-1.83295	0.0694832	0.826544	-4.05666	FALSE	100507071	PIWIL2 divergent transcript [Source:HGNC Symbol;Acc:HGNC:55522]	lncRNA	44.77
SST	BD	ENSG00000254066	LINC01938	-0.686085	-0.625515	-0.536955	0.592371	0.970877	-5.09847	FALSE		long intergenic non-protein coding RNA 1938 [Source:HGNC Symbol;Acc:HGNC:52761]	lncRNA	36.45
SST	BD	ENSG00000254067		-0.202373	-0.991299	-1.09855	0.274334	0.916783	-4.87236	FALSE		ADAM metallopeptidase domain 2 (ADAM2) pseudogene	transcribed_unitary_pseudogene	33.23
SST	BD	ENSG00000254081	LINC01299	-1.18022	-0.891155	-1.01564	0.312006	0.927502	-4.93345	FALSE		long intergenic non-protein coding RNA 1299 [Source:HGNC Symbol;Acc:HGNC:27839]	lncRNA	41.26
SST	BD	ENSG00000254083	LINC01591	1.29348	-0.283906	-0.416692	0.677706	0.977618	-5.51699	FALSE	286094	long intergenic non-protein coding RNA 1591 [Source:HGNC Symbol;Acc:HGNC:27819]	lncRNA	41.69
SST	BD	ENSG00000254084		-0.560564	0.275935	0.304077	0.761637	0.986125	-5.23403	FALSE		novel transcript	lncRNA	44.06
SST	BD	ENSG00000254087	LYN	3.05616	0.0220682	0.0457237	0.963612	0.998251	-5.89168	FALSE	4067	LYN proto-oncogene, Src family tyrosine kinase [Source:HGNC Symbol;Acc:HGNC:6735]	protein_coding	43.2
SST	BD	ENSG00000254092		5.31372	-0.762909	-3.25331	0.00151076	0.433993	-1.55882	FALSE		novel transcript	lncRNA	43.13
SST	BD	ENSG00000254101	LINC02055	7.04218	-0.505088	-3.67912	0.000452997	0.254347	-1.31232	FALSE	107986980	long intergenic non-protein coding RNA 2055 [Source:HGNC Symbol;Acc:HGNC:52895]	lncRNA	37.81
SST	BD	ENSG00000254111		-3.36441	0.0403894	0.0374039	0.97023	0.998319	-5.17191	FALSE	105379379	novel transcript	lncRNA	48.34
SST	BD	ENSG00000254115		-1.80498	-0.467138	-0.451045	0.652835	0.976399	-5.14513	FALSE		novel transcript	lncRNA	36.68
SST	BD	ENSG00000254119	LINC02842	2.45691	-0.466672	-0.860571	0.391325	0.943557	-5.41998	FALSE		long intergenic non-protein coding RNA 2842 [Source:HGNC Symbol;Acc:HGNC:54378]	lncRNA	38.04
SST	BD	ENSG00000254122	PCDHGB7	1.13694	-0.924478	-0.788771	0.431924	0.95244	-5.01269	FALSE	56099	protocadherin gamma subfamily B, 7 [Source:HGNC Symbol;Acc:HGNC:8714]	protein_coding	45.57
SST	BD	ENSG00000254126	CD8B2	-2.48287	-0.725518	-0.688022	0.492871	0.959535	-5.03377	FALSE	927	CD8b2 molecule [Source:HGNC Symbol;Acc:HGNC:1708]	protein_coding	46.85
SST	BD	ENSG00000254130	LINC01947	-1.92146	0.141387	0.124415	0.901211	0.994302	-5.15904	FALSE	102557615	long intergenic non-protein coding RNA 1947 [Source:HGNC Symbol;Acc:HGNC:52771]	lncRNA	39.05
SST	BD	ENSG00000254135		1.91109	0.148855	0.215118	0.830069	0.991339	-5.64588	FALSE	124901122	novel transcript	lncRNA	40.85
SST	BD	ENSG00000254138		1.92065	1.30837	1.64694	0.102616	0.864702	-4.42482	FALSE		novel transcript	lncRNA	38.5
SST	BD	ENSG00000254143		-3.56131	-0.100649	-0.0964795	0.923313	0.995999	-5.16539	FALSE		novel transcript	lncRNA	39.77
SST	BD	ENSG00000254154	CRYZL2P-SEC16B	0.590972	1.15156	1.06963	0.287102	0.920599	-4.83149	FALSE		CRYZL2P-SEC16B readthrough [Source:HGNC Symbol;Acc:HGNC:53757]	lncRNA	42.61
SST	BD	ENSG00000254166	CASC19	-2.13703	-0.707011	-0.650661	0.516607	0.963301	-5.02781	FALSE	103164619	cancer susceptibility 19 [Source:HGNC Symbol;Acc:HGNC:49476]	lncRNA	38.79
SST	BD	ENSG00000254171		-0.274013	-1.39618	-1.4437	0.151633	0.880869	-4.48274	FALSE		novel transcript	lncRNA	39.73
SST	BD	ENSG00000254178		-3.6793	0.277765	0.266988	0.789973	0.989267	-5.15089	FALSE		novel transcript	lncRNA	40.02
SST	BD	ENSG00000254180		-1.65482	-0.251891	-0.236498	0.813481	0.989564	-5.17619	FALSE		novel transcript	lncRNA	37.93
SST	BD	ENSG00000254186		6.5281	0.386326	2.12316	0.037176	0.768763	-5.03292	FALSE		novel transcript	lncRNA	37.06
SST	BD	ENSG00000254187		-2.9289	1.02074	0.84428	0.400324	0.945806	-4.91301	FALSE		novel transcript	lncRNA	38.08
SST	BD	ENSG00000254202		3.52517	-0.153514	-0.352834	0.724881	0.982149	-5.89697	FALSE		novel transcript	lncRNA	35.34
SST	BD	ENSG00000254206	NPIPB11	2.65368	-0.0486159	-0.071737	0.94294	0.997534	-5.43766	FALSE	728888	nuclear pore complex interacting protein family member B11 [Source:HGNC Symbol;Acc:HGNC:37453]	protein_coding	46.95
SST	BD	ENSG00000254211	LINC01485	-0.0591567	1.79497	1.8045	0.0738586	0.833244	-4.0696	FALSE		long intergenic non-protein coding RNA 1485 [Source:HGNC Symbol;Acc:HGNC:51138]	lncRNA	46.93
SST	BD	ENSG00000254221	PCDHGB1	-2.85863	-1.16094	-0.951487	0.34342	0.932478	-4.84896	FALSE	56104	protocadherin gamma subfamily B, 1 [Source:HGNC Symbol;Acc:HGNC:8708]	protein_coding	45.18
SST	BD	ENSG00000254226	LINC01933	5.3709	0.573991	2.54287	0.0123689	0.688259	-3.40074	FALSE	101927115	long intergenic non-protein coding RNA 1933 [Source:HGNC Symbol;Acc:HGNC:52756]	lncRNA	39.94
SST	BD	ENSG00000254231	WWP1-AS1	-3.27006	-1.233	-1.12153	0.264479	0.914287	-4.74268	FALSE	105375624	WWP1 antisense RNA 1 [Source:HGNC Symbol;Acc:HGNC:55520]	lncRNA	42.18
SST	BD	ENSG00000254233	LINC02365	-0.178936	0.133245	0.137275	0.891062	0.993126	-5.28376	FALSE		long intergenic non-protein coding RNA 2365 [Source:HGNC Symbol;Acc:HGNC:53285]	lncRNA	45.28
SST	BD	ENSG00000254244	PAICSP4	-2.04202	-0.484496	-0.405634	0.685791	0.978331	-5.10424	FALSE		phosphoribosylaminoimidazole carboxylase, phosphoribosylaminoimidazole succinocarboxamide synthetase pseudogene 4 [Source:HGNC Symbol;Acc:HGNC:38097]	processed_pseudogene	42.38
SST	BD	ENSG00000254245	PCDHGA3	-1.43385	0.683212	0.528332	0.598321	0.971844	-5.04898	FALSE	56112	protocadherin gamma subfamily A, 3 [Source:HGNC Symbol;Acc:HGNC:8701]	protein_coding	45.18
SST	BD	ENSG00000254254	PENK-AS1	0.489301	0.632324	0.728348	0.46793	0.955759	-5.20329	FALSE	101929415	PENK antisense RNA 1 [Source:HGNC Symbol;Acc:HGNC:55519]	lncRNA	40.41
SST	BD	ENSG00000254261		0.14479	1.22372	1.43396	0.154388	0.880869	-4.55157	FALSE		novel transcript	lncRNA	39.41
SST	BD	ENSG00000254266	PKIA-AS1	4.24667	-0.492451	-1.29241	0.198894	0.891486	-5.32214	FALSE	101927003	PKIA antisense RNA 1 [Source:HGNC Symbol;Acc:HGNC:51659]	lncRNA	35.21
SST	BD	ENSG00000254271	ANK3-DT	-3.41143	-0.677616	-0.622499	0.534888	0.967612	-5.03949	FALSE		ANK3 divergent transcript [Source:HGNC Symbol;Acc:HGNC:54102]	lncRNA	38.45
SST	BD	ENSG00000254275	LINC00824	3.32618	-0.104893	-0.194145	0.846416	0.991905	-5.82591	FALSE		long intergenic non-protein coding RNA 824 [Source:HGNC Symbol;Acc:HGNC:50281]	lncRNA	38.95
SST	BD	ENSG00000254277		-1.24858	-0.27649	-0.256647	0.797925	0.989267	-5.18447	FALSE		novel transcript	lncRNA	37.86
SST	BD	ENSG00000254288		0.286355	-1.89385	-1.94017	0.0548892	0.792078	-3.89254	FALSE		novel transcript	lncRNA	41.22
SST	BD	ENSG00000254299	LINC01944	-2.60366	1.20573	1.08336	0.280991	0.920599	-4.76591	FALSE		long intergenic non-protein coding RNA 1944 [Source:HGNC Symbol;Acc:HGNC:52768]	lncRNA	51.14
SST	BD	ENSG00000254300	LINC01111	0.83379	-0.543032	-0.705461	0.481998	0.95851	-5.24835	FALSE	101926978	long intergenic non-protein coding RNA 1111 [Source:HGNC Symbol;Acc:HGNC:49237]	lncRNA	35.56
SST	BD	ENSG00000254302		-0.335051	1.86966	1.96187	0.0522753	0.791931	-3.86293	FALSE		novel transcript	lncRNA	38.73
SST	BD	ENSG00000254303		2.21758	-0.00336592	-0.00661681	0.994732	0.999704	-5.82042	FALSE		novel transcript	lncRNA	37.16
SST	BD	ENSG00000254306		-2.3703	0.369051	0.339802	0.734646	0.983651	-5.13409	FALSE		novel transcript	lncRNA	46.71
SST	BD	ENSG00000254317		-3.20375	-0.10288	-0.0970507	0.922861	0.995978	-5.1699	FALSE		novel transcript	lncRNA	42.33
SST	BD	ENSG00000254319	LINC03021	2.49328	-1.20095	-2.04299	0.0434162	0.768763	-3.8604	FALSE	101927815	long intergenic non-protein coding RNA 3021 [Source:HGNC Symbol;Acc:HGNC:56149]	lncRNA	39.96
SST	BD	ENSG00000254333	NDST1-AS1	-2.06709	-0.869437	-0.72768	0.468338	0.955943	-4.97356	FALSE	102546298	NDST1 antisense RNA 1 [Source:HGNC Symbol;Acc:HGNC:52899]	lncRNA	50.59
SST	BD	ENSG00000254334		-3.05119	-0.344962	-0.337963	0.736028	0.983651	-5.13991	FALSE	101929172	novel transcript	lncRNA	35.49
SST	BD	ENSG00000254337		-3.65866	-0.101345	-0.0966048	0.923214	0.995999	-5.16393	FALSE		novel transcript	lncRNA	38.89
SST	BD	ENSG00000254339		-2.91625	1.79561	1.60319	0.111728	0.873218	-4.29678	FALSE		novel transcript	lncRNA	35.76
SST	BD	ENSG00000254343		-3.85139	-0.626047	-0.59634	0.552159	0.968479	-5.04971	FALSE		novel transcript	lncRNA	41.42
SST	BD	ENSG00000254344	LINC01288	1.82933	0.182643	0.268548	0.788775	0.989267	-5.5629	FALSE		long intergenic non-protein coding RNA 1288 [Source:HGNC Symbol;Acc:HGNC:50353]	lncRNA	37.39
SST	BD	ENSG00000254347		-2.71875	-0.73276	-0.71572	0.475664	0.956481	-5.00397	FALSE		novel transcript	lncRNA	38.52
SST	BD	ENSG00000254349	MIR2052HG	4.65933	-0.57814	-1.87685	0.0631587	0.809057	-4.54896	FALSE	441355	MIR2052 host gene [Source:HGNC Symbol;Acc:HGNC:51555]	lncRNA	37.41
SST	BD	ENSG00000254350		-0.928801	1.22944	1.14932	0.252887	0.910912	-4.74436	FALSE		novel transcript	lncRNA	41.64
SST	BD	ENSG00000254363		0.525329	-0.296077	-0.293081	0.770006	0.987459	-5.20824	FALSE	101929719	novel transcript	lncRNA	45.22
SST	BD	ENSG00000254366		1.44268	-0.660673	-0.79947	0.425721	0.950436	-5.15771	FALSE		novel transcript	lncRNA	33.33
SST	BD	ENSG00000254367		0.30799	1.33892	1.69441	0.0929842	0.859211	-4.27516	FALSE		novel transcript	lncRNA	41.98
SST	BD	ENSG00000254377	MIR124-2HG	6.81277	0.191011	1.19767	0.233592	0.905805	-6.15217	FALSE		MIR124-2 host gene [Source:HGNC Symbol;Acc:HGNC:48723]	lncRNA	43.98
SST	BD	ENSG00000254380		-0.899663	-0.439665	-0.459475	0.64679	0.976086	-5.21911	FALSE		novel transcript	lncRNA	38.39
SST	BD	ENSG00000254392		-3.87219	0.749291	0.719778	0.473171	0.956129	-4.99851	FALSE		coagulation factor III (thromboplastin, tissue factor) (F3) pseudogene	processed_pseudogene	49.63
SST	BD	ENSG00000254394		5.59289	-0.156982	-0.633395	0.527775	0.966495	-6.3826	FALSE	101927141	novel transcript	lncRNA	34.48
SST	BD	ENSG00000254401	LINC02752	3.46089	-0.248757	-0.671876	0.503055	0.960948	-5.85501	FALSE		long intergenic non-protein coding RNA 2752 [Source:HGNC Symbol;Acc:HGNC:54272]	lncRNA	42
SST	BD	ENSG00000254404		0.564382	0.122144	0.167535	0.867253	0.992259	-5.48553	FALSE		novel transcript	lncRNA	41.3
SST	BD	ENSG00000254409		1.58068	2.10164	2.74231	0.00711156	0.612164	-2.46247	FALSE		novel transcript, sense overlapping C11orf96	lncRNA	48.33
SST	BD	ENSG00000254413	CHKB-CPT1B	-3.26126	-0.326023	-0.266348	0.790464	0.989267	-5.1366	FALSE		CHKB-CPT1B readthrough (NMD candidate) [Source:HGNC Symbol;Acc:HGNC:41998]	protein_coding	58.54
SST	BD	ENSG00000254416	LINC02732	0.214231	0.288771	0.412111	0.681051	0.978049	-5.41846	FALSE		long intergenic non-protein coding RNA 2732 [Source:HGNC Symbol;Acc:HGNC:54249]	lncRNA	41.76
SST	BD	ENSG00000254418	SPON1-AS1	-1.64144	-0.282182	-0.238065	0.812269	0.989416	-5.1326	FALSE		SPON1 antisense RNA 1 [Source:HGNC Symbol;Acc:HGNC:53117]	lncRNA	42.48
SST	BD	ENSG00000254420		-1.94091	-1.5902	-1.28772	0.200516	0.8922	-4.59633	FALSE		novel transcript	lncRNA	40.54
SST	BD	ENSG00000254423		-3.1347	0.641434	0.550968	0.58276	0.969182	-5.06506	FALSE		ubiquitin specific peptidase 17-like 2 ( USP17L2) pseudogene	processed_pseudogene	50.21
SST	BD	ENSG00000254427	LINC02696	-0.527324	1.47185	1.25824	0.21094	0.89551	-4.64078	FALSE	101928812	long intergenic non-protein coding RNA 2696 [Source:HGNC Symbol;Acc:HGNC:54210]	lncRNA	42.47
SST	BD	ENSG00000254428		-3.43723	0.764496	0.726515	0.469049	0.956086	-4.98545	FALSE		novel transcript, antisense to CCDC84	lncRNA	44.53
SST	BD	ENSG00000254434		-3.43751	-1.37521	-1.26752	0.207616	0.894765	-4.62112	FALSE		novel transcript	lncRNA	40.75
SST	BD	ENSG00000254440	PBOV1	-1.45813	0.679128	0.542328	0.588677	0.970418	-5.04691	FALSE	59351	prostate and breast cancer overexpressed 1 [Source:HGNC Symbol;Acc:HGNC:21079]	protein_coding	38.19
SST	BD	ENSG00000254444		1.35876	-0.523501	-0.769251	0.443374	0.954949	-5.32666	FALSE		novel transcript, sense overlapping OR52B2	lncRNA	38.47
SST	BD	ENSG00000254447		-0.503959	-0.716501	-0.816839	0.415766	0.949685	-5.06129	FALSE		novel transcript	lncRNA	46.57
SST	BD	ENSG00000254449	SF3A3P2	-3.57843	-0.362769	-0.324671	0.746039	0.985099	-5.13563	FALSE		splicing factor 3a, subunit 3 pseudogene 2 [Source:HGNC Symbol;Acc:HGNC:23277]	processed_pseudogene	46.18
SST	BD	ENSG00000254451	CAPS2-AS1	-0.572517	-0.512314	-0.46508	0.642783	0.97535	-5.14547	FALSE	100130268	CAPS2 antisense RNA 1 [Source:HGNC Symbol;Acc:HGNC:40769]	lncRNA	34.36
SST	BD	ENSG00000254456	LINC02699	0.453337	0.900869	0.993354	0.322693	0.931124	-4.94972	FALSE		long intergenic non-protein coding RNA 2699 [Source:HGNC Symbol;Acc:HGNC:54213]	lncRNA	36.07
SST	BD	ENSG00000254461		-3.39643	-0.196383	-0.173612	0.862486	0.992259	-5.15828	FALSE		novel transcript	lncRNA	53.22
SST	BD	ENSG00000254467		-3.56175	0.879305	0.782479	0.435595	0.952932	-4.95446	FALSE		novel transcript	lncRNA	42.57
SST	BD	ENSG00000254469	XNDC1N	3.74477	0.114541	0.193328	0.847054	0.991905	-5.62657	FALSE	100133315	XRCC1 N-terminal domain containing 1, N-terminal like [Source:HGNC Symbol;Acc:HGNC:54661]	protein_coding	42.82
SST	BD	ENSG00000254470	AP5B1	4.23984	-0.508747	-1.04394	0.298775	0.925138	-5.34595	FALSE	91056	adaptor related protein complex 5 subunit beta 1 [Source:HGNC Symbol;Acc:HGNC:25104]	protein_coding	59.61
SST	BD	ENSG00000254473	UBQLN1-AS1	-3.4533	0.422249	0.358065	0.720973	0.98199	-5.12809	FALSE	105376114	UBQLN1 antisense RNA 1 [Source:HGNC Symbol;Acc:HGNC:55518]	lncRNA	45.16
SST	BD	ENSG00000254480	LINC02749	-1.54024	-0.529813	-0.48394	0.62938	0.974351	-5.12954	FALSE	100506082	long intergenic non-protein coding RNA 2749 [Source:HGNC Symbol;Acc:HGNC:54268]	lncRNA	46.46
SST	BD	ENSG00000254486	LINC02547	-1.31173	0.451542	0.423948	0.672422	0.977618	-5.16297	FALSE	105376554	long intergenic non-protein coding RNA 2547 [Source:HGNC Symbol;Acc:HGNC:53582]	lncRNA	44.9
SST	BD	ENSG00000254487		0.456334	-0.792017	-0.67061	0.503859	0.960948	-5.01336	FALSE		novel pseudogene	unprocessed_pseudogene	48.05
SST	BD	ENSG00000254489	MPPED2-AS1	1.43656	0.381843	0.472663	0.63738	0.974601	-5.33796	FALSE	105376609	MPPED2 antisense RNA 1 [Source:HGNC Symbol;Acc:HGNC:53909]	lncRNA	37.2
SST	BD	ENSG00000254505	CHMP4A	-3.51545	-0.909373	-0.880709	0.380374	0.939079	-4.90445	FALSE	29082	charged multivesicular body protein 4A [Source:HGNC Symbol;Acc:HGNC:20274]	protein_coding	50.74
SST	BD	ENSG00000254510		-3.60912	-0.110651	-0.1104	0.912291	0.995932	-5.16219	FALSE		novel transcript	lncRNA	53.48
SST	BD	ENSG00000254516	LINC02760	-3.03496	-1.21861	-1.081	0.282033	0.920599	-4.76682	FALSE	105376633	long intergenic non-protein coding RNA 2760 [Source:HGNC Symbol;Acc:HGNC:54280]	lncRNA	35.47
SST	BD	ENSG00000254519		-1.6981	-1.16737	-1.20261	0.231682	0.905	-4.69601	FALSE	100507384	novel transcript	lncRNA	47.33
SST	BD	ENSG00000254521	SIGLEC12	-2.83442	-0.655308	-0.615837	0.53926	0.967774	-5.03739	FALSE	89858	sialic acid binding Ig like lectin 12 [Source:HGNC Symbol;Acc:HGNC:15482]	protein_coding	50.21
SST	BD	ENSG00000254526		1.82411	-0.0927671	-0.149319	0.881572	0.993126	-5.62515	FALSE		novel transcript	lncRNA	35.94
SST	BD	ENSG00000254527	ENPP7P12	-3.55206	-0.00854054	-0.00776141	0.993821	0.999704	-5.15313	FALSE		ectonucleotide pyrophosphatase/phosphodiesterase 7 pseudogene 12 [Source:HGNC Symbol;Acc:HGNC:48697]	processed_pseudogene	51.51
SST	BD	ENSG00000254528	FXYD6-AS1	-2.65776	-0.825258	-0.659134	0.511172	0.962791	-5.01119	FALSE		FXYD6 antisense RNA 1 [Source:HGNC Symbol;Acc:HGNC:56067]	lncRNA	51.57
SST	BD	ENSG00000254530	LINC02755	5.36713	-0.0389336	-0.158414	0.874417	0.992336	-6.47511	FALSE		long intergenic non-protein coding RNA 2755 [Source:HGNC Symbol;Acc:HGNC:54275]	lncRNA	36.97
SST	BD	ENSG00000254531		-3.83234	0.504428	0.494969	0.621598	0.973671	-5.09256	FALSE	90024	uncharacterized LOC90024 [Source:NCBI gene (formerly Entrezgene);Acc:90024]	lncRNA	55.19
SST	BD	ENSG00000254532	ARL14EP-DT	4.80649	0.367923	1.13935	0.257004	0.910912	-5.61562	FALSE		ARL14EP divergent transcript [Source:HGNC Symbol;Acc:HGNC:55517]	lncRNA	38.35
SST	BD	ENSG00000254536		-3.61093	-0.461952	-0.424617	0.671936	0.977618	-5.10958	FALSE		novel protein	protein_coding	48.86
SST	BD	ENSG00000254553		0.50633	-0.873067	-0.941395	0.348542	0.932495	-4.92986	FALSE		novel transcript	protein_coding	44.62
SST	BD	ENSG00000254556		-3.43978	-1.18585	-1.05895	0.291916	0.921635	-4.77897	FALSE		novel transcript	lncRNA	39.3
SST	BD	ENSG00000254560	BBOX1-AS1	1.80139	-0.542902	-0.668657	0.505099	0.961054	-5.27803	FALSE	103695435	BBOX1 antisense RNA 1 [Source:HGNC Symbol;Acc:HGNC:50700]	lncRNA	38.93
SST	BD	ENSG00000254561		0.15977	-0.683969	-0.592346	0.554821	0.968657	-5.08536	FALSE
SST	BD	ENSG00000254562	LINC01493	-1.26939	0.91814	0.902138	0.368932	0.937141	-4.95386	FALSE	101928536	long intergenic non-protein coding RNA 1493 [Source:HGNC Symbol;Acc:HGNC:51150]	lncRNA	34.05
SST	BD	ENSG00000254573		-2.86537	-1.74544	-1.57127	0.118959	0.878995	-4.33153	FALSE		novel transcript	lncRNA	40.97
SST	BD	ENSG00000254576	OR4C1P	-4.11444	0.319801	0.323501	0.746923	0.985099	-5.13995	FALSE		olfactory receptor family 4 subfamily C member 1 pseudogene [Source:HGNC Symbol;Acc:HGNC:8292]	transcribed_unprocessed_pseudogene	46.53
SST	BD	ENSG00000254579		-2.90246	2.08057	1.92349	0.0569736	0.794985	-3.92298	FALSE		zinc finger protein pseudogene	transcribed_processed_pseudogene	36.36
SST	BD	ENSG00000254580	LINC02719	-2.15076	-1.39775	-1.44991	0.149896	0.880869	-4.46695	FALSE	105369473	long intergenic non-protein coding RNA 2719 [Source:HGNC Symbol;Acc:HGNC:54236]	lncRNA	40.15
SST	BD	ENSG00000254585	MAGEL2	1.78225	1.09133	1.154	0.250973	0.910912	-4.79261	FALSE	54551	MAGE family member L2 [Source:HGNC Symbol;Acc:HGNC:6814]	protein_coding	61.17
SST	BD	ENSG00000254587		5.09639	-0.0541159	-0.206012	0.837158	0.991905	-6.44104	FALSE		novel transcript	lncRNA	36.48
SST	BD	ENSG00000254594	LINC02686	-1.58633	-1.14603	-1.0651	0.289136	0.920599	-4.7922	FALSE		long intergenic non-protein coding RNA 2686 [Source:HGNC Symbol;Acc:HGNC:54186]	lncRNA	32.76
SST	BD	ENSG00000254595		-3.39787	0.757023	0.714449	0.476446	0.95679	-4.999	FALSE		voltage-dependent anion channel 1(VDAC1) pseudogene	processed_pseudogene	45.55
SST	BD	ENSG00000254602	MIR130AHG	0.31214	0.906645	0.762078	0.447626	0.955179	-4.98431	FALSE		MIR130A host gene [Source:HGNC Symbol;Acc:HGNC:55966]	lncRNA	52.34
SST	BD	ENSG00000254605		-2.79926	-0.52823	-0.472385	0.637577	0.974601	-5.08553	FALSE		novel transcript	lncRNA	53.29
SST	BD	ENSG00000254610		1.0452	-0.707175	-0.843071	0.400998	0.945806	-5.06091	FALSE		RNA binding protein, fox-1 homolog (C. elegans) 1 (RBFOX1) pseudogene	transcribed_unprocessed_pseudogene	68.9
SST	BD	ENSG00000254612	DNAJB6P1	-1.88482	0.03822	0.039193	0.968807	0.998319	-5.14493	FALSE		DNAJB6 pseudogene 1 [Source:HGNC Symbol;Acc:HGNC:54754]	processed_pseudogene	43.13
SST	BD	ENSG00000254614	CAPN1-AS1	-3.03927	0.408622	0.34803	0.728475	0.983115	-5.12535	FALSE	728975	CAPN1 antisense RNA 1 [Source:HGNC Symbol;Acc:HGNC:56068]	lncRNA	48.43
SST	BD	ENSG00000254615		4.39049	-0.326878	-0.709415	0.479551	0.95821	-5.61769	FALSE
SST	BD	ENSG00000254622	NAV2-AS4	-2.55287	0.0966756	0.0756373	0.939843	0.997467	-5.14357	FALSE		NAV2 antisense RNA 4 [Source:HGNC Symbol;Acc:HGNC:40741]	lncRNA	45.91
SST	BD	ENSG00000254626		-3.26609	-1.28009	-1.14884	0.253086	0.910912	-4.71505	FALSE		novel transcript	lncRNA	42.37
SST	BD	ENSG00000254631		0.240497	-1.74864	-1.88817	0.0616078	0.806411	-3.97253	FALSE		novel transcript, antisense to PGM2L1	lncRNA	42.32
SST	BD	ENSG00000254634	SMG1P6	1.17851	-0.133652	-0.137792	0.890654	0.993126	-5.29575	FALSE		SMG1 pseudogene 6 [Source:HGNC Symbol;Acc:HGNC:49863]	unprocessed_pseudogene	38.75
SST	BD	ENSG00000254635	WAC-AS1	4.0179	0.396136	0.826893	0.410068	0.948231	-5.50217	FALSE		WAC antisense RNA 1 (head to head) [Source:HGNC Symbol;Acc:HGNC:27347]	lncRNA	44.08
SST	BD	ENSG00000254645		1.86717	-0.298347	-0.548173	0.584671	0.969341	-5.55739	FALSE		novel transcript	lncRNA	42.09
SST	BD	ENSG00000254656	RTL1	2.97353	0.563356	0.705988	0.481671	0.95851	-5.30234	FALSE	388015	retrotransposon Gag like 1 [Source:HGNC Symbol;Acc:HGNC:14665]	protein_coding	51.4
SST	BD	ENSG00000254658	OR8J2	-4.01807	-2.13777	-2.16414	0.0325918	0.761129	-3.59788	FALSE	81169	olfactory receptor family 8 subfamily J member 2 (gene/pseudogene) [Source:HGNC Symbol;Acc:HGNC:15311]	protein_coding	35.12
SST	BD	ENSG00000254659	LINC02715	1.20988	0.0562587	0.0988382	0.921445	0.995932	-5.72139	FALSE		long intergenic non-protein coding RNA 2715 [Source:HGNC Symbol;Acc:HGNC:54232]	lncRNA	39
SST	BD	ENSG00000254661	LINC02682	-1.72695	-0.435184	-0.368088	0.713507	0.981609	-5.14198	FALSE	105376570	long intergenic non-protein coding RNA 2682 [Source:HGNC Symbol;Acc:HGNC:54177]	lncRNA	46.71
SST	BD	ENSG00000254670	RASSF10-DT	-3.59844	-0.668726	-0.673174	0.502233	0.960898	-5.01688	FALSE		RASSF10 divergent transcript [Source:HGNC Symbol;Acc:HGNC:54255]	lncRNA	42.69
SST	BD	ENSG00000254673		-2.83139	0.367995	0.355837	0.722636	0.982149	-5.11989	FALSE		novel protein	protein_coding	42.43
SST	BD	ENSG00000254681	PKD1P5	2.02336	-1.68752	-1.65867	0.0999986	0.864292	-4.26042	FALSE		polycystin 1, transient receptor potential channel interacting pseudogene 5 [Source:HGNC Symbol;Acc:HGNC:30069]	transcribed_unprocessed_pseudogene	63.19
SST	BD	ENSG00000254682		-3.95819	-0.46273	-0.442842	0.65874	0.976464	-5.10895	FALSE		novel transcript	lncRNA	46.02
SST	BD	ENSG00000254685	FPGT	-2.67107	1.94998	1.67659	0.0964301	0.864133	-4.21688	FALSE	8790	fucose-1-phosphate guanylyltransferase [Source:HGNC Symbol;Acc:HGNC:3825]	protein_coding	34.31
SST	BD	ENSG00000254687		0.598242	0.112367	0.134442	0.893296	0.993126	-5.4286	FALSE		novel transcript	lncRNA	38.66
SST	BD	ENSG00000254689	LINC02235	2.15343	-0.0112217	-0.0176576	0.985944	0.998601	-5.65055	FALSE	109729147	long intergenic non-protein coding RNA 2235 [Source:HGNC Symbol;Acc:HGNC:53106]	lncRNA	39.31
SST	BD	ENSG00000254692		0.835047	-0.123555	-0.109664	0.912873	0.995932	-5.24277	FALSE		novel protein	protein_coding	49.53
SST	BD	ENSG00000254695		2.11384	-0.100143	-0.18286	0.855241	0.992192	-5.7502	FALSE		novel transcript	lncRNA	42.44
SST	BD	ENSG00000254701		-2.22152	-0.859795	-0.722925	0.471243	0.956091	-4.97207	FALSE		glucuronidase, beta (GUSB) pseudogene	unprocessed_pseudogene	50.92
SST	BD	ENSG00000254706		-1.05818	0.517983	0.430889	0.667383	0.977391	-5.0819	FALSE		novel protein	protein_coding	49.67
SST	BD	ENSG00000254709	IGLL5	-3.64638	-2.48329	-2.4034	0.0178967	0.718033	-3.24353	FALSE	100423062	immunoglobulin lambda like polypeptide 5 [Source:HGNC Symbol;Acc:HGNC:38476]	protein_coding	48.79
SST	BD	ENSG00000254710		-0.3753	1.2893	1.58885	0.114931	0.877757	-4.39716	FALSE		novel transcript	lncRNA	44.15
SST	BD	ENSG00000254712		-2.36681	-0.383518	-0.313685	0.754348	0.985416	-5.11373	FALSE		phosphorylated adaptor for RNA export (PHAX) pseudogene	processed_pseudogene	42.57
SST	BD	ENSG00000254718		-3.77688	-0.854374	-0.779845	0.437138	0.953077	-4.95972	FALSE	101927702	novel transcript, antisense to PPM1A	lncRNA	42.22
SST	BD	ENSG00000254726	MEX3A	-2.52922	1.57693	1.32991	0.186267	0.889802	-4.56122	FALSE	92312	mex-3 RNA binding family member A [Source:HGNC Symbol;Acc:HGNC:33482]	protein_coding	53.97
SST	BD	ENSG00000254731		-1.64071	1.63809	1.53486	0.127657	0.878995	-4.37569	FALSE		novel transcript	lncRNA	37.7
SST	BD	ENSG00000254733		2.66031	0.450583	0.60109	0.549003	0.968069	-5.36462	FALSE		novel transcript, antisense to ME3	lncRNA	42.79
SST	BD	ENSG00000254746		3.21674	1.2512	2.00149	0.0477734	0.786106	-3.86776	FALSE	105376654	novel transcript	lncRNA	46.35
SST	BD	ENSG00000254768	SLC17A6-DT	1.03998	0.0800032	0.104806	0.916719	0.995932	-5.41998	FALSE		SLC17A6 divergent transcript [Source:HGNC Symbol;Acc:HGNC:55514]	lncRNA	37.52
SST	BD	ENSG00000254775		1.5273	0.0842736	0.124971	0.900772	0.99419	-5.56134	FALSE	105375861	novel transcript	lncRNA	38.1
SST	BD	ENSG00000254777		0.146898	-0.63708	-0.992834	0.322945	0.931124	-5.1659	FALSE		novel transcript	lncRNA	44.84
SST	BD	ENSG00000254813	LINC03019	-1.30667	1.02665	0.981343	0.328553	0.932213	-4.90403	FALSE	340357	long intergenic non-protein coding RNA 3019 [Source:HGNC Symbol;Acc:HGNC:27982]	lncRNA	41.07
SST	BD	ENSG00000254815	LMNTD2-AS1	-3.76978	-0.267414	-0.244617	0.807203	0.989267	-5.15881	FALSE	692247	LMNTD2 antisense RNA 1 [Source:HGNC Symbol;Acc:HGNC:41204]	lncRNA	63.07
SST	BD	ENSG00000254827	SLC22A18AS	-3.84017	-1.59976	-1.59119	0.114405	0.876665	-4.31023	FALSE	5003	SLC22A18 antisense RNA [Source:HGNC Symbol;Acc:HGNC:10965]	lncRNA	58.93
SST	BD	ENSG00000254833		-1.83368	0.684833	0.621261	0.535698	0.967612	-5.04062	FALSE		novel transcript	lncRNA	50.2
SST	BD	ENSG00000254837	LIPT2-AS1	-2.62416	-0.468238	-0.39174	0.696	0.979514	-5.10836	FALSE	100287896	LIPT2 antisense RNA 1 [Source:HGNC Symbol;Acc:HGNC:56172]	lncRNA	40.69
SST	BD	ENSG00000254838	GVINP1	3.96532	-0.343924	-0.601938	0.54844	0.967979	-5.60748	FALSE	387751	GTPase, very large interferon inducible pseudogene 1 [Source:HGNC Symbol;Acc:HGNC:25813]	transcribed_unprocessed_pseudogene	42.75
SST	BD	ENSG00000254839		-3.82266	-0.702873	-0.647445	0.518678	0.964178	-5.03793	FALSE	101929269	novel transcript	lncRNA	44.9
SST	BD	ENSG00000254840		0.207922	0.454067	0.599127	0.550306	0.968393	-5.27927	FALSE		General transcription factor II-I (GTF2I) pseudogene	transcribed_unprocessed_pseudogene	43.48
SST	BD	ENSG00000254842	LINC02551	-0.337006	-0.975115	-1.00602	0.316591	0.928092	-4.90383	FALSE		long intergenic non-protein coding RNA 2551 [Source:HGNC Symbol;Acc:HGNC:53586]	lncRNA	43.37
SST	BD	ENSG00000254854	NECTIN1-DT	-2.05232	0.263513	0.226555	0.821185	0.990565	-5.13295	FALSE	102724301	NECTIN1 divergent transcript [Source:HGNC Symbol;Acc:HGNC:55513]	lncRNA	47.83
SST	BD	ENSG00000254858	MPV17L2	-3.17117	-1.05874	-0.886322	0.377356	0.938267	-4.89939	FALSE	84769	MPV17 mitochondrial inner membrane protein like 2 [Source:HGNC Symbol;Acc:HGNC:28177]	protein_coding	59.56
SST	BD	ENSG00000254860	TMEM9B-AS1	1.6074	-0.636142	-0.613612	0.540724	0.967774	-5.17806	FALSE	493900	TMEM9B antisense RNA 1 [Source:HGNC Symbol;Acc:HGNC:19230]	lncRNA	44.13
SST	BD	ENSG00000254861		-3.32387	0.544687	0.49008	0.625042	0.974115	-5.08234	FALSE		novel transcript	lncRNA	35.55
SST	BD	ENSG00000254862	LGR4-AS1	-3.14093	-1.67614	-1.58132	0.116643	0.877757	-4.32105	FALSE	105376671	LGR4 antisense RNA 1 [Source:HGNC Symbol;Acc:HGNC:40629]	lncRNA	44.94
SST	BD	ENSG00000254872	LINC02688	-3.72737	0.606009	0.564727	0.573397	0.968941	-5.06594	FALSE	101927503	long intergenic non-protein coding RNA 2688 [Source:HGNC Symbol;Acc:HGNC:54184]	lncRNA	64.82
SST	BD	ENSG00000254876	SUGT1P4-STRA6LP	-2.75926	-2.35336	-2.01151	0.0466887	0.786106	-3.81101	FALSE	100499484	SUGT1P4-STRA6LP readthrough [Source:HGNC Symbol;Acc:HGNC:53834]	lncRNA	40.69
SST	BD	ENSG00000254880	PKNOX2-DT	-2.76481	1.14314	1.00631	0.316448	0.928092	-4.81827	FALSE	103695364	PKNOX2 divergent transcript [Source:HGNC Symbol;Acc:HGNC:50690]	lncRNA	47.16
SST	BD	ENSG00000254896	OPCML-IT1	-1.0921	-1.54661	-1.31895	0.189895	0.889802	-4.57534	FALSE	100874333	OPCML intronic transcript 1 [Source:HGNC Symbol;Acc:HGNC:41366]	lncRNA	50.97
SST	BD	ENSG00000254897		-3.70469	0.604024	0.558345	0.57773	0.969182	-5.07297	FALSE		DEAH (Asp-Glu-Ala-His) box polypeptide 9 (DHX9) pseudogene	processed_pseudogene	42.48
SST	BD	ENSG00000254901	BORCS8	-0.45761	-0.120084	-0.0985136	0.921702	0.995932	-5.16599	FALSE	729991	BLOC-1 related complex subunit 8 [Source:HGNC Symbol;Acc:HGNC:37247]	protein_coding	54.34
SST	BD	ENSG00000254907		-1.28373	0.899766	0.856594	0.39351	0.944402	-4.9168	FALSE		novel transcript, antisense to API5 and TTC17	lncRNA	39.53
SST	BD	ENSG00000254911	SCARNA9	2.25907	-0.00964865	-0.0129347	0.989703	0.998922	-5.43142	FALSE	619383	small Cajal body-specific RNA 9 [Source:HGNC Symbol;Acc:HGNC:32566]	lncRNA	40.23
SST	BD	ENSG00000254911	SCARNA9	2.25907	-0.00964865	-0.0129347	0.989703	0.998922	-5.43142	FALSE	100158262	small Cajal body-specific RNA 9 [Source:HGNC Symbol;Acc:HGNC:32566]	lncRNA	40.23
SST	BD	ENSG00000254926		-3.06311	2.32901	2.26605	0.0253825	0.74508	-3.45426	FALSE		glycine-N-acyltransferase (GLYAT) pseudogene	unprocessed_pseudogene	37.93
SST	BD	ENSG00000254927		-2.8731	1.42004	1.43063	0.155339	0.880869	-4.47441	FALSE		novel transcript	lncRNA	42.48
SST	BD	ENSG00000254929		3.13253	-0.794952	-1.15389	0.251018	0.910912	-4.98906	FALSE		novel transcript	lncRNA	41.49
SST	BD	ENSG00000254936		-1.59522	0.513335	0.410181	0.682462	0.978331	-5.08323	FALSE		novel transcript	lncRNA	43.59
SST	BD	ENSG00000254938		-2.24588	-0.0927115	-0.0727673	0.942122	0.997529	-5.14387	FALSE		novel transcript, sense intronic to KIRREL3	lncRNA	43.75
SST	BD	ENSG00000254946	LINC02751	-1.11911	0.83114	0.796468	0.427456	0.951121	-5.00021	FALSE	105376569	long intergenic non-protein coding RNA 2751 [Source:HGNC Symbol;Acc:HGNC:54271]	lncRNA	44.38
SST	BD	ENSG00000254951		-1.71283	0.0348095	0.0323058	0.974286	0.998487	-5.211	FALSE	283299	novel transcript, sense overlapping OR5P2, OR5P3 and OR5P1P	lncRNA	38.16
SST	BD	ENSG00000254959	INMT-MINDY4	-2.58988	-1.21402	-1.16412	0.246865	0.909125	-4.70877	FALSE		INMT-MINDY4 readthrough (NMD candidate) [Source:HGNC Symbol;Acc:HGNC:41995]	protein_coding	48.11
SST	BD	ENSG00000254960	KIRREL3-AS2	-2.49535	-0.347226	-0.274951	0.783864	0.988533	-5.12292	FALSE	100874251	KIRREL3 antisense RNA 2 [Source:HGNC Symbol;Acc:HGNC:42656]	lncRNA	46.19
SST	BD	ENSG00000254966	IGSF22-AS1	-3.18532	-0.764766	-0.682138	0.496569	0.959858	-5.00898	FALSE		IGSF22 antisense RNA 1 [Source:HGNC Symbol;Acc:HGNC:55511]	lncRNA	51.08
SST	BD	ENSG00000254968	LINC02763	4.06061	-0.176309	-0.57278	0.567949	0.968941	-6.10017	FALSE	101928823	long intergenic non-protein coding RNA 2763 [Source:HGNC Symbol;Acc:HGNC:54282]	lncRNA	42.45
SST	BD	ENSG00000254975		-3.07367	0.0509863	0.0491313	0.960903	0.998251	-5.17193	FALSE		novel transcript	lncRNA	53.2
SST	BD	ENSG00000254979		-1.99753	-0.374847	-0.371433	0.711022	0.981609	-5.1417	FALSE		novel protein	protein_coding	46.98
SST	BD	ENSG00000254986	DPP3	1.03951	0.349652	0.351027	0.726232	0.982331	-5.23244	FALSE	10072	dipeptidyl peptidase 3 [Source:HGNC Symbol;Acc:HGNC:3008]	protein_coding	52.26
SST	BD	ENSG00000254987		3.55706	0.437348	1.15149	0.251999	0.910912	-5.45676	FALSE		novel transcript	lncRNA	38.44
SST	BD	ENSG00000254990		-1.76953	-1.76867	-1.5068	0.134696	0.879421	-4.39599	FALSE		novel transcript	lncRNA	44.02
SST	BD	ENSG00000254993	TRIM77BP	-3.23519	-1.22655	-1.17909	0.240877	0.909125	-4.69465	FALSE		tripartite motif containing 77B, pseudogene [Source:HGNC Symbol;Acc:HGNC:43980]	unprocessed_pseudogene	37.11
SST	BD	ENSG00000254995	STX16-NPEPL1	2.14738	0.584161	0.720885	0.472492	0.956091	-5.18728	FALSE		STX16-NPEPL1 readthrough (NMD candidate) [Source:HGNC Symbol;Acc:HGNC:41993]	protein_coding	47.7
SST	BD	ENSG00000254996	ANKHD1-EIF4EBP3	-2.32049	2.15932	1.74537	0.0836804	0.849042	-4.1382	FALSE	404734	ANKHD1-EIF4EBP3 readthrough [Source:HGNC Symbol;Acc:HGNC:33530]	protein_coding	38.97
SST	BD	ENSG00000254999	BRK1	2.09857	-2.79687	-3.21754	0.00169386	0.438709	-1.54451	FALSE	55845	BRICK1 subunit of SCAR/WAVE actin nucleating complex [Source:HGNC Symbol;Acc:HGNC:23057]	protein_coding	44.91
SST	BD	ENSG00000255002	LINC02324	-1.81787	-0.457811	-0.411112	0.681781	0.97824	-5.13775	FALSE	100128233	long intergenic non-protein coding RNA 2324 [Source:HGNC Symbol;Acc:HGNC:53244]	lncRNA	45.09
SST	BD	ENSG00000255007	LINC02489	-3.33072	0.430639	0.413513	0.680027	0.977904	-5.10981	FALSE	101928919	long intergenic non-protein coding RNA 2489 [Source:HGNC Symbol;Acc:HGNC:53470]	lncRNA	48.64
SST	BD	ENSG00000255021		-1.85733	-1.05024	-1.12447	0.263234	0.914287	-4.7965	FALSE		novel transcript	lncRNA	50.66
SST	BD	ENSG00000255028		6.58407	0.036802	0.211886	0.832584	0.991611	-6.80411	FALSE		novel transcript, antisense to C11orf87	lncRNA	38.1
SST	BD	ENSG00000255036	SUGT1P4-STRA6LP-CCDC180	0.670558	1.88429	1.60164	0.112072	0.873967	-4.30497	FALSE	57653	SUGT1P4-STRA6LP-CCDC180 readthrough [Source:HGNC Symbol;Acc:HGNC:53835]	lncRNA	43.69
SST	BD	ENSG00000255039	LINC02553	-0.878598	-1.53752	-1.5074	0.134542	0.879421	-4.42598	FALSE		long intergenic non-protein coding RNA 2553 [Source:HGNC Symbol;Acc:HGNC:53588]	lncRNA	36.76
SST	BD	ENSG00000255041		2.95384	0.0591122	0.111325	0.911559	0.995932	-5.79404	FALSE		novel transcript	lncRNA	47.59
SST	BD	ENSG00000255042	SEPTIN7P11	-2.13807	-0.392317	-0.4032	0.687575	0.978374	-5.17567	FALSE		septin 7 pseudogene 11 [Source:HGNC Symbol;Acc:HGNC:55090]	transcribed_unprocessed_pseudogene	36.06
SST	BD	ENSG00000255043	NAV2-AS5	0.587567	-0.639349	-0.578475	0.564113	0.968941	-5.0866	FALSE	100874012	NAV2 antisense RNA 5 [Source:HGNC Symbol;Acc:HGNC:40740]	lncRNA	43.92
SST	BD	ENSG00000255052	FAM66D	5.69754	0.163161	0.41305	0.680659	0.977904	-6.26503	FALSE		family with sequence similarity 66 member D [Source:HGNC Symbol;Acc:HGNC:24159]	lncRNA	43.28
SST	BD	ENSG00000255062	TIRAP-AS1	-1.97731	-0.693598	-0.555967	0.57935	0.969182	-5.04437	FALSE		TIRAP antisense RNA 1 [Source:HGNC Symbol;Acc:HGNC:56069]	lncRNA	45.33
SST	BD	ENSG00000255087		3.89111	0.273496	0.624954	0.533281	0.967235	-5.82619	FALSE	101929473	novel transcript	lncRNA	41.75
SST	BD	ENSG00000255093		-3.77935	-0.220225	-0.21956	0.826616	0.991097	-5.15337	FALSE		novel pseudogene	transcribed_unitary_pseudogene	47.9
SST	BD	ENSG00000255094		-0.931948	-0.508271	-0.493726	0.622473	0.973671	-5.16917	FALSE		novel transcript	lncRNA	35.87
SST	BD	ENSG00000255102		0.309532	-1.2462	-1.70401	0.0911714	0.858605	-4.25721	FALSE		novel transcript	lncRNA	37.24
SST	BD	ENSG00000255104	ZNF286A-TBC1D26	-2.68187	-0.27986	-0.256715	0.797873	0.989267	-5.14617	FALSE		ZNF286A-TBC1D26 readthrough (NMD candidate) [Source:HGNC Symbol;Acc:HGNC:55384]	protein_coding	45.83
SST	BD	ENSG00000255109	LINC02740	0.726286	-0.0266037	-0.029597	0.976441	0.998487	-5.3669	FALSE		long intergenic non-protein coding RNA 2740 [Source:HGNC Symbol;Acc:HGNC:54257]	lncRNA	37.57
SST	BD	ENSG00000255112	CHMP1B	0.386875	0.350759	0.286591	0.774959	0.988249	-5.14019	FALSE	57132	charged multivesicular body protein 1B [Source:HGNC Symbol;Acc:HGNC:24287]	protein_coding	41.49
SST	BD	ENSG00000255121	CENATAC-DT	-3.6807	-0.998749	-0.897238	0.37153	0.937141	-4.8952	FALSE		CENATAC divergent transcript [Source:HGNC Symbol;Acc:HGNC:54215]	lncRNA	51.59
SST	BD	ENSG00000255127	EEF1A1P49	-2.73381	0.185044	0.163125	0.870716	0.992336	-5.15009	FALSE		eukaryotic translation elongation factor 1 alpha 1 pseudogene 49 [Source:HGNC Symbol;Acc:HGNC:56206]	transcribed_unprocessed_pseudogene	53.44
SST	BD	ENSG00000255129	TTC12-DT	1.07255	0.937949	1.06393	0.289665	0.920599	-4.92253	FALSE		TTC12 divergent transcript [Source:HGNC Symbol;Acc:HGNC:55508]	lncRNA	43.52
SST	BD	ENSG00000255135	EMSY-DT	-3.05924	0.757917	0.682832	0.496133	0.959806	-5.00548	FALSE	124902718	EMSY divergent transcript [Source:HGNC Symbol;Acc:HGNC:55507]	lncRNA	43.41
SST	BD	ENSG00000255136	TPBGL-AS1	5.31999	-0.397228	-1.3218	0.188945	0.889802	-5.39561	FALSE		TPBGL antisense RNA 1 [Source:HGNC Symbol;Acc:HGNC:55506]	lncRNA	48.57
SST	BD	ENSG00000255139		-0.541377	-0.636122	-0.689498	0.491945	0.959535	-5.11235	FALSE		novel transcript	lncRNA	42.57
SST	BD	ENSG00000255145	STX17-DT	1.5817	0.264939	0.327359	0.744012	0.984774	-5.36992	FALSE		STX17 divergent transcript [Source:HGNC Symbol;Acc:HGNC:51174]	lncRNA	39.81
SST	BD	ENSG00000255150	EID3	-2.32541	1.50897	1.23373	0.219903	0.899236	-4.64331	FALSE	493861	EP300 interacting inhibitor of differentiation 3 [Source:HGNC Symbol;Acc:HGNC:32961]	protein_coding	44.72
SST	BD	ENSG00000255151	GLYATL1B	-4.03823	0.692773	0.68129	0.497104	0.959858	-5.01341	FALSE	100287520	glycine-N-acyltransferase like 1B [Source:HGNC Symbol;Acc:HGNC:37865]	protein_coding	37.69
SST	BD	ENSG00000255157	DEFB130C	-2.32597	-0.743147	-0.676129	0.500362	0.960707	-5.012	FALSE		defensin beta 130C (pseudogene) [Source:HGNC Symbol;Acc:HGNC:43843]	transcribed_unprocessed_pseudogene	35.79
SST	BD	ENSG00000255159	DENND2B-AS1	-3.10189	-1.59744	-1.32375	0.1883	0.889802	-4.56652	FALSE		DENND2B antisense RNA 1 [Source:HGNC Symbol;Acc:HGNC:56176]	lncRNA	45.13
SST	BD	ENSG00000255160		-3.31576	-1.73275	-1.73117	0.086194	0.854504	-4.15578	FALSE		novel transcript	lncRNA	40.86
SST	BD	ENSG00000255171	LINC01499	2.26942	0.021389	0.042176	0.966434	0.998251	-5.81331	FALSE	102723644	long intergenic non-protein coding RNA 1499 [Source:HGNC Symbol;Acc:HGNC:51165]	lncRNA	37.04
SST	BD	ENSG00000255175	LINC02759	-1.93095	-0.336841	-0.291569	0.771159	0.987663	-5.14755	FALSE	103312105	long intergenic non-protein coding RNA 2759 [Source:HGNC Symbol;Acc:HGNC:54279]	lncRNA	36.37
SST	BD	ENSG00000255176		-3.73075	1.67953	1.56826	0.11966	0.878995	-4.33432	FALSE		novel transcript	lncRNA	48.71
SST	BD	ENSG00000255178	LINC02720	-2.07365	0.800418	0.670212	0.504111	0.960948	-5.00378	FALSE	101928944	long intergenic non-protein coding RNA 2720 [Source:HGNC Symbol;Acc:HGNC:54237]	lncRNA	34.94
SST	BD	ENSG00000255179		-2.90099	0.00175522	0.00168256	0.998661	0.999719	-5.16991	FALSE		novel transcript	lncRNA	35.32
SST	BD	ENSG00000255182		0.412945	-0.30902	-0.265517	0.791102	0.989267	-5.20367	FALSE		novel transcript, antisense to PPP1R16A	lncRNA	66.17
SST	BD	ENSG00000255187	LINC02748	0.786051	-0.884414	-1.09102	0.27762	0.920123	-5.00007	FALSE		long intergenic non-protein coding RNA 2748 [Source:HGNC Symbol;Acc:HGNC:54267]	lncRNA	34.56
SST	BD	ENSG00000255191		1.04462	-0.203408	-0.207308	0.836148	0.991905	-5.26355	FALSE		novel transcript	lncRNA	47.55
SST	BD	ENSG00000255193	LINC02726	-0.628267	0.575749	0.466138	0.642028	0.975329	-5.1222	FALSE		long intergenic non-protein coding RNA 2726 [Source:HGNC Symbol;Acc:HGNC:54243]	lncRNA	35.93
SST	BD	ENSG00000255197		2.24112	-0.619284	-0.750998	0.454239	0.955196	-5.18034	FALSE		novel transcript	lncRNA	53.3
SST	BD	ENSG00000255202		0.0571327	-1.47337	-1.24696	0.215031	0.896812	-4.65205	FALSE		novel transcript	lncRNA	44.37
SST	BD	ENSG00000255204		-3.51959	0.741649	0.729018	0.467522	0.955728	-4.98775	FALSE		tripartite motif-containing pseudogene	unprocessed_pseudogene	44.3
SST	BD	ENSG00000255209		-2.63359	-0.762098	-0.661742	0.509505	0.962589	-5.01562	FALSE		novel transcript	lncRNA	40.11
SST	BD	ENSG00000255229		-2.73169	-0.554186	-0.56419	0.573761	0.968985	-5.06023	FALSE		novel transcript, antisense to BET1L	lncRNA	44.48
SST	BD	ENSG00000255234	CCDC90B-AS1	4.48576	0.0344748	0.105905	0.915849	0.995932	-6.13033	FALSE		CCDC90B antisense RNA 1 [Source:HGNC Symbol;Acc:HGNC:55505]	lncRNA	41.02
SST	BD	ENSG00000255236	CHKA-DT	-3.54825	-1.14215	-1.13082	0.260563	0.912086	-4.73354	FALSE		CHKA divergent transcript [Source:HGNC Symbol;Acc:HGNC:55504]	lncRNA	53.12
SST	BD	ENSG00000255240		-2.49793	0.53706	0.518762	0.604957	0.972936	-5.08686	FALSE	283194	novel transcript	lncRNA	39.3
SST	BD	ENSG00000255241		-2.78109	0.219798	0.19959	0.842165	0.991905	-5.15721	FALSE		novel transcript	lncRNA	36.3
SST	BD	ENSG00000255245	FXYD6-FXYD2	-0.113535	0.237019	0.198393	0.8431	0.991905	-5.14614	FALSE	100533181	FXYD6-FXYD2 readthrough [Source:HGNC Symbol;Acc:HGNC:39978]	protein_coding	49.89
SST	BD	ENSG00000255248	MIR100HG	8.0847	-0.161222	-1.76109	0.0813127	0.846945	-6.15536	FALSE	399959	mir-100-let-7a-2-mir-125b-1 cluster host gene [Source:HGNC Symbol;Acc:HGNC:39522]	lncRNA	39.21
SST	BD	ENSG00000255250		2.01287	-0.354142	-0.414153	0.679559	0.977904	-5.31284	FALSE		novel transcript	lncRNA	42.21
SST	BD	ENSG00000255258	LINC02743	-0.941949	-1.47572	-1.3229	0.188581	0.889802	-4.59263	FALSE	646522	long intergenic non-protein coding RNA 2743 [Source:HGNC Symbol;Acc:HGNC:54261]	lncRNA	43.2
SST	BD	ENSG00000255267	LINC02687	-0.824127	-0.090123	-0.0771613	0.938634	0.997467	-5.16416	FALSE	399886	long intergenic non-protein coding RNA 2687 [Source:HGNC Symbol;Acc:HGNC:54187]	lncRNA	50.48
SST	BD	ENSG00000255268		-4.14999	-2.09065	-2.02847	0.044901	0.778989	-3.78505	FALSE		tripartite motif-containing protein pseudogene	unprocessed_pseudogene	40.35
SST	BD	ENSG00000255269	LINC02710	-3.46588	0.0295559	0.0274182	0.978175	0.998487	-5.16202	FALSE	105376662	long intergenic non-protein coding RNA 2710 [Source:HGNC Symbol;Acc:HGNC:54227]	lncRNA	45.97
SST	BD	ENSG00000255271		-1.53312	0.145041	0.139962	0.888943	0.993126	-5.22213	FALSE		novel transcript	lncRNA	42.93
SST	BD	ENSG00000255274	SMIM35	1.20819	0.535791	0.979142	0.329634	0.932213	-5.24867	FALSE	100526771	small integral membrane protein 35 [Source:HGNC Symbol;Acc:HGNC:44179]	protein_coding	47.18
SST	BD	ENSG00000255279		-2.03845	-0.740409	-0.680011	0.49791	0.96003	-5.04538	FALSE		novel transcript	lncRNA	36.51
SST	BD	ENSG00000255282	WTAPP1	0.932924	0.169919	0.251613	0.801804	0.989267	-5.52949	FALSE	100288077	Wilms tumor 1 associated protein pseudogene 1 [Source:HGNC Symbol;Acc:HGNC:44115]	transcribed_processed_pseudogene	39.43
SST	BD	ENSG00000255284	GATD1-DT	0.0491739	-0.708571	-0.563085	0.57451	0.969182	-5.0581	FALSE	171391	GATD1 divergent transcript [Source:HGNC Symbol;Acc:HGNC:29907]	lncRNA	57.9
SST	BD	ENSG00000255292		1.93719	0.291964	0.296659	0.76728	0.987055	-5.29104	FALSE		novel transcript	protein_coding	40.45
SST	BD	ENSG00000255298	OR8G5	-3.34434	1.26661	1.23041	0.221138	0.89991	-4.65224	FALSE	219865	olfactory receptor family 8 subfamily G member 5 [Source:HGNC Symbol;Acc:HGNC:19622]	protein_coding	34.12
SST	BD	ENSG00000255299		-2.24963	0.50933	0.421492	0.674209	0.977618	-5.10264	FALSE		novel transcript	lncRNA	37.85
SST	BD	ENSG00000255300	LINC02745	2.7196	0.650091	1.3798	0.170414	0.889802	-5.00281	FALSE		long intergenic non-protein coding RNA 2745 [Source:HGNC Symbol;Acc:HGNC:54263]	lncRNA	36.11
SST	BD	ENSG00000255302	EID1	5.46162	-0.115753	-0.42055	0.674895	0.977618	-6.18865	FALSE	23741	EP300 interacting inhibitor of differentiation 1 [Source:HGNC Symbol;Acc:HGNC:1191]	protein_coding	39.56
SST	BD	ENSG00000255303	OR5BA1P	-3.12465	-1.93614	-1.82346	0.0709182	0.829065	-4.04598	FALSE		olfactory receptor family 5 subfamily BA member 1 pseudogene [Source:HGNC Symbol;Acc:HGNC:15270]	transcribed_unprocessed_pseudogene	51.73
SST	BD	ENSG00000255308	CSRP3-AS1	-0.130557	0.897359	0.844408	0.400254	0.945806	-4.99086	FALSE		CSRP3 and E2F8 antisense RNA 1 [Source:HGNC Symbol;Acc:HGNC:54183]	lncRNA	42.39
SST	BD	ENSG00000255310		-1.52431	-0.945433	-0.772347	0.441546	0.954856	-4.94805	FALSE		novel transcript	lncRNA	42.08
SST	BD	ENSG00000255311	DLG2-AS2	-2.99217	-0.835196	-0.687677	0.493087	0.959535	-5.00132	FALSE		DLG2 antisense RNA 2 [Source:HGNC Symbol;Acc:HGNC:40179]	lncRNA	39.1
SST	BD	ENSG00000255314		0.334056	-0.513078	-0.607244	0.544926	0.967774	-5.25988	FALSE	101928894	novel transcript	lncRNA	42.68
SST	BD	ENSG00000255317		-3.00352	1.57643	1.38062	0.170163	0.889802	-4.52082	FALSE		novel transcript, antisense to KIRREL3	lncRNA	44.56
SST	BD	ENSG00000255323	LINC01495	0.332363	-2.32708	-2.51013	0.0135071	0.689686	-2.94994	FALSE	102723378	long intergenic non-protein coding RNA 1495 [Source:HGNC Symbol;Acc:HGNC:51161]	lncRNA	37.18
SST	BD	ENSG00000255326		-3.27941	0.0982985	0.0870644	0.930777	0.996913	-5.15932	FALSE	105369391	novel transcript	lncRNA	51.44
SST	BD	ENSG00000255330		2.88533	-0.270613	-0.340814	0.733886	0.983651	-5.42107	FALSE		novel protein	protein_coding	38.15
SST	BD	ENSG00000255332	LINC02756	1.52501	0.962075	1.35028	0.179667	0.889802	-4.76808	FALSE		long intergenic non-protein coding RNA 2756 [Source:HGNC Symbol;Acc:HGNC:54276]	lncRNA	38.3
SST	BD	ENSG00000255339		0.0479988	-1.71938	-1.43107	0.155212	0.880869	-4.47708	FALSE		NADH dehydrogenase (ubiquinone) 1 beta subcomplex, 8, 19kDa (NDUFB8) and SEC31 homolog B (S. cerevisiae) (SEC31B) readthrough	protein_coding	46.46
SST	BD	ENSG00000255345		-3.90856	-1.61544	-1.52947	0.128986	0.878995	-4.37422	FALSE		novel transcript	lncRNA	49.09
SST	BD	ENSG00000255346	NOX5	-0.635522	-0.216068	-0.187841	0.851343	0.991905	-5.1888	FALSE	79400	NADPH oxidase 5 [Source:HGNC Symbol;Acc:HGNC:14874]	protein_coding	46.26
SST	BD	ENSG00000255355	PATL1-DT	-3.22313	-0.0482615	-0.0452421	0.963995	0.998251	-5.16563	FALSE		PATL1 divergent transcript [Source:HGNC Symbol;Acc:HGNC:55501]	lncRNA	42.47
SST	BD	ENSG00000255357		-3.07268	-0.758909	-0.684853	0.494861	0.959608	-5.00949	FALSE		novel transcript	lncRNA	34.78
SST	BD	ENSG00000255363	LINC02757	-3.0385	-1.35797	-1.2827	0.202263	0.892785	-4.60928	FALSE		long intergenic non-protein coding RNA 2757 [Source:HGNC Symbol;Acc:HGNC:54277]	lncRNA	50.97
SST	BD	ENSG00000255364	SMILR	-1.74003	-1.8962	-1.79429	0.0754831	0.83774	-4.0814	FALSE		smooth muscle induced lncRNA, enhancer of proliferation [Source:HGNC Symbol;Acc:HGNC:51825]	lncRNA	37.26
SST	BD	ENSG00000255366		-3.00315	-0.101066	-0.0856042	0.931935	0.996986	-5.166	FALSE		novel transcript	lncRNA	41.23
SST	BD	ENSG00000255367		0.411958	0.300911	0.35513	0.723164	0.982149	-5.31003	FALSE	101927708	novel transcript	lncRNA	45.21
SST	BD	ENSG00000255371	OPCML-IT2	-3.62364	-0.522383	-0.466783	0.641568	0.975329	-5.08495	FALSE		OPCML intronic transcript 2 [Source:HGNC Symbol;Acc:HGNC:41365]	lncRNA	38.18
SST	BD	ENSG00000255382	LINC02734	-0.27096	1.14557	1.15857	0.249112	0.909717	-4.77547	FALSE	105369413	long intergenic non-protein coding RNA 2734 [Source:HGNC Symbol;Acc:HGNC:54251]	lncRNA	39.52
SST	BD	ENSG00000255388	LINC02741	3.28834	-0.390187	-0.786107	0.433476	0.952675	-5.68104	FALSE	105376640	long intergenic non-protein coding RNA 2741 [Source:HGNC Symbol;Acc:HGNC:54258]	lncRNA	37.15
SST	BD	ENSG00000255389		-2.14946	1.65165	1.34979	0.179823	0.889802	-4.54031	FALSE		chromosome 6 open reading frame 3	lncRNA	40.4
SST	BD	ENSG00000255393	OOSP4B	0.445716	0.0437543	0.050281	0.959989	0.998251	-5.41381	FALSE	107987155	oocyte secreted protein family member 4B [Source:HGNC Symbol;Acc:HGNC:53905]	protein_coding	37.35
SST	BD	ENSG00000255403	HSPD1P13	-3.74575	-1.23335	-1.07457	0.284893	0.920599	-4.7746	FALSE		heat shock protein family D (Hsp60) member 1 pseudogene 13 [Source:HGNC Symbol;Acc:HGNC:35138]	processed_pseudogene	37.58
SST	BD	ENSG00000255406	LINC02730	-1.9264	-1.64744	-1.59536	0.113469	0.876132	-4.31647	FALSE		long intergenic non-protein coding RNA 2730 [Source:HGNC Symbol;Acc:HGNC:54247]	lncRNA	48.62
SST	BD	ENSG00000255408	PCDHA3	-1.87104	-2.57487	-2.08283	0.0395585	0.768763	-3.71577	FALSE	56145	protocadherin alpha 3 [Source:HGNC Symbol;Acc:HGNC:8669]	protein_coding	40.07
SST	BD	ENSG00000255410		-2.24658	-0.361781	-0.30964	0.757414	0.98546	-5.11661	FALSE		novel transcript	lncRNA	50.8
SST	BD	ENSG00000255411	LINC02548	0.867264	0.883372	1.1009	0.273314	0.91573	-4.86931	FALSE		long intergenic non-protein coding RNA 2548 [Source:HGNC Symbol;Acc:HGNC:53583]	lncRNA	40.22
SST	BD	ENSG00000255418	LINC02718	0.964811	1.00133	1.15753	0.249535	0.909784	-4.81886	FALSE		long intergenic non-protein coding RNA 2718 [Source:HGNC Symbol;Acc:HGNC:54235]	lncRNA	37.35
SST	BD	ENSG00000255422		-0.491775	0.138347	0.151697	0.879701	0.993114	-5.30693	FALSE		novel transcript	lncRNA	45.27
SST	BD	ENSG00000255425	OR8G3P	-3.7008	-0.479895	-0.457462	0.648231	0.976399	-5.09627	FALSE	387815	olfactory receptor family 8 subfamily G member 3 pseudogene [Source:HGNC Symbol;Acc:HGNC:14698]	protein_coding	36.97
SST	BD	ENSG00000255429		-0.0641193	-1.0941	-1.42808	0.156069	0.882071	-4.61001	FALSE		novel transcript	lncRNA	36.97
SST	BD	ENSG00000255432		-3.38718	0.0548734	0.0533517	0.957547	0.998154	-5.17191	FALSE		novel protein	protein_coding	49.07
SST	BD	ENSG00000255433	LINC02735	-0.956196	-0.152406	-0.143712	0.885988	0.993126	-5.25272	FALSE	101927120	long intergenic non-protein coding RNA 2735 [Source:HGNC Symbol;Acc:HGNC:54252]	lncRNA	38.07
SST	BD	ENSG00000255435	TTC36-AS1	-1.99196	-0.289083	-0.232601	0.816499	0.989997	-5.12363	FALSE		TTC36 and KMT2A antisense RNA 1 [Source:HGNC Symbol;Acc:HGNC:55495]	lncRNA	44.79
SST	BD	ENSG00000255442		-2.5914	0.507219	0.4684	0.640415	0.975017	-5.09116	FALSE		glutamyl aminopeptidase (aminopeptidase A) (ENPEP) pseudogene	unprocessed_pseudogene	35.75
SST	BD	ENSG00000255447		-2.89876	0.291806	0.2545	0.799579	0.989267	-5.13657	FALSE		novel transcript	lncRNA	46.31
SST	BD	ENSG00000255448		-3.52269	-1.19066	-1.08178	0.281687	0.920599	-4.76201	FALSE		novel transcript	lncRNA	42.38
SST	BD	ENSG00000255455		1.17963	-0.228892	-0.218093	0.827756	0.991339	-5.24494	FALSE		novel transcript	lncRNA	42.14
SST	BD	ENSG00000255457		-3.69884	-2.06248	-2.07466	0.0403247	0.768763	-3.72253	FALSE		septin 8 (SEPT8) pseudogene	processed_pseudogene	37.17
SST	BD	ENSG00000255458	SMIM14-DT	-1.30403	2.31726	2.05427	0.0422928	0.768763	-3.7499	FALSE	105374419	SMIM14 divergent transcript [Source:HGNC Symbol;Acc:HGNC:53455]	lncRNA	43.86
SST	BD	ENSG00000255467		-1.9409	-1.03533	-0.934679	0.351978	0.933585	-4.8795	FALSE		novel transcript	lncRNA	42.18
SST	BD	ENSG00000255468	B4GAT1-DT	2.18158	0.401424	0.491327	0.624163	0.973988	-5.29353	FALSE	102724064	B4GAT1 divergent transcript [Source:HGNC Symbol;Acc:HGNC:56070]	lncRNA	48.63
SST	BD	ENSG00000255470		0.537026	1.79703	2.20535	0.0294865	0.756452	-3.48788	FALSE		novel transcript, antisense to MRGPRX4	lncRNA	39.71
SST	BD	ENSG00000255474	GAU1	-3.62365	-0.457857	-0.408384	0.683777	0.978331	-5.11971	FALSE	101929549	GALNT8 antisense upstream 1 [Source:HGNC Symbol;Acc:HGNC:53880]	lncRNA	40.78
SST	BD	ENSG00000255475		-3.84173	-0.697576	-0.693569	0.489398	0.959535	-5.00344	FALSE		novel transcript	lncRNA	44.22
SST	BD	ENSG00000255482		-1.3801	-1.29431	-1.35387	0.178522	0.889802	-4.56846	FALSE	102723838	novel transcript, antisense to TMEM123	lncRNA	41.29
SST	BD	ENSG00000255491		-2.01812	-2.52866	-2.43433	0.0165095	0.707432	-3.17763	FALSE	105375743	novel transcript	lncRNA	43.73
SST	BD	ENSG00000255495		-1.90205	-1.33078	-1.11107	0.268933	0.914921	-4.73989	FALSE		novel transcript	lncRNA	54.36
SST	BD	ENSG00000255496		3.44883	0.244745	0.571733	0.568656	0.968941	-5.80302	FALSE		novel transcript, sense overlapping BDNF	lncRNA	40.94
SST	BD	ENSG00000255501	CARD18	4.4838	-0.0890948	-0.322249	0.747869	0.985099	-6.36212	FALSE	59082	caspase recruitment domain family member 18 [Source:HGNC Symbol;Acc:HGNC:28861]	protein_coding	35.28
SST	BD	ENSG00000255502	LINC02713	0.881054	0.0798333	0.119912	0.904769	0.994877	-5.58563	FALSE	105369454	long intergenic non-protein coding RNA 2713 [Source:HGNC Symbol;Acc:HGNC:54230]	lncRNA	33.8
SST	BD	ENSG00000255507	UVRAG-DT	-3.092	-0.982411	-0.961425	0.338423	0.932478	-4.86209	FALSE	100506113	UVRAG divergent transcript [Source:HGNC Symbol;Acc:HGNC:53952]	lncRNA	45
SST	BD	ENSG00000255512	LINC02684	-3.30187	-0.317853	-0.288128	0.773785	0.988079	-5.14048	FALSE		long intergenic non-protein coding RNA 2684 [Source:HGNC Symbol;Acc:HGNC:54180]	lncRNA	44.04
SST	BD	ENSG00000255516		-3.63439	-0.397633	-0.389756	0.697462	0.979857	-5.11714	FALSE		novel transcript	lncRNA	37.29
SST	BD	ENSG00000255517	DPP3-DT	-1.14374	-0.331198	-0.269248	0.788237	0.989267	-5.12258	FALSE	101928069	DPP3 divergent transcript [Source:HGNC Symbol;Acc:HGNC:55494]	lncRNA	57.51
SST	BD	ENSG00000255524	NPIPB8	-2.93478	-1.21777	-1.20269	0.231651	0.905	-4.67183	FALSE	728734	nuclear pore complex interacting protein family member B8 [Source:HGNC Symbol;Acc:HGNC:37490]	protein_coding	45.76
SST	BD	ENSG00000255528		0.208691	1.84881	2.26621	0.0253725	0.74508	-3.38697	FALSE		novel transcript	lncRNA	40.06
SST	BD	ENSG00000255529	POLR2M	2.8279	0.207447	0.396563	0.692449	0.979334	-5.6196	FALSE	81488	RNA polymerase II subunit M [Source:HGNC Symbol;Acc:HGNC:14862]	protein_coding	42.65
SST	BD	ENSG00000255532		2.00944	0.480915	0.730373	0.466697	0.955728	-5.38121	FALSE		NADPH oxidase 4 pseudogene	transcribed_unprocessed_pseudogene	35.68
SST	BD	ENSG00000255545	B3GAT1-DT	5.65303	-0.0428045	-0.162638	0.871098	0.992336	-6.40433	FALSE		B3GAT1 divergent transcript [Source:HGNC Symbol;Acc:HGNC:27449]	lncRNA	49.68
SST	BD	ENSG00000255549	ENPP7P6	2.37285	-0.160322	-0.184827	0.853702	0.991905	-5.34212	FALSE		ectonucleotide pyrophosphatase/phosphodiesterase 7 pseudogene 6 [Source:HGNC Symbol;Acc:HGNC:48698]	transcribed_unprocessed_pseudogene	45.37
SST	BD	ENSG00000255553	LINC02733	-0.487537	0.851519	0.87038	0.385967	0.942038	-5.00355	FALSE	100507521	long intergenic non-protein coding RNA 2733 [Source:HGNC Symbol;Acc:HGNC:54250]	lncRNA	46.15
SST	BD	ENSG00000255556		-2.28233	-1.17139	-0.916061	0.361616	0.935078	-4.86526	FALSE		ubiquitin specific peptidase 17-like 2 (USP17L2) pseudogene	processed_pseudogene	51.54
SST	BD	ENSG00000255557		4.76859	-0.568359	-1.62031	0.107997	0.871351	-4.78943	FALSE		novel transcript	lncRNA	42.04
SST	BD	ENSG00000255558		1.82117	0.954497	1.68283	0.0952125	0.862375	-4.42536	FALSE		novel transcript	lncRNA	41.95
SST	BD	ENSG00000255559	ZNF252P-AS1	-3.4786	-0.602609	-0.53224	0.595621	0.970877	-5.07434	FALSE	286103	ZNF252P antisense RNA 1 [Source:HGNC Symbol;Acc:HGNC:27821]	lncRNA	48.67
SST	BD	ENSG00000255571	MIR9-3HG	6.521	0.0718127	0.33884	0.735369	0.983651	-6.69329	FALSE	254559	MIR9-3 host gene [Source:HGNC Symbol;Acc:HGNC:27388]	lncRNA	53.15
SST	BD	ENSG00000255572		-1.92893	0.769463	0.679703	0.498104	0.960042	-5.00677	FALSE		novel transcript	lncRNA	41.57
SST	BD	ENSG00000255585		-0.466508	-1.37067	-1.15141	0.252031	0.910912	-4.70968	FALSE	651337	forkhead box H1 (FOXH1) pseudogene	transcribed_processed_pseudogene	53.89
SST	BD	ENSG00000255587	RAB44	-1.26722	1.83315	1.94425	0.0543904	0.791931	-3.8869	FALSE	401258	RAB44, member RAS oncogene family [Source:HGNC Symbol;Acc:HGNC:21068]	protein_coding	50.19
SST	BD	ENSG00000255595		6.94798	0.134902	0.702735	0.483812	0.959274	-6.69643	FALSE	101927531	novel transcript	lncRNA	40.38
SST	BD	ENSG00000255608		-3.56487	0.455183	0.395121	0.69351	0.979514	-5.11409	FALSE		novel transcript	lncRNA	37.73
SST	BD	ENSG00000255621		0.98668	1.13049	1.29483	0.198059	0.891486	-4.7196	FALSE		novel transcript	lncRNA	41.8
SST	BD	ENSG00000255622	PCDHB17P	-1.87754	-1.31784	-1.04144	0.299931	0.925514	-4.78392	FALSE		protocadherin beta 17 pseudogene [Source:HGNC Symbol;Acc:HGNC:14547]	transcribed_unprocessed_pseudogene	55.24
SST	BD	ENSG00000255624	C10orf88B	-1.00712	0.50208	0.450067	0.653538	0.976399	-5.1126	FALSE		C10orf88B (pseudogene) [Source:HGNC Symbol;Acc:HGNC:44080]	transcribed_processed_pseudogene	37.29
SST	BD	ENSG00000255639		0.358303	1.46283	1.30694	0.193928	0.890222	-4.59648	FALSE		novel protein	protein_coding	40.87
SST	BD	ENSG00000255650	FAM222A-AS1	-3.54156	0.487358	0.431281	0.667098	0.977391	-5.09634	FALSE	84983	FAM222A antisense RNA 1 [Source:HGNC Symbol;Acc:HGNC:28223]	lncRNA	51.08
SST	BD	ENSG00000255652	LINC02963	-0.48555	1.88851	1.75131	0.0826476	0.849042	-4.13377	FALSE		long intergenic non-protein coding RNA 2963 [Source:HGNC Symbol;Acc:HGNC:53945]	lncRNA	47.06
SST	BD	ENSG00000255663		-0.203183	-1.17686	-1.1423	0.255781	0.910912	-4.78502	FALSE		novel transcript, RBM7-REXO2 readthrough	protein_coding	38.5
SST	BD	ENSG00000255666	LINC02700	-2.92084	0.120861	0.104058	0.917311	0.995932	-5.14543	FALSE		long intergenic non-protein coding RNA 2700 [Source:HGNC Symbol;Acc:HGNC:54214]	lncRNA	45.8
SST	BD	ENSG00000255689		-1.50647	0.151329	0.161346	0.872114	0.992336	-5.23432	FALSE		novel transcript	lncRNA	43.45
SST	BD	ENSG00000255690	TRIL	-1.43594	0.504182	0.388748	0.698206	0.980039	-5.09728	FALSE	9865	TLR4 interactor with leucine rich repeats [Source:HGNC Symbol;Acc:HGNC:22200]	protein_coding	56.85
SST	BD	ENSG00000255693	LINC02389	5.68823	0.0713982	0.270991	0.7869	0.989049	-6.33737	FALSE		long intergenic non-protein coding RNA 2389 [Source:HGNC Symbol;Acc:HGNC:53316]	lncRNA	40.61
SST	BD	ENSG00000255717	SNHG1	-0.889476	-0.469781	-0.404294	0.686773	0.978331	-5.09725	FALSE	23642	small nucleolar RNA host gene 1 [Source:HGNC Symbol;Acc:HGNC:32688]	lncRNA	42.08
SST	BD	ENSG00000255723		-0.670507	-1.0751	-0.890986	0.374859	0.937817	-4.90369	FALSE		novel transcript	lncRNA	39.67
SST	BD	ENSG00000255733	IFNG-AS1	4.08872	0.750883	1.74721	0.0833593	0.849042	-4.55368	FALSE	100885789	IFNG antisense RNA 1 [Source:HGNC Symbol;Acc:HGNC:43910]	lncRNA	38.65
SST	BD	ENSG00000255745		0.426945	1.48579	2.0514	0.0425767	0.768763	-3.75624	FALSE		novel transcript	lncRNA	39.4
SST	BD	ENSG00000255760	LINC02422	1.12033	0.0668529	0.0979511	0.922147	0.995932	-5.57509	FALSE	105369725	long intergenic non-protein coding RNA 2422 [Source:HGNC Symbol;Acc:HGNC:53352]	lncRNA	43.76
SST	BD	ENSG00000255769	GOLGA2P10	3.50848	-0.740012	-1.24882	0.214352	0.896812	-4.92136	FALSE		GOLGA2 pseudogene 10 [Source:HGNC Symbol;Acc:HGNC:26229]	transcribed_unprocessed_pseudogene	60.25
SST	BD	ENSG00000255772	LINC01479	-0.297083	0.899874	0.924308	0.357326	0.934227	-4.9722	FALSE	101927922	long intergenic non-protein coding RNA 1479 [Source:HGNC Symbol;Acc:HGNC:51123]	lncRNA	38.94
SST	BD	ENSG00000255775		-3.47561	-0.0528402	-0.0509471	0.959459	0.99825	-5.1654	FALSE		novel transcript	lncRNA	50.04
SST	BD	ENSG00000255794	RMST	4.7446	0.30695	0.884924	0.378106	0.938267	-5.75481	FALSE	196475	rhabdomyosarcoma 2 associated transcript [Source:HGNC Symbol;Acc:HGNC:29893]	lncRNA	36.66
SST	BD	ENSG00000255801		-2.38523	1.01743	0.91081	0.364365	0.936865	-4.88758	FALSE		novel transcript	lncRNA	40.84
SST	BD	ENSG00000255804	OR6J1	-2.20892	0.718198	0.654669	0.514032	0.962897	-5.00644	FALSE	79549	olfactory receptor family 6 subfamily J member 1 [Source:HGNC Symbol;Acc:HGNC:14707]	protein_coding	49.44
SST	BD	ENSG00000255814	LINC02439	0.118024	-0.807873	-1.03571	0.302583	0.926597	-5.00019	FALSE	105370016	long intergenic non-protein coding RNA 2439 [Source:HGNC Symbol;Acc:HGNC:53371]	lncRNA	39.76
SST	BD	ENSG00000255819	KLRC4-KLRK1	-2.99889	0.33298	0.295637	0.768058	0.987144	-5.13566	FALSE		KLRC4-KLRK1 readthrough [Source:HGNC Symbol;Acc:HGNC:48357]	protein_coding	34.41
SST	BD	ENSG00000255823		0.991225	0.101378	0.150409	0.880715	0.993126	-5.21427	FALSE
SST	BD	ENSG00000255835		1.5678	-1.43103	-1.43456	0.154217	0.880869	-4.51862	FALSE		novel protein	protein_coding	50.88
SST	BD	ENSG00000255836		-2.135	0.740579	0.643036	0.521524	0.964995	-5.01191	FALSE		M-phase phosphoprotein 8 (MPHOSPH8) pseudogene	processed_pseudogene	46.24
SST	BD	ENSG00000255850	RXYLT1-AS1	-3.04455	-2.22014	-2.07028	0.0407405	0.768763	-3.72671	FALSE	104169670	RXYLT1 antisense RNA 1 [Source:HGNC Symbol;Acc:HGNC:48910]	lncRNA	40.64
SST	BD	ENSG00000255856		-2.71854	-1.03991	-0.930581	0.354085	0.934169	-4.87066	FALSE		novel transcript	lncRNA	47.91
SST	BD	ENSG00000255857	PXN-AS1	-1.41454	0.419162	0.342898	0.732322	0.983651	-5.11622	FALSE		PXN antisense RNA 1 [Source:HGNC Symbol;Acc:HGNC:44123]	lncRNA	49.39
SST	BD	ENSG00000255867	DENND5B-AS1	-1.28079	-0.539899	-0.488568	0.626109	0.974348	-5.09692	FALSE	100874249	DENND5B antisense RNA 1 [Source:HGNC Symbol;Acc:HGNC:42517]	lncRNA	43.72
SST	BD	ENSG00000255872		2.77347	0.0995567	0.170653	0.864806	0.992259	-5.6131	FALSE		novel transcript	protein_coding	45.34
SST	BD	ENSG00000255910		6.46462	0.0465954	0.259637	0.795624	0.989267	-6.67774	FALSE		novel transcript	lncRNA	37.64
SST	BD	ENSG00000255916		-3.44844	-1.68897	-1.52975	0.128917	0.878995	-4.37342	FALSE	101928416	novel transcript	lncRNA	54.46
SST	BD	ENSG00000255920	CCND2-AS1	3.31919	1.25393	1.88876	0.0615278	0.806411	-4.04562	FALSE	103752584	CCND2 antisense RNA 1 [Source:HGNC Symbol;Acc:HGNC:49398]	lncRNA	45.78
SST	BD	ENSG00000255921		-3.11419	0.890592	0.843476	0.400772	0.945806	-4.92451	FALSE		novel transcript, antisense to BCAT1	lncRNA	43.75
SST	BD	ENSG00000255929	PIWIL4-AS1	5.49777	-0.0386451	-0.147517	0.882991	0.993126	-6.28896	FALSE	105369438	PIWIL4 antisense RNA 1 [Source:HGNC Symbol;Acc:HGNC:55493]	lncRNA	40.53
SST	BD	ENSG00000255931		-1.73956	-0.219663	-0.17323	0.862785	0.992259	-5.14094	FALSE		novel transcript	lncRNA	50.37
SST	BD	ENSG00000255946		-0.672392	0.249593	0.276079	0.782999	0.988518	-5.28773	FALSE		novel transcript	lncRNA	48.09
SST	BD	ENSG00000255970	LINC02421	-2.3118	1.06987	0.907837	0.365926	0.936865	-4.88173	FALSE	101927901	long intergenic non-protein coding RNA 2421 [Source:HGNC Symbol;Acc:HGNC:53351]	lncRNA	42.02
SST	BD	ENSG00000255974	CYP2A6	-2.47898	-0.483447	-0.403512	0.687346	0.978331	-5.09824	FALSE	1548	cytochrome P450 family 2 subfamily A member 6 [Source:HGNC Symbol;Acc:HGNC:2610]	protein_coding	53.41
SST	BD	ENSG00000255983		-2.36381	-0.289166	-0.275913	0.783127	0.988518	-5.1815	FALSE		novel transcript	lncRNA	43.35
SST	BD	ENSG00000255992		-3.29308	0.70556	0.660436	0.510339	0.962603	-5.00777	FALSE		novel transcript	lncRNA	58.6
SST	BD	ENSG00000255998	LINC02824	1.85585	0.0853875	0.108966	0.913426	0.995932	-5.41533	FALSE	105370060	long intergenic non-protein coding RNA 2824 [Source:HGNC Symbol;Acc:HGNC:54356]	lncRNA	41.2
SST	BD	ENSG00000256001		-3.44558	1.1243	1.02106	0.309441	0.927502	-4.81122	FALSE	107984450	novel transcript	lncRNA	46.69
SST	BD	ENSG00000256008	CABP1-DT	-0.820205	-1.93654	-1.63321	0.105251	0.866946	-4.26353	FALSE		CABP1 divergent transcript [Source:HGNC Symbol;Acc:HGNC:55491]	lncRNA	50.37
SST	BD	ENSG00000256025	CACNA1C-AS4	-1.66584	1.08846	0.878012	0.38183	0.940426	-4.88478	FALSE	100874234	CACNA1C antisense RNA 4 [Source:HGNC Symbol;Acc:HGNC:40116]	lncRNA	44.01
SST	BD	ENSG00000256029		-2.32201	-0.0837378	-0.0697839	0.944491	0.997693	-5.1537	FALSE		novel protein	protein_coding	50.44
SST	BD	ENSG00000256039	LINC02446	-1.57263	-1.92478	-1.6971	0.0924742	0.859211	-4.19376	FALSE	101060038	long intergenic non-protein coding RNA 2446 [Source:HGNC Symbol;Acc:HGNC:53378]	lncRNA	37.04
SST	BD	ENSG00000256043	CTSO	0.100683	-0.319512	-0.304887	0.761022	0.986125	-5.21564	FALSE	1519	cathepsin O [Source:HGNC Symbol;Acc:HGNC:2542]	protein_coding	38.51
SST	BD	ENSG00000256053	COA8	-2.10505	-0.622577	-0.514436	0.607967	0.97312	-5.07364	FALSE	84334	cytochrome c oxidase assembly factor 8 [Source:HGNC Symbol;Acc:HGNC:20492]	protein_coding	48.97
SST	BD	ENSG00000256060	TRAPPC2B	-3.40574	-1.23273	-1.07588	0.284309	0.920599	-4.7734	FALSE	10597	trafficking protein particle complex subunit 2B [Source:HGNC Symbol;Acc:HGNC:10710]	protein_coding	49.87
SST	BD	ENSG00000256061	DNAAF4	-2.7188	-1.02578	-0.891133	0.374781	0.937817	-4.89092	FALSE	161582	dynein axonemal assembly factor 4 [Source:HGNC Symbol;Acc:HGNC:21493]	protein_coding	42.67
SST	BD	ENSG00000256069	A2MP1	0.850965	0.842176	0.860667	0.391272	0.943557	-5.01716	FALSE		alpha-2-macroglobulin pseudogene 1 [Source:HGNC Symbol;Acc:HGNC:8]	transcribed_unprocessed_pseudogene	37.12
SST	BD	ENSG00000256087	ZNF432	3.47204	-0.272013	-0.560441	0.576305	0.969182	-5.52548	FALSE	9668	zinc finger protein 432 [Source:HGNC Symbol;Acc:HGNC:20810]	protein_coding	41.15
SST	BD	ENSG00000256092	SBNO1-AS1	-3.96872	-2.33944	-2.35439	0.0203068	0.734169	-3.312	FALSE	112268105	SBNO1 antisense RNA 1 [Source:HGNC Symbol;Acc:HGNC:54355]	lncRNA	59.97
SST	BD	ENSG00000256100		-1.17048	-0.117391	-0.0915617	0.927211	0.996321	-5.1444	FALSE		novel transcript	protein_coding	54.58
SST	BD	ENSG00000256115	LINC02443	-1.77583	-3.07343	-2.99598	0.00337319	0.531045	-2.15099	FALSE	101929584	long intergenic non-protein coding RNA 2443 [Source:HGNC Symbol;Acc:HGNC:53375]	lncRNA	45.68
SST	BD	ENSG00000256124	LINC01152	-3.54095	0.0759214	0.0723286	0.94247	0.997529	-5.17878	FALSE	102606463	long intergenic non-protein coding RNA 1152 [Source:HGNC Symbol;Acc:HGNC:16752]	lncRNA	41.87
SST	BD	ENSG00000256128	LINC00944	-0.0660986	0.939893	0.851721	0.396198	0.944568	-4.97292	FALSE		long intergenic non-protein coding RNA 944 [Source:HGNC Symbol;Acc:HGNC:48640]	lncRNA	40.86
SST	BD	ENSG00000256139		-3.61273	0.383664	0.352972	0.724777	0.982149	-5.13364	FALSE		novel transcript	lncRNA	45.62
SST	BD	ENSG00000256146		-3.89069	1.5944	1.51759	0.131954	0.878995	-4.38759	FALSE		novel transcript	lncRNA	40.3
SST	BD	ENSG00000256149		1.21435	0.50246	0.882791	0.379253	0.938821	-5.3666	FALSE		novel transcript	lncRNA	41.69
SST	BD	ENSG00000256150	ITFG2-AS1	4.29057	0.232764	0.594454	0.553415	0.968657	-5.78501	FALSE	283440	ITFG2 antisense RNA 1 [Source:HGNC Symbol;Acc:HGNC:53128]	lncRNA	45.56
SST	BD	ENSG00000256162	SMLR1	0.149907	-0.455868	-0.404652	0.686511	0.978331	-5.1342	FALSE	100507203	small leucine rich protein 1 [Source:HGNC Symbol;Acc:HGNC:44670]	protein_coding	41.78
SST	BD	ENSG00000256188	TAS2R30	-2.98117	0.412918	0.359869	0.719627	0.98199	-5.12001	FALSE	259293	taste 2 receptor member 30 [Source:HGNC Symbol;Acc:HGNC:19112]	protein_coding	35.98
SST	BD	ENSG00000256193	LINC00507	-0.462495	-0.100797	-0.0870157	0.930815	0.996913	-5.17511	FALSE	100862680	long intergenic non-protein coding RNA 507 [Source:HGNC Symbol;Acc:HGNC:43558]	lncRNA	40.33
SST	BD	ENSG00000256195		-0.16188	0.84149	0.827939	0.409478	0.948226	-4.99094	FALSE	101928940	novel transcript	lncRNA	40.36
SST	BD	ENSG00000256206		-3.00176	0.915225	0.799833	0.425512	0.950436	-4.94646	FALSE		novel protein	protein_coding	38.4
SST	BD	ENSG00000256209		1.07177	0.494164	0.65827	0.511724	0.962897	-5.31968	FALSE		novel transcript	lncRNA	48.1
SST	BD	ENSG00000256223	ZNF10	0.301253	0.877124	0.71719	0.47476	0.956481	-5.00476	FALSE	7556	zinc finger protein 10 [Source:HGNC Symbol;Acc:HGNC:12879]	protein_coding	40.03
SST	BD	ENSG00000256226		-0.370886	-0.0601329	-0.0560599	0.955395	0.998154	-5.1907	FALSE		novel transcript	lncRNA	38.08
SST	BD	ENSG00000256235	SMIM3	-1.34229	0.489542	0.418274	0.676553	0.977618	-5.13286	FALSE	85027	small integral membrane protein 3 [Source:HGNC Symbol;Acc:HGNC:30248]	protein_coding	42.86
SST	BD	ENSG00000256237		-0.092303	2.36736	2.08939	0.0389523	0.768763	-3.70022	FALSE		novel transcript	lncRNA	43.21
SST	BD	ENSG00000256249		-1.64113	-0.586333	-0.565383	0.572951	0.968941	-5.07818	FALSE		novel transcript	lncRNA	46.38
SST	BD	ENSG00000256269	HMBS	-1.71591	0.435936	0.379561	0.704995	0.980821	-5.14258	FALSE	3145	hydroxymethylbilane synthase [Source:HGNC Symbol;Acc:HGNC:4982]	protein_coding	50.74
SST	BD	ENSG00000256286		-2.62049	-0.791473	-0.726804	0.468872	0.956086	-4.99223	FALSE	105370061	novel transcript	lncRNA	42.06
SST	BD	ENSG00000256287	LINC02398	4.712	-0.103725	-0.267489	0.789588	0.989267	-6.01625	FALSE		long intergenic non-protein coding RNA 2398 [Source:HGNC Symbol;Acc:HGNC:53325]	lncRNA	37.54
SST	BD	ENSG00000256292	LINC02376	-3.50613	-0.705676	-0.736982	0.462685	0.955728	-4.99303	FALSE		long intergenic non-protein coding RNA 2376 [Source:HGNC Symbol;Acc:HGNC:53298]	lncRNA	45.88
SST	BD	ENSG00000256294	ZNF225	1.36038	-0.349512	-0.358718	0.720486	0.98199	-5.28534	FALSE	7768	zinc finger protein 225 [Source:HGNC Symbol;Acc:HGNC:13018]	protein_coding	41.41
SST	BD	ENSG00000256311		-0.774391	1.4631	1.5117	0.133446	0.878995	-4.43708	FALSE		novel transcript	lncRNA	43.73
SST	BD	ENSG00000256340	ABCC6P1	-1.19333	-2.60651	-2.50075	0.0138501	0.689686	-3.05189	FALSE		ATP binding cassette subfamily C member 6 pseudogene 1 [Source:HGNC Symbol;Acc:HGNC:33352]	transcribed_unprocessed_pseudogene	48.41
SST	BD	ENSG00000256343		-2.52956	0.604226	0.492356	0.623438	0.973898	-5.07624	FALSE		novel transcript	lncRNA	49.8
SST	BD	ENSG00000256357		-1.6885	-0.499256	-0.498695	0.618978	0.973671	-5.13507	FALSE		novel transcript, antisense to SERPINA9	lncRNA	43.51
SST	BD	ENSG00000256362	LINC02375	-2.06777	0.284685	0.245714	0.806356	0.989267	-5.15673	FALSE	101927616	long intergenic non-protein coding RNA 2375 [Source:HGNC Symbol;Acc:HGNC:53297]	lncRNA	40.46
SST	BD	ENSG00000256377	MRPS35-DT	-3.04124	0.896608	0.786215	0.433413	0.952675	-4.95137	FALSE		MRPS35 divergent transcript [Source:HGNC Symbol;Acc:HGNC:55490]	lncRNA	42.85
SST	BD	ENSG00000256389		2.30258	1.57254	2.23237	0.0275927	0.749921	-3.47045	FALSE	124902888	novel transcript	lncRNA	35.31
SST	BD	ENSG00000256394	ASIC5	-2.25632	0.370732	0.314561	0.753684	0.985416	-5.12478	FALSE	51802	acid sensing ion channel subunit family member 5 [Source:HGNC Symbol;Acc:HGNC:17537]	protein_coding	34.92
SST	BD	ENSG00000256407		-1.19082	0.337793	0.2855	0.775792	0.988518	-5.13038	FALSE		novel transcript	protein_coding	49.56
SST	BD	ENSG00000256417		1.98894	-0.241369	-0.444826	0.65731	0.976464	-5.66801	FALSE		novel transcript	lncRNA	40.6
SST	BD	ENSG00000256420	OSBPL9P4	-1.54131	3.28707	2.79871	0.00604906	0.609092	-2.59608	FALSE		oxysterol binding protein like 9 pseudogene 4 [Source:HGNC Symbol;Acc:HGNC:48734]	processed_pseudogene	39
SST	BD	ENSG00000256422	LINC02552	3.62404	-0.263193	-0.519672	0.604325	0.972655	-5.68694	FALSE		long intergenic non-protein coding RNA 2552 [Source:HGNC Symbol;Acc:HGNC:53587]	lncRNA	35.66
SST	BD	ENSG00000256424	LINC02414	-1.91896	0.43991	0.383012	0.702442	0.980514	-5.10732	FALSE		long intergenic non-protein coding RNA 2414 [Source:HGNC Symbol;Acc:HGNC:53343]	lncRNA	51.73
SST	BD	ENSG00000256443		1.55941	0.41133	0.429873	0.66812	0.97749	-5.24219	FALSE		novel transcript	lncRNA	55.69
SST	BD	ENSG00000256463	SALL3	0.172612	-2.60292	-2.66278	0.00889896	0.632214	-2.70139	FALSE	27164	spalt like transcription factor 3 [Source:HGNC Symbol;Acc:HGNC:10527]	protein_coding	46.74
SST	BD	ENSG00000256469		2.74908	0.822312	1.3774	0.171153	0.889802	-4.75026	FALSE		novel transcript	lncRNA	41.61
SST	BD	ENSG00000256499	LINC02468	-1.79718	0.213604	0.168235	0.866704	0.992259	-5.14295	FALSE		long intergenic non-protein coding RNA 2468 [Source:HGNC Symbol;Acc:HGNC:53406]	lncRNA	35.68
SST	BD	ENSG00000256525	POLG2	0.956367	-0.879645	-0.781812	0.435986	0.952932	-5.00944	FALSE	11232	DNA polymerase gamma 2, accessory subunit [Source:HGNC Symbol;Acc:HGNC:9180]	protein_coding	41.35
SST	BD	ENSG00000256537	SMIM10L1	-0.195025	-0.116887	-0.0928048	0.926226	0.996221	-5.14666	FALSE	100129361	small integral membrane protein 10 like 1 [Source:HGNC Symbol;Acc:HGNC:49847]	protein_coding	38.96
SST	BD	ENSG00000256538		-3.25615	1.22786	1.08165	0.281749	0.920599	-4.76781	FALSE		novel transcript	lncRNA	37.03
SST	BD	ENSG00000256540	IQSEC3-AS1	-0.952936	0.649977	0.537974	0.59167	0.970726	-5.05875	FALSE		IQSEC3 antisense RNA 1 [Source:HGNC Symbol;Acc:HGNC:56002]	lncRNA	57.55
SST	BD	ENSG00000256546	LINC02985	-2.69024	-0.0929805	-0.0781571	0.937844	0.997467	-5.14955	FALSE	100506691	long intergenic non-protein coding RNA 2985 [Source:HGNC Symbol;Acc:HGNC:56073]	lncRNA	50.95
SST	BD	ENSG00000256551	LINC02369	-0.935419	0.411901	0.427761	0.669652	0.977618	-5.20895	FALSE		long intergenic non-protein coding RNA 2369 [Source:HGNC Symbol;Acc:HGNC:53292]	lncRNA	43
SST	BD	ENSG00000256566		2.29895	-1.46275	-1.72749	0.0868542	0.855667	-4.21739	FALSE		novel protein	protein_coding	43.86
SST	BD	ENSG00000256568		-1.66765	-0.635873	-0.547909	0.584852	0.969341	-5.07085	FALSE		novel transcript	lncRNA	48.19
SST	BD	ENSG00000256576	LINC02361	-2.43149	-1.49927	-1.23003	0.22128	0.89991	-4.64509	FALSE	100996246	long intergenic non-protein coding RNA 2361 [Source:HGNC Symbol;Acc:HGNC:53283]	lncRNA	63.43
SST	BD	ENSG00000256581	NLRP9P1	-3.53587	-0.558024	-0.529625	0.597427	0.971527	-5.07581	FALSE		NLR family pyrin domain containing 9 pseudogene 1 [Source:HGNC Symbol;Acc:HGNC:29888]	unprocessed_pseudogene	43.48
SST	BD	ENSG00000256591		4.87525	-0.0372533	-0.105889	0.915861	0.995932	-6.03523	FALSE		novel transcript	protein_coding	48.75
SST	BD	ENSG00000256596		-3.94829	-0.452805	-0.443351	0.658373	0.976464	-5.10369	FALSE		novel transcript	lncRNA	47.33
SST	BD	ENSG00000256597	LINC02393	-1.44925	-0.682606	-0.687999	0.492885	0.959535	-5.06558	FALSE	400087	long intergenic non-protein coding RNA 2393 [Source:HGNC Symbol;Acc:HGNC:53320]	lncRNA	40.08
SST	BD	ENSG00000256612	CYP2B7P	0.841179	-0.757065	-1.06328	0.289957	0.920599	-4.98618	FALSE		cytochrome P450 family 2 subfamily B member 7, pseudogene [Source:HGNC Symbol;Acc:HGNC:2616]	transcribed_unprocessed_pseudogene	45.1
SST	BD	ENSG00000256628	ZBTB11-AS1	-3.79701	0.0467259	0.0428403	0.965906	0.998251	-5.17763	FALSE	100009676	ZBTB11 antisense RNA 1 [Source:HGNC Symbol;Acc:HGNC:48573]	lncRNA	52.47
SST	BD	ENSG00000256632		-2.62721	0.782676	0.649342	0.517455	0.963647	-5.01113	FALSE		novel transcript	lncRNA	51.62
SST	BD	ENSG00000256637	LINC01965	3.02768	0.702716	1.51717	0.13206	0.878995	-4.84762	FALSE		long intergenic non-protein coding RNA 1965 [Source:HGNC Symbol;Acc:HGNC:52790]	lncRNA	34.97
SST	BD	ENSG00000256654		4.6773	-0.592806	-1.5806	0.116809	0.877757	-4.9765	FALSE		novel transcript, sense overlapping KCNA1	lncRNA	45.28
SST	BD	ENSG00000256661	A2ML1-AS1	-0.324088	-0.529046	-0.541389	0.589322	0.970457	-5.16567	FALSE		A2ML1 antisense RNA 1 [Source:HGNC Symbol;Acc:HGNC:41022]	lncRNA	44.16
SST	BD	ENSG00000256667	KLRA1P	-0.995446	-1.10599	-0.923204	0.357899	0.934227	-4.86659	FALSE		killer cell lectin like receptor A1, pseudogene [Source:HGNC Symbol;Acc:HGNC:6372]	transcribed_unprocessed_pseudogene	34.33
SST	BD	ENSG00000256672	LINC02455	-3.35331	-0.548509	-0.54057	0.589885	0.970457	-5.07031	FALSE		long intergenic non-protein coding RNA 2455 [Source:HGNC Symbol;Acc:HGNC:53388]	lncRNA	43.67
SST	BD	ENSG00000256683	ZNF350	-1.53371	-2.81345	-2.44892	0.0158894	0.707432	-3.16638	FALSE	59348	zinc finger protein 350 [Source:HGNC Symbol;Acc:HGNC:16656]	protein_coding	42.14
SST	BD	ENSG00000256686		-1.79515	0.781933	0.696462	0.487592	0.959535	-5.01544	FALSE		novel transcript	lncRNA	38.6
SST	BD	ENSG00000256694		-3.67689	-2.58288	-2.43462	0.0164971	0.707432	-3.2021	FALSE		novel transcript	lncRNA	53.62
SST	BD	ENSG00000256713	PGA5	-3.70732	-0.428399	-0.393249	0.694888	0.979514	-5.12051	FALSE	5222	pepsinogen A5 [Source:HGNC Symbol;Acc:HGNC:8887]	protein_coding	52.09
SST	BD	ENSG00000256717	LINC02698	3.78085	0.27255	0.683522	0.495698	0.959754	-5.79341	FALSE		long intergenic non-protein coding RNA 2698 [Source:HGNC Symbol;Acc:HGNC:54212]	lncRNA	44.8
SST	BD	ENSG00000256732		-0.259656	1.54076	1.30009	0.196258	0.890222	-4.60133	FALSE	100996671	novel transcript	lncRNA	40.32
SST	BD	ENSG00000256733	LINC02954	-1.68405	-0.687875	-0.592254	0.554882	0.968657	-5.03306	FALSE		long intergenic non-protein coding RNA 2954 [Source:HGNC Symbol;Acc:HGNC:55972]	lncRNA	49.23
SST	BD	ENSG00000256742	KDM2B-DT	0.884458	0.886501	0.799387	0.425769	0.950436	-5.01638	FALSE		KDM2B divergent transcript [Source:HGNC Symbol;Acc:HGNC:53287]	lncRNA	46.75
SST	BD	ENSG00000256748		-4.02134	-0.120059	-0.117244	0.906878	0.995079	-5.16953	FALSE		chromosome 1 open reading frame 114 (C1orf114) pseudogene	processed_pseudogene	37.55
SST	BD	ENSG00000256751	PLBD1-AS1	-0.115089	-0.206939	-0.241363	0.809718	0.989267	-5.34633	FALSE		PLBD1 antisense RNA 1 [Source:HGNC Symbol;Acc:HGNC:51143]	lncRNA	39.68
SST	BD	ENSG00000256771	ZNF253	3.00622	-0.546792	-0.929291	0.35475	0.934227	-5.25295	FALSE	56242	zinc finger protein 253 [Source:HGNC Symbol;Acc:HGNC:13497]	protein_coding	38.27
SST	BD	ENSG00000256797	KLRF2	-2.37509	1.32713	1.2023	0.231801	0.905	-4.68333	FALSE	100431172	killer cell lectin like receptor F2 [Source:HGNC Symbol;Acc:HGNC:37646]	protein_coding	34.46
SST	BD	ENSG00000256802		0.502115	0.252881	0.266257	0.790534	0.989267	-5.29686	FALSE	100130111	novel transcript, antisense to TJP1	lncRNA	53.83
SST	BD	ENSG00000256803		-3.01052	1.08215	1.01131	0.314063	0.927502	-4.81834	FALSE		novel transcript	lncRNA	37.35
SST	BD	ENSG00000256806	C17orf100	-1.68412	-2.37068	-1.99432	0.0485633	0.786106	-3.83361	FALSE	388327	chromosome 17 open reading frame 100 [Source:HGNC Symbol;Acc:HGNC:34494]	protein_coding	50.59
SST	BD	ENSG00000256824		-3.12176	1.67992	1.4033	0.163311	0.886031	-4.49536	FALSE		novel transcript, antisense to MACROD1	lncRNA	58.74
SST	BD	ENSG00000256825		-1.30897	0.449372	0.429874	0.668119	0.97749	-5.15229	FALSE		novel protein	protein_coding	40.75
SST	BD	ENSG00000256862	PARP11-AS1	-0.0654596	0.539057	0.599997	0.549728	0.968393	-5.24012	FALSE	105369609	PARP11 antisense RNA 1 [Source:HGNC Symbol;Acc:HGNC:40103]	lncRNA	41.35
SST	BD	ENSG00000256870	SLC5A8	1.47996	0.539308	0.542111	0.588826	0.970418	-5.26038	FALSE	160728	solute carrier family 5 member 8 [Source:HGNC Symbol;Acc:HGNC:19119]	protein_coding	38.28
SST	BD	ENSG00000256888	LINC02366	-0.034843	1.12195	0.957045	0.340619	0.932478	-4.88652	FALSE	101928162	long intergenic non-protein coding RNA 2366 [Source:HGNC Symbol;Acc:HGNC:53289]	lncRNA	35.81
SST	BD	ENSG00000256915		-1.97479	-0.506669	-0.437126	0.662867	0.977038	-5.09844	FALSE		novel transcript	lncRNA	39.26
SST	BD	ENSG00000256925	ADGRA1-AS1	-0.179962	-0.785885	-0.643904	0.520963	0.964797	-5.021	FALSE		ADGRA1 antisense RNA 1 [Source:HGNC Symbol;Acc:HGNC:49543]	lncRNA	63.35
SST	BD	ENSG00000256947		0.468921	-1.47426	-1.85027	0.0669278	0.815583	-4.0451	FALSE		novel transcript	lncRNA	44.22
SST	BD	ENSG00000256955		-2.67282	0.65803	0.553764	0.580851	0.969182	-5.05649	FALSE		novel transcript	lncRNA	56.52
SST	BD	ENSG00000256966		-3.68492	0.688697	0.611743	0.541956	0.967774	-5.03552	FALSE		novel transcript	protein_coding	45.15
SST	BD	ENSG00000256969		-2.20395	1.09731	1.06619	0.288647	0.920599	-4.79089	FALSE		novel transcript	lncRNA	48.97
SST	BD	ENSG00000256971	LINC00508	-2.12131	-0.431961	-0.407852	0.684166	0.978331	-5.11157	FALSE		long intergenic non-protein coding RNA 508 [Source:HGNC Symbol;Acc:HGNC:43559]	lncRNA	41.3
SST	BD	ENSG00000256973		-3.67603	-1.79446	-1.71498	0.0891329	0.855883	-4.17343	FALSE		novel transcript	lncRNA	42.08
SST	BD	ENSG00000256982		2.91103	0.588406	0.712136	0.477871	0.958005	-5.27766	FALSE		novel transcript	lncRNA	63.04
SST	BD	ENSG00000256988		-0.533439	-1.44619	-1.12889	0.261373	0.912532	-4.73193	FALSE		new variant	lncRNA	47.38
SST	BD	ENSG00000256995	LINC02955	5.43048	0.477463	1.82667	0.0704307	0.828962	-4.87297	FALSE		long intergenic non-protein coding RNA 2955 [Source:HGNC Symbol;Acc:HGNC:55973]	lncRNA	38
SST	BD	ENSG00000257023	ETNK1-DT	-3.99508	1.8564	1.87348	0.0636264	0.809835	-3.98398	FALSE		ETNK1 divergent transcript [Source:HGNC Symbol;Acc:HGNC:55486]	lncRNA	38.09
SST	BD	ENSG00000257046	SLCO1B3-SLCO1B7	-0.93385	1.12176	1.02066	0.30963	0.927502	-4.83555	FALSE	115072896	SLCO1B3-SLCO1B7 readthrough [Source:HGNC Symbol;Acc:HGNC:54403]	protein_coding	35.95
SST	BD	ENSG00000257052	PRPF19-DT	-3.37317	-0.431739	-0.381537	0.703533	0.980524	-5.11819	FALSE		PRPF19 divergent transcript [Source:HGNC Symbol;Acc:HGNC:55484]	lncRNA	43.36
SST	BD	ENSG00000257056	LINC02282	-2.52091	-0.596509	-0.529938	0.597211	0.971333	-5.06457	FALSE	105370424	long intergenic non-protein coding RNA 2282 [Source:HGNC Symbol;Acc:HGNC:53199]	lncRNA	43.63
SST	BD	ENSG00000257057	C11orf97	0.791691	-1.47519	-1.37962	0.170469	0.889802	-4.54978	FALSE	643037	chromosome 11 open reading frame 97 [Source:HGNC Symbol;Acc:HGNC:49544]	protein_coding	40.54
SST	BD	ENSG00000257060		4.77198	0.495685	1.65803	0.100129	0.864292	-4.9829	FALSE		novel transcript	lncRNA	43.4
SST	BD	ENSG00000257062		-0.295444	0.580942	0.671801	0.503103	0.960948	-5.14077	FALSE		novel transcript	protein_coding	35.15
SST	BD	ENSG00000257065		-2.57624	-0.541709	-0.507406	0.612875	0.973671	-5.08594	FALSE		novel protein	protein_coding	40.31
SST	BD	ENSG00000257067	LINC02703	-0.89508	1.49234	1.41716	0.159231	0.883582	-4.50774	FALSE		long intergenic non-protein coding RNA 2703 [Source:HGNC Symbol;Acc:HGNC:54218]	lncRNA	45.7
SST	BD	ENSG00000257083		3.54368	1.20099	1.8316	0.0696867	0.828095	-4.17485	FALSE		novel transcript	lncRNA	38.18
SST	BD	ENSG00000257093	DENND11	5.59075	0.20924	0.907151	0.366288	0.936865	-5.93454	FALSE	57189	DENN domain containing 11 [Source:HGNC Symbol;Acc:HGNC:29472]	protein_coding	43.52
SST	BD	ENSG00000257097	CLIP1-AS1	-3.39952	-2.05739	-1.87548	0.0633478	0.809835	-3.98266	FALSE		CLIP1 antisense RNA 1 [Source:HGNC Symbol;Acc:HGNC:48586]	lncRNA	43.02
SST	BD	ENSG00000257103	LSM14A	5.88606	-0.28766	-1.3695	0.1736	0.889802	-5.55121	FALSE	26065	LSM14A mRNA processing body assembly factor [Source:HGNC Symbol;Acc:HGNC:24489]	protein_coding	39.86
SST	BD	ENSG00000257114	LINC02450	-0.506194	1.37937	1.29817	0.196912	0.890222	-4.62001	FALSE	105369739	long intergenic non-protein coding RNA 2450 [Source:HGNC Symbol;Acc:HGNC:53382]	lncRNA	41.25
SST	BD	ENSG00000257122	RRN3P3	-0.702118	-0.796761	-0.666876	0.506232	0.961814	-5.00346	FALSE		RRN3 pseudogene 3 [Source:HGNC Symbol;Acc:HGNC:37620]	transcribed_unprocessed_pseudogene	41.13
SST	BD	ENSG00000257126	FOXG1-AS1	1.87671	1.78922	2.10572	0.0374779	0.768763	-3.64859	FALSE		FOXG1 antisense RNA 1 [Source:HGNC Symbol;Acc:HGNC:50663]	lncRNA	37.92
SST	BD	ENSG00000257135	ODC1-DT	-3.95568	0.566367	0.549331	0.58388	0.969341	-5.07284	FALSE		ODC1 divergent transcript [Source:HGNC Symbol;Acc:HGNC:54070]	lncRNA	52.26
SST	BD	ENSG00000257150	PGAM1P5	2.9659	-0.10508	-0.168041	0.866856	0.992259	-5.67329	FALSE	100132594	phosphoglycerate mutase 1 pseudogene 5 [Source:HGNC Symbol;Acc:HGNC:42452]	transcribed_processed_pseudogene	42.43
SST	BD	ENSG00000257164	LINC02451	-0.187142	0.448197	0.470343	0.63903	0.974858	-5.16118	FALSE	105369738	long intergenic non-protein coding RNA 2451 [Source:HGNC Symbol;Acc:HGNC:53383]	lncRNA	40.84
SST	BD	ENSG00000257165		0.462549	2.45222	3.04343	0.00291893	0.519668	-1.84723	FALSE		novel transcript	lncRNA	37.19
SST	BD	ENSG00000257176		-2.66481	-0.765486	-0.653744	0.514626	0.963014	-5.01927	FALSE	100506606	novel transcript, antisense to FAR2	lncRNA	37.34
SST	BD	ENSG00000257218	GATC	0.0660203	0.27892	0.251876	0.801602	0.989267	-5.18153	FALSE	283459	glutamyl-tRNA amidotransferase subunit C [Source:HGNC Symbol;Acc:HGNC:25068]	protein_coding	46.68
SST	BD	ENSG00000257219	LNCOG	-0.0246057	0.170489	0.260064	0.795295	0.989267	-5.53978	FALSE	105369848	lncRNA osteogenesis associated [Source:HGNC Symbol;Acc:HGNC:53336]	lncRNA	42.2
SST	BD	ENSG00000257221		-1.55178	-1.09012	-0.894482	0.372995	0.937141	-4.8774	FALSE		novel transcript, antisense to SELPLG	lncRNA	50.88
SST	BD	ENSG00000257222		-3.8994	-0.552991	-0.521925	0.60276	0.972371	-5.08908	FALSE		novel transcript, antisense to WASHC3 and NUP37	lncRNA	36.09
SST	BD	ENSG00000257226		-3.70699	-2.24547	-2.10889	0.037198	0.768763	-3.67511	FALSE		novel transcript, antisense to ARHGAP15	lncRNA	39.36
SST	BD	ENSG00000257239		2.75388	-0.626833	-1.14799	0.253434	0.910912	-5.14107	FALSE		novel transcript	lncRNA	38.49
SST	BD	ENSG00000257242	LINC01619	4.65466	0.522724	1.40208	0.163675	0.886031	-5.11258	FALSE	256021	long intergenic non-protein coding RNA 1619 [Source:HGNC Symbol;Acc:HGNC:27409]	lncRNA	38.41
SST	BD	ENSG00000257246	PHB1P19	-3.79753	2.22207	2.01274	0.0465574	0.786106	-3.80685	FALSE		PHB1 pseudogene 19 [Source:HGNC Symbol;Acc:HGNC:51552]	transcribed_processed_pseudogene	50.35
SST	BD	ENSG00000257252		0.137039	1.38464	1.58204	0.116479	0.877757	-4.37584	FALSE		novel transcript, antisense to NUDT4	lncRNA	43.14
SST	BD	ENSG00000257253		-3.67293	0.786224	0.74948	0.45515	0.955196	-4.98116	FALSE		novel transcript	lncRNA	49.04
SST	BD	ENSG00000257258		-3.43495	-0.885509	-0.811717	0.418687	0.949836	-4.94043	FALSE		novel transcript	lncRNA	42.37
SST	BD	ENSG00000257261	SLC38A4-AS1	6.09289	-0.0435599	-0.216284	0.829163	0.991339	-6.58384	FALSE		SLC38A4 antisense RNA 1 [Source:HGNC Symbol;Acc:HGNC:56178]	lncRNA	38.48
SST	BD	ENSG00000257262		-2.83908	0.0479029	0.0445868	0.964517	0.998251	-5.17956	FALSE		novel transcript	lncRNA	43.89
SST	BD	ENSG00000257265		-1.44787	2.39035	2.29692	0.0234946	0.739792	-3.36544	FALSE		novel transcript	lncRNA	38.47
SST	BD	ENSG00000257267	ZNF271P	3.66388	0.890571	1.4154	0.159745	0.883797	-4.78438	FALSE	10778	zinc finger protein 271, pseudogene [Source:HGNC Symbol;Acc:HGNC:13065]	transcribed_unitary_pseudogene	38.13
SST	BD	ENSG00000257268		-2.5849	-1.06553	-1.03461	0.303094	0.926863	-4.80998	FALSE		novel transcript	lncRNA	47.38
SST	BD	ENSG00000257275		-0.205223	-1.17171	-1.25597	0.211756	0.896812	-4.72054	FALSE		novel transcript, antisense to TCL1A	lncRNA	43.11
SST	BD	ENSG00000257279		-2.98292	1.14297	1.01548	0.31208	0.927502	-4.80955	FALSE	100506551	novel transcript	lncRNA	41.62
SST	BD	ENSG00000257283		2.76018	0.677127	0.946226	0.346084	0.932478	-5.13162	FALSE	105369911	novel transcript, antisense to RRP12	lncRNA	42.64
SST	BD	ENSG00000257285	PRMT5-DT	-0.760563	0.168296	0.138165	0.890359	0.993126	-5.16235	FALSE	101926933	PRMT5 divergent transcript [Source:HGNC Symbol;Acc:HGNC:55482]	lncRNA	45.55
SST	BD	ENSG00000257298		-3.45903	-0.993935	-0.916866	0.361196	0.934591	-4.87761	FALSE		novel transcript, sense intronic to LIMA1	lncRNA	43.93
SST	BD	ENSG00000257315	ZBED6	-0.640325	0.525377	0.422907	0.67318	0.977618	-5.10668	FALSE	100381270	zinc finger BED-type containing 6 [Source:HGNC Symbol;Acc:HGNC:33273]	protein_coding	40.86
SST	BD	ENSG00000257319	DBX2-AS1	0.902975	-0.0821466	-0.108399	0.913874	0.995932	-5.40772	FALSE		DBX2 antisense RNA 1 [Source:HGNC Symbol;Acc:HGNC:55479]	lncRNA	38.72
SST	BD	ENSG00000257322		3.48577	0.850487	1.92835	0.05636	0.793694	-4.20592	FALSE		novel transcript, antisense to novel protein	lncRNA	41.46
SST	BD	ENSG00000257335	MGAM	3.74261	0.745531	1.73693	0.0851668	0.852733	-4.54668	FALSE	8972	maltase-glucoamylase [Source:HGNC Symbol;Acc:HGNC:7043]	protein_coding	39.57
SST	BD	ENSG00000257337	TNS2-AS1	-0.0548366	0.276681	0.236887	0.81318	0.989538	-5.15231	FALSE	283335	TNS2 antisense RNA 1 [Source:HGNC Symbol;Acc:HGNC:27464]	lncRNA	47.06
SST	BD	ENSG00000257354	MIRLET7IHG	1.07651	0.885187	0.924169	0.357398	0.934227	-4.95778	FALSE	120766144	MIRLET7I host gene [Source:HGNC Symbol;Acc:HGNC:55478]	lncRNA	40.48
SST	BD	ENSG00000257365	FNTB	-2.42415	-1.63162	-1.32784	0.186949	0.889802	-4.56242	FALSE	2342	farnesyltransferase, CAAX box, beta [Source:HGNC Symbol;Acc:HGNC:3785]	protein_coding	43.81
SST	BD	ENSG00000257365	FNTB	-2.42415	-1.63162	-1.32784	0.186949	0.889802	-4.56242	FALSE	100529261	farnesyltransferase, CAAX box, beta [Source:HGNC Symbol;Acc:HGNC:3785]	protein_coding	43.81
SST	BD	ENSG00000257373		-2.7499	-0.707192	-0.770851	0.442429	0.954949	-5.01235	FALSE		novel transcript	lncRNA	39.15
SST	BD	ENSG00000257398		1.64128	-0.024984	-0.0368919	0.970637	0.998319	-5.54528	FALSE		novel transcript	lncRNA	42.33
SST	BD	ENSG00000257407		0.365105	1.04724	1.39472	0.165878	0.88831	-4.66556	FALSE		novel transcript	lncRNA	45.31
SST	BD	ENSG00000257408	ABCA3P1	-3.8999	0.0545917	0.0528907	0.957914	0.998154	-5.16789	FALSE		ABCA3 pseudogene 1 [Source:HGNC Symbol;Acc:HGNC:55707]	transcribed_unprocessed_pseudogene	41.65
SST	BD	ENSG00000257433	RPAP3-DT	-1.77344	1.4923	1.2132	0.227622	0.904165	-4.65818	FALSE		RPAP3 divergent transcript [Source:HGNC Symbol;Acc:HGNC:55477]	lncRNA	50.21
SST	BD	ENSG00000257434		2.42992	0.182201	0.234731	0.814849	0.989651	-5.34825	FALSE		novel transcript, antisense to KCNC2	lncRNA	36.43
SST	BD	ENSG00000257443	LRIG3-DT	2.41209	1.46681	2.58034	0.0111725	0.678172	-2.81223	FALSE		LRIG3 divergent transcript [Source:HGNC Symbol;Acc:HGNC:55476]	lncRNA	36.71
SST	BD	ENSG00000257452		-1.5237	-2.0137	-1.73257	0.0859438	0.853765	-4.15445	FALSE		novel transcript, antisense to OAS1, OAS2 and OAS3	lncRNA	44.84
SST	BD	ENSG00000257454		-2.38796	0.956184	0.869696	0.386339	0.942202	-4.91122	FALSE		novel transcript	lncRNA	36.7
SST	BD	ENSG00000257467	PPFIA2-AS1	-3.64359	-0.920487	-0.808866	0.420319	0.949945	-4.94858	FALSE	102724663	PPFIA2 antisense RNA 1 [Source:HGNC Symbol;Acc:HGNC:53397]	lncRNA	34.46
SST	BD	ENSG00000257472		-3.43246	0.244497	0.220621	0.825792	0.991088	-5.14764	FALSE		novel transcript	lncRNA	39.88
SST	BD	ENSG00000257474		4.07617	0.449378	0.915092	0.362122	0.9357	-5.45953	FALSE		novel transcript	lncRNA	45.04
SST	BD	ENSG00000257489		-0.812229	0.189763	0.162429	0.871262	0.992336	-5.17872	FALSE		TBC1 domain family, member 2B (TBC1D2B) pseudogene	transcribed_unprocessed_pseudogene	45.5
SST	BD	ENSG00000257495	KRT73-AS1	-3.39068	-0.8444	-0.755316	0.451656	0.955179	-4.97081	FALSE	100127967	KRT73 antisense RNA 1 [Source:HGNC Symbol;Acc:HGNC:49607]	lncRNA	48.35
SST	BD	ENSG00000257501	PAFAH1B2P2	0.886202	-0.926722	-1.38605	0.168504	0.889802	-4.65548	FALSE	643711	PAFAH1B2 pseudogene 2 [Source:HGNC Symbol;Acc:HGNC:54906]	transcribed_processed_pseudogene	39.47
SST	BD	ENSG00000257507	LINC02373	-2.30593	1.6644	1.39322	0.166331	0.88831	-4.50479	FALSE		long intergenic non-protein coding RNA 2373 [Source:HGNC Symbol;Acc:HGNC:53295]	lncRNA	39.6
SST	BD	ENSG00000257510	LINC02402	-1.53523	-1.22263	-1.28652	0.200933	0.8922	-4.67107	FALSE		long intergenic non-protein coding RNA 2402 [Source:HGNC Symbol;Acc:HGNC:53329]	lncRNA	39.46
SST	BD	ENSG00000257511		-2.64441	-0.582295	-0.522096	0.602642	0.972371	-5.07388	FALSE		nucleosome assembly protein 1-like 1 (NAP1L1) pseudogene	processed_pseudogene	39.4
SST	BD	ENSG00000257513	NPIPB1P	-1.44541	-0.0914912	-0.0848439	0.932538	0.99712	-5.1484	FALSE		nuclear pore complex interacting protein family member B1, pseudogene [Source:HGNC Symbol;Acc:HGNC:37452]	transcribed_unprocessed_pseudogene	46.09
SST	BD	ENSG00000257522		-2.04009	-0.697878	-0.648199	0.518192	0.964006	-5.03603	FALSE		novel transcript	lncRNA	35.16
SST	BD	ENSG00000257524		-2.11662	-1.94751	-1.60529	0.111264	0.872686	-4.29258	FALSE	30815	ST6 N-acetylgalactosaminide alpha-2,6-sialyltransferase 6 [Source:NCBI gene (formerly Entrezgene);Acc:30815]	protein_coding	55.02
SST	BD	ENSG00000257526		-0.19488	1.46408	1.57817	0.117364	0.878101	-4.36204	FALSE	105369850	novel transcript	lncRNA	39.49
SST	BD	ENSG00000257545		3.62964	0.0705351	0.133698	0.893883	0.993126	-5.77973	FALSE	100287944	novel transcript, antisense to POLR3B, RFX4 and RIC8B.	lncRNA	42.35
SST	BD	ENSG00000257548		-0.432882	-0.849868	-0.8528	0.395602	0.944568	-4.98617	FALSE		novel transcript, antisense to CRY1	lncRNA	42.03
SST	BD	ENSG00000257556	LINC02298	-1.5456	-1.87758	-1.48959	0.139162	0.879882	-4.40898	FALSE		long intergenic non-protein coding RNA 2298 [Source:HGNC Symbol;Acc:HGNC:53216]	lncRNA	57.51
SST	BD	ENSG00000257557	PPP1R12A-AS1	-2.49191	0.127793	0.102454	0.918581	0.995932	-5.14266	FALSE		PPP1R12A antisense RNA 1 [Source:HGNC Symbol;Acc:HGNC:51903]	lncRNA	39.77
SST	BD	ENSG00000257585	LINC00609	2.40402	-0.412854	-0.640014	0.523479	0.965332	-5.38085	FALSE	101101773	long intergenic non-protein coding RNA 609 [Source:HGNC Symbol;Acc:HGNC:43960]	lncRNA	38.02
SST	BD	ENSG00000257595	LINC02356	-0.890629	-0.661668	-0.565453	0.572904	0.968941	-5.0772	FALSE	105369984	long intergenic non-protein coding RNA 2356 [Source:HGNC Symbol;Acc:HGNC:53278]	lncRNA	49.21
SST	BD	ENSG00000257599	OVCH1-AS1	1.48962	-1.28134	-1.37477	0.171965	0.889802	-4.57534	FALSE		OVCH1 antisense RNA 1 [Source:HGNC Symbol;Acc:HGNC:44484]	lncRNA	37.75
SST	BD	ENSG00000257621	PSMA3-AS1	3.20406	0.737647	1.19371	0.23513	0.906878	-4.99009	FALSE	379025	PSMA3 antisense RNA 1 [Source:HGNC Symbol;Acc:HGNC:26445]	lncRNA	38.57
SST	BD	ENSG00000257636	G2E3-AS1	2.00372	0.707866	1.19128	0.236081	0.906878	-5.07416	FALSE		G2E3 antisense RNA 1 [Source:HGNC Symbol;Acc:HGNC:53463]	lncRNA	37.62
SST	BD	ENSG00000257639		-2.10847	0.0604739	0.0546318	0.95653	0.998154	-5.19027	FALSE		carbonic anhydrase VA, mitochondrial (CA5A) pseudogene	unprocessed_pseudogene	51.08
SST	BD	ENSG00000257644		-3.57799	1.60477	1.50652	0.134769	0.879421	-4.39743	FALSE		fatty acyl CoA reductase 2 (FAR2) pseudogene	unprocessed_pseudogene	41.89
SST	BD	ENSG00000257657		3.15851	0.15641	0.236305	0.81363	0.989643	-5.67908	FALSE		novel transcript	lncRNA	39.36
SST	BD	ENSG00000257677	LINC02464	2.25317	0.457127	0.750651	0.454448	0.955196	-5.38116	FALSE		long intergenic non-protein coding RNA 2464 [Source:HGNC Symbol;Acc:HGNC:53401]	lncRNA	38.08
SST	BD	ENSG00000257680		-1.36519	0.972482	0.814783	0.416937	0.949685	-4.92314	FALSE		methionyl aminopeptidase 1 (METAP1) pseudogene	processed_pseudogene	41.86
SST	BD	ENSG00000257681		-3.0857	0.395232	0.3404	0.734197	0.983651	-5.12636	FALSE		novel transcript, antisense to STAB2	lncRNA	46.57
SST	BD	ENSG00000257683	LINC02463	1.04655	-0.121366	-0.157292	0.8753	0.992336	-5.53712	FALSE		long intergenic non-protein coding RNA 2463 [Source:HGNC Symbol;Acc:HGNC:53400]	lncRNA	43.45
SST	BD	ENSG00000257698	GIHCG	-1.20195	0.271915	0.216034	0.829357	0.991339	-5.12728	FALSE		GIHCG inhibitor of miR-200b/200a/429 expression [Source:HGNC Symbol;Acc:HGNC:52649]	lncRNA	38.98
SST	BD	ENSG00000257703		0.595071	0.982002	1.03559	0.30264	0.926597	-4.92831	FALSE		novel transcript	lncRNA	37.61
SST	BD	ENSG00000257704	INAFM1	-1.63239	4.02575	3.4831	0.000709626	0.297141	-1.2068	FALSE	255783	InaF motif containing 1 [Source:HGNC Symbol;Acc:HGNC:27406]	protein_coding	70.32
SST	BD	ENSG00000257723	CHCHD3P2	-2.61005	-0.349463	-0.275241	0.783641	0.988518	-5.12034	FALSE		coiled-coil-helix-coiled-coil-helix domain containing 3 pseudogene 2 [Source:HGNC Symbol;Acc:HGNC:44698]	processed_pseudogene	44.91
SST	BD	ENSG00000257727	CNPY2	-0.431737	0.526597	0.412574	0.680713	0.977904	-5.09148	FALSE	10330	canopy FGF signaling regulator 2 [Source:HGNC Symbol;Acc:HGNC:13529]	protein_coding	48.93
SST	BD	ENSG00000257729		2.10427	0.691843	1.03145	0.304569	0.927502	-5.15896	FALSE		novel transcript	lncRNA	33.71
SST	BD	ENSG00000257735		4.86934	0.178805	0.471923	0.637906	0.974601	-5.98669	FALSE		novel transcript, antisense to ZNF641	lncRNA	39.45
SST	BD	ENSG00000257743	MGAM2	2.27372	0.140449	0.273049	0.785322	0.988958	-5.81588	FALSE	93432	maltase-glucoamylase 2 (putative) [Source:HGNC Symbol;Acc:HGNC:28101]	protein_coding	38.54
SST	BD	ENSG00000257747	LINC02426	0.852293	-0.481377	-0.507923	0.612513	0.973671	-5.20943	FALSE	101928449	long intergenic non-protein coding RNA 2426 [Source:HGNC Symbol;Acc:HGNC:53357]	lncRNA	35.06
SST	BD	ENSG00000257750	LINC02445	0.342964	-0.107844	-0.112955	0.910269	0.995459	-5.30675	FALSE		long intergenic non-protein coding RNA 2445 [Source:HGNC Symbol;Acc:HGNC:53377]	lncRNA	34.52
SST	BD	ENSG00000257756	LINC02386	0.667836	-0.680823	-0.744193	0.458328	0.955476	-5.13917	FALSE		long intergenic non-protein coding RNA 2386 [Source:HGNC Symbol;Acc:HGNC:53312]	lncRNA	39.17
SST	BD	ENSG00000257759		5.90092	-0.0853252	-0.39887	0.690754	0.978815	-6.41944	FALSE		novel transcript	lncRNA	40.49
SST	BD	ENSG00000257761		-3.84789	0.468291	0.483339	0.629805	0.974406	-5.09093	FALSE		novel transcript, antisense to LGR5	lncRNA	40.4
SST	BD	ENSG00000257762	LINC02401	-3.33418	0.670089	0.640951	0.522873	0.965168	-5.03089	FALSE	101929084	long intergenic non-protein coding RNA 2401 [Source:HGNC Symbol;Acc:HGNC:53328]	lncRNA	40.07
SST	BD	ENSG00000257763	OR5BK1P	-3.0262	-0.534914	-0.478355	0.633336	0.974601	-5.08369	FALSE		olfactory receptor family 5 subfamily BK member 1 pseudogene [Source:HGNC Symbol;Acc:HGNC:14817]	unprocessed_pseudogene	46.78
SST	BD	ENSG00000257767		-1.14019	-0.224685	-0.176087	0.860545	0.992259	-5.13679	FALSE		novel protein	protein_coding	50.58
SST	BD	ENSG00000257771	LINC02395	-0.710965	-1.49012	-1.31297	0.191895	0.890222	-4.58452	FALSE	101927292	long intergenic non-protein coding RNA 2395 [Source:HGNC Symbol;Acc:HGNC:53322]	lncRNA	49.58
SST	BD	ENSG00000257781		0.572097	1.5252	1.87894	0.0628697	0.809057	-4.00549	FALSE		novel transcript	lncRNA	41.95
SST	BD	ENSG00000257784	LINC02400	-2.42457	-0.230313	-0.214995	0.830164	0.991339	-5.1571	FALSE	101927038	long intergenic non-protein coding RNA 2400 [Source:HGNC Symbol;Acc:HGNC:53327]	lncRNA	41.9
SST	BD	ENSG00000257800	FNBP1P1	-2.65046	-0.674857	-0.583873	0.560487	0.968941	-5.04456	FALSE		formin binding protein 1 pseudogene 1 [Source:HGNC Symbol;Acc:HGNC:44528]	processed_pseudogene	41.55
SST	BD	ENSG00000257815	PRANCR	6.78844	0.175821	0.822852	0.412352	0.948844	-6.45304	FALSE	101928062	progenitor renewal associated non-coding RNA [Source:HGNC Symbol;Acc:HGNC:51126]	lncRNA	38.84
SST	BD	ENSG00000257817	TBX3-AS1	0.504291	-0.0419751	-0.0557977	0.955603	0.998154	-5.44314	FALSE		TBX3 antisense RNA 1 [Source:HGNC Symbol;Acc:HGNC:55471]	lncRNA	48.33
SST	BD	ENSG00000257818	C1GALT1P1	-2.92862	0.00755654	0.00651784	0.994811	0.999704	-5.15418	FALSE		C1GALT1 pseudogene 1 [Source:HGNC Symbol;Acc:HGNC:51614]	processed_pseudogene	37.83
SST	BD	ENSG00000257831		-0.399836	-0.133884	-0.146877	0.883495	0.993126	-5.33657	FALSE		novel transcript, antisense to HEATR5A	lncRNA	42.73
SST	BD	ENSG00000257838	OTOAP1	-0.835794	0.247603	0.212561	0.832058	0.991601	-5.17227	FALSE		OTOA pseudogene 1 [Source:HGNC Symbol;Acc:HGNC:53869]	transcribed_unprocessed_pseudogene	44.33
SST	BD	ENSG00000257859	CASC18	0.743047	1.28391	1.40995	0.161343	0.883797	-4.59919	FALSE	101929110	cancer susceptibility 18 [Source:HGNC Symbol;Acc:HGNC:49463]	lncRNA	40.83
SST	BD	ENSG00000257869		1.93773	0.649076	1.12681	0.262246	0.913663	-5.07669	FALSE		novel transcript	lncRNA	34.58
SST	BD	ENSG00000257880		-3.70117	0.558323	0.531551	0.596097	0.970877	-5.08666	FALSE		novel transcript, sense intronic to FAM19A2	lncRNA	41.58
SST	BD	ENSG00000257883		-0.738921	-0.655991	-0.829574	0.408556	0.94818	-5.10523	FALSE		novel transcript	lncRNA	46.47
SST	BD	ENSG00000257890		-2.85631	0.914022	0.782979	0.435303	0.952932	-4.95016	FALSE		novel transcript	lncRNA	36.61
SST	BD	ENSG00000257894		5.80264	0.0927963	0.358827	0.720404	0.98199	-6.3213	FALSE		novel transcript	lncRNA	38.48
SST	BD	ENSG00000257900		-3.26731	-0.440474	-0.433378	0.665579	0.977243	-5.10677	FALSE		novel transcript	lncRNA	39.55
SST	BD	ENSG00000257906	LINC02156	0.833967	0.273063	0.334506	0.738627	0.983675	-5.34976	FALSE		long intergenic non-protein coding RNA 2156 [Source:HGNC Symbol;Acc:HGNC:53017]	lncRNA	41.62
SST	BD	ENSG00000257913	DDN-AS1	-2.26507	-2.43551	-2.08717	0.0391569	0.768763	-3.70654	FALSE	105369758	DDN and PRKAG1 antisense RNA 1 [Source:HGNC Symbol;Acc:HGNC:53464]	lncRNA	47.46
SST	BD	ENSG00000257923	CUX1	7.8936	-0.0625934	-0.655855	0.513272	0.962897	-7.31747	FALSE	1523	cut like homeobox 1 [Source:HGNC Symbol;Acc:HGNC:2557]	protein_coding	48.61
SST	BD	ENSG00000257924	LINC02416	-2.31723	-0.23275	-0.211327	0.833018	0.991611	-5.1616	FALSE		long intergenic non-protein coding RNA 2416 [Source:HGNC Symbol;Acc:HGNC:53345]	lncRNA	40.17
SST	BD	ENSG00000257925		-1.0614	-0.593775	-0.614291	0.540277	0.967774	-5.10129	FALSE		novel transcript, antisense to FAM113B	lncRNA	41.9
SST	BD	ENSG00000257943		3.42896	1.08009	1.88006	0.062715	0.809057	-4.12345	FALSE		novel pseudogene	transcribed_unitary_pseudogene	42.35
SST	BD	ENSG00000257948		-2.8497	2.69339	2.39384	0.0183456	0.721197	-3.2615	FALSE		novel transcript	lncRNA	36.37
SST	BD	ENSG00000257950	P2RX5-TAX1BP3	-3.63752	-0.515612	-0.465964	0.642152	0.975329	-5.08663	FALSE		P2RX5-TAX1BP3 readthrough (NMD candidate) [Source:HGNC Symbol;Acc:HGNC:49191]	protein_coding	57.16
SST	BD	ENSG00000257957	QRSL1P3	-3.68646	2.32131	2.13601	0.0348711	0.763593	-3.63609	FALSE		QRSL1 pseudogene 3 [Source:HGNC Symbol;Acc:HGNC:43669]	processed_pseudogene	41.26
SST	BD	ENSG00000257959		-2.97272	0.88704	0.788609	0.432017	0.95244	-4.94936	FALSE		novel transcript, antisense to OR11H12	lncRNA	41.61
SST	BD	ENSG00000257985		-3.02409	-1.55538	-1.4884	0.139474	0.879882	-4.41686	FALSE		novel transcript, antisense to a novel protein	lncRNA	45.11
SST	BD	ENSG00000257986	LINC02306	5.24794	0.279704	0.946227	0.346083	0.932478	-5.92227	FALSE		long intergenic non-protein coding RNA 2306 [Source:HGNC Symbol;Acc:HGNC:53225]	lncRNA	37.01
SST	BD	ENSG00000257987	TEX49	-0.648469	-0.772375	-0.759035	0.449437	0.955179	-5.03317	FALSE	255411	testis expressed 49 [Source:HGNC Symbol;Acc:HGNC:48628]	protein_coding	45.44
SST	BD	ENSG00000257997		-1.54726	-0.805002	-0.810488	0.41939	0.949836	-4.98007	FALSE		novel transcript	lncRNA	42.42
SST	BD	ENSG00000258010		-0.664723	-0.657198	-0.556456	0.579017	0.969182	-5.05447	FALSE		novel transcript, antisense to ARNT2	lncRNA	46.6
SST	BD	ENSG00000258017		3.88251	-0.113155	-0.231514	0.817341	0.989997	-5.75664	FALSE		novel transcript, antisense to TUBA1B	lncRNA	45.11
SST	BD	ENSG00000258018	LINC02457	-0.898626	-0.469109	-0.438427	0.661927	0.976651	-5.17138	FALSE		long intergenic non-protein coding RNA 2457 [Source:HGNC Symbol;Acc:HGNC:53393]	lncRNA	47.13
SST	BD	ENSG00000258028		2.68271	1.15114	2.04966	0.0427487	0.768763	-3.86901	FALSE	107984685	novel transcript	lncRNA	35.49
SST	BD	ENSG00000258033	SNX5P2	-2.15061	-1.02618	-0.816459	0.415982	0.949685	-4.92788	FALSE		sorting nexin 5 pseudogene 2 [Source:HGNC Symbol;Acc:HGNC:41513]	unprocessed_pseudogene	39.78
SST	BD	ENSG00000258035		-3.22511	1.14457	0.979798	0.329312	0.932213	-4.83734	FALSE		novel transcript, antisense to PLXNC1	lncRNA	42.77
SST	BD	ENSG00000258038	LINC02327	-0.159168	-0.806203	-0.768708	0.443695	0.954949	-5.03796	FALSE	102724917	long intergenic non-protein coding RNA 2327 [Source:HGNC Symbol;Acc:HGNC:53247]	lncRNA	35.63
SST	BD	ENSG00000258048	PPP1R12A-AS2	2.7211	0.969699	1.40497	0.162817	0.885403	-4.71523	FALSE		PPP1R12A antisense RNA 2 [Source:HGNC Symbol;Acc:HGNC:55456]	lncRNA	38.85
SST	BD	ENSG00000258053		-3.14424	0.74578	0.696392	0.487636	0.959535	-5.00066	FALSE		novel transcript	lncRNA	37.1
SST	BD	ENSG00000258056	CD63-AS1	-3.55718	-0.863539	-0.785403	0.433887	0.952675	-4.96836	FALSE		CD63 antisense RNA 1 [Source:HGNC Symbol;Acc:HGNC:55455]	lncRNA	57.09
SST	BD	ENSG00000258057	BCDIN3D-AS1	-2.27566	-0.540713	-0.477032	0.634275	0.974601	-5.08936	FALSE	100286844	BCDIN3D antisense RNA 1 [Source:HGNC Symbol;Acc:HGNC:44113]	lncRNA	44.96
SST	BD	ENSG00000258077		5.18718	-0.0199996	-0.0811438	0.935473	0.997303	-6.42917	FALSE		novel transcript	lncRNA	39.38
SST	BD	ENSG00000258081		4.0236	0.153685	0.34106	0.733702	0.983651	-6.00856	FALSE		novel transcript	lncRNA	35.19
SST	BD	ENSG00000258084		1.2809	0.673706	0.729301	0.46735	0.955728	-5.15146	FALSE		novel transcript	lncRNA	36.11
SST	BD	ENSG00000258098	LINC02286	-1.59168	2.13076	2.10574	0.0374763	0.768763	-3.66814	FALSE	105370414	long intergenic non-protein coding RNA 2286 [Source:HGNC Symbol;Acc:HGNC:53203]	lncRNA	38.44
SST	BD	ENSG00000258100	LINC02823	-0.170202	0.364947	0.353686	0.724243	0.982149	-5.24087	FALSE		long intergenic non-protein coding RNA 2823 [Source:HGNC Symbol;Acc:HGNC:54354]	lncRNA	36.07
SST	BD	ENSG00000258102	MAP1LC3B2	0.476387	0.97253	1.0523	0.294943	0.923343	-4.85816	FALSE	643246	microtubule associated protein 1 light chain 3 beta 2 [Source:HGNC Symbol;Acc:HGNC:34390]	protein_coding	44.51
SST	BD	ENSG00000258107		-1.71661	0.359492	0.319552	0.749907	0.985416	-5.14066	FALSE		novel transcript	lncRNA	36.58
SST	BD	ENSG00000258108		-3.18691	-0.410211	-0.382421	0.702879	0.980514	-5.11837	FALSE		novel transcript	lncRNA	45.6
SST	BD	ENSG00000258114		0.201149	-0.451849	-0.496375	0.620609	0.973671	-5.24352	FALSE		novel transcript	lncRNA	47.94
SST	BD	ENSG00000258117		0.506588	-0.157151	-0.18671	0.852228	0.991905	-5.40197	FALSE		novel transcript	lncRNA	38.77
SST	BD	ENSG00000258119		-0.479835	-0.19242	-0.193414	0.846987	0.991905	-5.22727	FALSE		novel transcript	lncRNA	36.53
SST	BD	ENSG00000258123	LINC02444	0.638174	0.82855	0.830174	0.408218	0.948139	-5.01659	FALSE	101928137	long intergenic non-protein coding RNA 2444 [Source:HGNC Symbol;Acc:HGNC:53376]	lncRNA	36.2
SST	BD	ENSG00000258131		1.69157	0.877522	1.56268	0.120967	0.878995	-4.60943	FALSE		novel transcript	lncRNA	38.9
SST	BD	ENSG00000258137	GPR84-AS1	-1.15949	-1.1531	-1.13981	0.256814	0.910912	-4.75429	FALSE	102724050	GPR84, ZNF385A, ITGA5 and GTSF1 antisense RNA 1 [Source:HGNC Symbol;Acc:HGNC:56187]	lncRNA	47.63
SST	BD	ENSG00000258140		-3.05286	1.68581	1.66478	0.0987697	0.864133	-4.23042	FALSE		novel transcript	lncRNA	40.71
SST	BD	ENSG00000258144	LINC02406	2.17843	1.46292	1.72338	0.0875981	0.855667	-4.23165	FALSE	105369730	long intergenic non-protein coding RNA 2406 [Source:HGNC Symbol;Acc:HGNC:53334]	lncRNA	38.82
SST	BD	ENSG00000258162		-0.350615	-0.717231	-0.59344	0.554091	0.968657	-5.06048	FALSE		novel transcript, antisense to PPFIA2	lncRNA	34.6
SST	BD	ENSG00000258168		1.62319	-0.626142	-0.719841	0.473132	0.956129	-5.15334	FALSE		novel transcript, antisense to PTPRB	lncRNA	40.31
SST	BD	ENSG00000258169	LINC00485	-2.91723	0.567454	0.507438	0.612852	0.973671	-5.07275	FALSE	283432	long intergenic non-protein coding RNA 485 [Source:HGNC Symbol;Acc:HGNC:27476]	lncRNA	39.84
SST	BD	ENSG00000258170		-2.94531	-0.526483	-0.468865	0.640084	0.975017	-5.08606	FALSE		novel transcript	lncRNA	34.21
SST	BD	ENSG00000258175	LINC02300	-2.34208	0.432313	0.406068	0.685473	0.978331	-5.12188	FALSE		long intergenic non-protein coding RNA 2300 [Source:HGNC Symbol;Acc:HGNC:53219]	lncRNA	34.79
SST	BD	ENSG00000258183	LINC02392	-1.9697	-0.0181984	-0.0161646	0.987132	0.998601	-5.17983	FALSE		long intergenic non-protein coding RNA 2392 [Source:HGNC Symbol;Acc:HGNC:53319]	lncRNA	34.51
SST	BD	ENSG00000258202		-1.70866	-0.820697	-0.741322	0.46006	0.955728	-4.99197	FALSE		pseudogene similar to part of transmembrane and tetratricopeptide repeat containing 1 (TMTC1)	unprocessed_pseudogene	38.18
SST	BD	ENSG00000258210		0.0264264	0.560407	0.573719	0.567316	0.968941	-5.12813	FALSE		novel transcript	lncRNA	45.85
SST	BD	ENSG00000258216		5.20283	0.218271	0.820942	0.413435	0.949071	-6.08394	FALSE		novel transcript	lncRNA	37.43
SST	BD	ENSG00000258220	LINC02424	-1.75804	0.122905	0.119296	0.905256	0.995005	-5.22034	FALSE	105369860	long intergenic non-protein coding RNA 2424 [Source:HGNC Symbol;Acc:HGNC:53354]	lncRNA	35.48
SST	BD	ENSG00000258231		0.156877	0.0179578	0.0245909	0.980425	0.998487	-5.51443	FALSE	100506869	novel transcript	lncRNA	37.27
SST	BD	ENSG00000258234		2.08389	-0.831732	-1.2098	0.228918	0.904371	-4.8622	FALSE		novel transcript	lncRNA	36.56
SST	BD	ENSG00000258272		0.6258	0.241153	0.247361	0.805085	0.989267	-5.266	FALSE		novel transcript	lncRNA	42.19
SST	BD	ENSG00000258274	CRADD-AS1	-3.62585	1.96716	1.84399	0.0678452	0.820357	-4.02083	FALSE	101928731	CRADD antisense RNA 1 [Source:HGNC Symbol;Acc:HGNC:56184]	lncRNA	38.86
SST	BD	ENSG00000258279	LINC00592	-1.83079	-1.66803	-1.47026	0.144313	0.880869	-4.44333	FALSE	283404	long intergenic non-protein coding RNA 592 [Source:HGNC Symbol;Acc:HGNC:27474]	lncRNA	53.66
SST	BD	ENSG00000258285	TESC-AS1	-0.264281	1.02553	1.03365	0.303541	0.926971	-4.85743	FALSE		TESC antisense RNA 1 (head to head) [Source:HGNC Symbol;Acc:HGNC:51142]	lncRNA	47.92
SST	BD	ENSG00000258289	CHURC1	1.30476	-1.23759	-1.14506	0.254642	0.910912	-4.76773	FALSE	91612	churchill domain containing 1 [Source:HGNC Symbol;Acc:HGNC:20099]	protein_coding	41.09
SST	BD	ENSG00000258294		-2.2733	-0.479686	-0.39724	0.691952	0.979256	-5.10782	FALSE		novel transcript	lncRNA	32.82
SST	BD	ENSG00000258301	VASH1-AS1	0.33433	-1.70624	-1.51083	0.133667	0.878995	-4.39971	FALSE	100506603	VASH1 antisense RNA 1 [Source:HGNC Symbol;Acc:HGNC:53215]	lncRNA	50.96
SST	BD	ENSG00000258302		2.07782	0.754844	0.980992	0.328725	0.932213	-5.05842	FALSE		novel transcript, antisense to ATP2B1	lncRNA	38.27
SST	BD	ENSG00000258312		3.41457	0.00843915	0.0221966	0.982331	0.998487	-6.07408	FALSE		novel transcript	lncRNA	39.63
SST	BD	ENSG00000258314		-3.25693	-1.30782	-1.30052	0.196109	0.890222	-4.59505	FALSE		novel transcript	lncRNA	44.35
SST	BD	ENSG00000258331	LINC02461	-3.43803	2.50065	2.50945	0.0135318	0.689686	-3.07468	FALSE	105369740	long intergenic non-protein coding RNA 2461 [Source:HGNC Symbol;Acc:HGNC:53398]	lncRNA	36.75
SST	BD	ENSG00000258334	TROAP-AS1	-2.19749	-0.209795	-0.18862	0.850734	0.991905	-5.16178	FALSE	101927267	TROAP and PRPH antisense RNA 1 [Source:HGNC Symbol;Acc:HGNC:55453]	lncRNA	48.92
SST	BD	ENSG00000258342		2.72419	1.24893	2.17226	0.0319582	0.761129	-3.61476	FALSE		novel transcript, sense overlapping BRMS1L	lncRNA	39.98
SST	BD	ENSG00000258343	SNRPF-DT	0.604844	-0.934813	-1.16823	0.24521	0.909125	-4.81661	FALSE	105369921	SNRPF divergent transcript [Source:HGNC Symbol;Acc:HGNC:55452]	lncRNA	40.2
SST	BD	ENSG00000258344		-3.15864	1.49336	1.39037	0.167191	0.889125	-4.5113	FALSE		novel transcript, sense overlapping to COPZ1 & HNRNPA1	lncRNA	46.82
SST	BD	ENSG00000258346		-2.55362	0.792834	0.721621	0.472042	0.956091	-4.98827	FALSE		novel transcript	lncRNA	48.54
SST	BD	ENSG00000258366	RTEL1	0.11072	-1.20585	-1.00731	0.315971	0.927909	-4.83039	FALSE	51750	regulator of telomere elongation helicase 1 [Source:HGNC Symbol;Acc:HGNC:15888]	protein_coding	59.63
SST	BD	ENSG00000258386		-0.356671	0.736342	0.619234	0.537028	0.967774	-5.0446	FALSE		novel transcript	lncRNA	42.89
SST	BD	ENSG00000258388	PPT2-EGFL8	-3.06201	1.37809	1.2921	0.198999	0.891486	-4.60393	FALSE		PPT2-EGFL8 readthrough (NMD candidate) [Source:HGNC Symbol;Acc:HGNC:48343]	protein_coding	52.72
SST	BD	ENSG00000258390	LINC02318	-3.44373	0.211306	0.207041	0.836356	0.991905	-5.1525	FALSE	100506999	long intergenic non-protein coding RNA 2318 [Source:HGNC Symbol;Acc:HGNC:53237]	lncRNA	44.55
SST	BD	ENSG00000258394		3.29094	0.807316	1.16583	0.246177	0.909125	-5.05788	FALSE		novel transcript, sense overlapping to a novel protein	lncRNA	34.14
SST	BD	ENSG00000258399	MIR493HG	5.34955	0.0633178	0.257028	0.797632	0.989267	-6.30551	FALSE		MIR493 cluster host gene [Source:HGNC Symbol;Acc:HGNC:55978]	lncRNA	45.8
SST	BD	ENSG00000258402		-0.890853	-0.293905	-0.251164	0.80215	0.989267	-5.15974	FALSE		novel transcript	lncRNA	43
SST	BD	ENSG00000258404	LINC02320	2.22579	0.270607	0.562502	0.574906	0.969182	-5.66649	FALSE		long intergenic non-protein coding RNA 2320 [Source:HGNC Symbol;Acc:HGNC:53239]	lncRNA	41.72
SST	BD	ENSG00000258405	ZNF578	2.96464	-1.45269	-2.60384	0.0104763	0.669842	-2.7484	FALSE	147660	zinc finger protein 578 [Source:HGNC Symbol;Acc:HGNC:26449]	protein_coding	44.09
SST	BD	ENSG00000258413	FBXO34-AS1	-3.32826	-0.0933477	-0.0854714	0.93204	0.996986	-5.16122	FALSE		FBXO34 antisense RNA 1 [Source:HGNC Symbol;Acc:HGNC:55450]	lncRNA	44.01
SST	BD	ENSG00000258414		-2.52184	-2.07793	-1.83892	0.0685936	0.820632	-4.02728	FALSE
SST	BD	ENSG00000258416		2.59122	-0.0785528	-0.14104	0.888093	0.993126	-5.66659	FALSE		novel transcript	lncRNA	37.91
SST	BD	ENSG00000258422		1.67612	-0.860065	-0.897463	0.37141	0.937141	-5.00434	FALSE		novel transcript, antisense to SLC8A3	lncRNA	40.09
SST	BD	ENSG00000258426		-2.68049	0.607881	0.558567	0.57758	0.969182	-5.06889	FALSE		novel transcript	lncRNA	33.33
SST	BD	ENSG00000258441	LINC00641	4.93948	-0.242481	-0.680326	0.497711	0.959993	-5.82721	FALSE	283624	long intergenic non-protein coding RNA 641 [Source:HGNC Symbol;Acc:HGNC:27511]	lncRNA	41.26
SST	BD	ENSG00000258451	EGILA	-3.81909	-0.289568	-0.287118	0.774556	0.988216	-5.14608	FALSE		EGFR interacting lncRNA [Source:HGNC Symbol;Acc:HGNC:54482]	lncRNA	43.7
SST	BD	ENSG00000258454		-2.34915	-1.85113	-1.53684	0.127172	0.878995	-4.36412	FALSE		novel transcript, sense overlapping GPATCH2L	lncRNA	42.99
SST	BD	ENSG00000258458	OXA1L-DT	1.25372	0.12094	0.168032	0.866863	0.992259	-5.47795	FALSE		OXA1L divergent transcript [Source:HGNC Symbol;Acc:HGNC:55448]	lncRNA	42.49
SST	BD	ENSG00000258461		-3.09806	1.87738	1.62565	0.106853	0.868646	-4.27199	FALSE		novel transcript	protein_coding	46.11
SST	BD	ENSG00000258464		-1.83218	-0.89468	-0.803899	0.42317	0.950436	-4.95985	FALSE	105370409	novel transcript	lncRNA	42.65
SST	BD	ENSG00000258465		-0.255114	0.0617243	0.0496131	0.96052	0.998251	-5.17017	FALSE		novel protein	protein_coding	43.12
SST	BD	ENSG00000258466		-3.64589	-0.497991	-0.431661	0.666823	0.977391	-5.10376	FALSE		novel protein	protein_coding	43.56
SST	BD	ENSG00000258469	CHMP4BP1	-2.89842	-0.076104	-0.0638931	0.94917	0.997838	-5.14861	FALSE		charged multivesicular body protein 4B pseudogene 1 [Source:HGNC Symbol;Acc:HGNC:43616]	processed_pseudogene	53.57
SST	BD	ENSG00000258471		-2.70589	-0.686877	-0.601726	0.54858	0.967979	-5.04062	FALSE	101929718	novel transcript, antisense to SLC39A2	lncRNA	42.75
SST	BD	ENSG00000258472		3.12259	0.007734	0.0128603	0.989762	0.998941	-5.58501	FALSE		novel protein	protein_coding	47.05
SST	BD	ENSG00000258474	LINC02313	-3.11927	0.148926	0.1392	0.889543	0.993126	-5.16555	FALSE		long intergenic non-protein coding RNA 2313 [Source:HGNC Symbol;Acc:HGNC:53232]	lncRNA	43.67
SST	BD	ENSG00000258476	LINC02207	-3.78493	-1.00355	-0.944454	0.346984	0.932495	-4.86393	FALSE		long intergenic non-protein coding RNA 2207 [Source:HGNC Symbol;Acc:HGNC:53073]	lncRNA	38.72
SST	BD	ENSG00000258478		-3.36656	0.98482	0.838345	0.403635	0.946881	-4.92434	FALSE		novel transcript, antisense to NRXN3	lncRNA	41.85
SST	BD	ENSG00000258479	LINC00640	-2.9163	-0.568945	-0.556458	0.579015	0.969182	-5.07098	FALSE		long intergenic non-protein coding RNA 640 [Source:HGNC Symbol;Acc:HGNC:44291]	lncRNA	42.27
SST	BD	ENSG00000258483	LINC02251	-0.34833	1.43707	1.43345	0.154534	0.880869	-4.50897	FALSE	105371008	long intergenic non-protein coding RNA 2251 [Source:HGNC Symbol;Acc:HGNC:53149]	lncRNA	40.24
SST	BD	ENSG00000258484	SPESP1	3.35513	-0.178687	-0.367411	0.71401	0.981615	-5.6576	FALSE	246777	sperm equatorial segment protein 1 [Source:HGNC Symbol;Acc:HGNC:15570]	protein_coding	40.65
SST	BD	ENSG00000258485	SRMP2	-3.64864	-2.20452	-1.93024	0.0561221	0.793694	-3.91303	FALSE		SRM pseudogene 2 [Source:HGNC Symbol;Acc:HGNC:20034]	processed_pseudogene	51.2
SST	BD	ENSG00000258487	LINC02277	-1.2287	-0.963894	-0.8848	0.378173	0.938267	-4.91655	FALSE		long intergenic non-protein coding RNA 2277 [Source:HGNC Symbol;Acc:HGNC:53193]	lncRNA	38.47
SST	BD	ENSG00000258497		-1.81599	-1.17516	-1.10877	0.26992	0.915255	-4.75113	FALSE		novel transcript	lncRNA	38.64
SST	BD	ENSG00000258502	LINC02290	-1.01839	-0.48278	-0.438327	0.661999	0.976651	-5.15136	FALSE	105370540	long intergenic non-protein coding RNA 2290 [Source:HGNC Symbol;Acc:HGNC:53206]	lncRNA	41.08
SST	BD	ENSG00000258515		-2.14628	0.417124	0.339413	0.734939	0.983651	-5.11646	FALSE		novel transcript, antisense to OSGEP	lncRNA	41.04
SST	BD	ENSG00000258516		-0.714404	-0.349691	-0.394831	0.693723	0.979514	-5.26755	FALSE		novel transcript	lncRNA	44.74
SST	BD	ENSG00000258520		2.07827	1.17543	1.45653	0.148061	0.880869	-4.56751	FALSE		novel transcript	lncRNA	46.23
SST	BD	ENSG00000258525		-3.14156	-0.379295	-0.339648	0.734762	0.983651	-5.12652	FALSE	100506071	novel transcript, antisense to COCH	lncRNA	39.27
SST	BD	ENSG00000258526		7.69001	0.0926507	0.693994	0.489728	0.959535	-7.19893	FALSE		novel transcript	lncRNA	36.68
SST	BD	ENSG00000258529		-4.09491	-0.146936	-0.144423	0.885428	0.993126	-5.17059	FALSE		novel protein	protein_coding	40.88
SST	BD	ENSG00000258534		-3.88908	0.605899	0.562841	0.574675	0.969182	-5.06611	FALSE		novel transcript	lncRNA	53.34
SST	BD	ENSG00000258535		1.38533	-1.2129	-1.82918	0.0700507	0.828839	-4.10807	FALSE		novel transcript	lncRNA	42.04
SST	BD	ENSG00000258537	FRMD6-AS2	-0.240919	0.670512	0.634733	0.526906	0.966495	-5.07219	FALSE	145438	FRMD6 antisense RNA 2 [Source:HGNC Symbol;Acc:HGNC:43637]	lncRNA	40.31
SST	BD	ENSG00000258537	FRMD6-AS2	-0.240919	0.670512	0.634733	0.526906	0.966495	-5.07219	FALSE	100874185	FRMD6 antisense RNA 2 [Source:HGNC Symbol;Acc:HGNC:43637]	lncRNA	40.31
SST	BD	ENSG00000258537	FRMD6-AS2	-0.240919	0.670512	0.634733	0.526906	0.966495	-5.07219	FALSE	105370496	FRMD6 antisense RNA 2 [Source:HGNC Symbol;Acc:HGNC:43637]	lncRNA	40.31
SST	BD	ENSG00000258539		-1.04582	-0.894668	-0.755327	0.451649	0.955179	-4.9685	FALSE		novel transcript, METTL10-FAM53B readthrough	protein_coding	49.58
SST	BD	ENSG00000258545	RHOXF1-AS1	0.920677	1.53484	1.75324	0.0823146	0.849042	-4.15602	FALSE	101928969	RHOXF1 antisense RNA 1 [Source:HGNC Symbol;Acc:HGNC:51582]	lncRNA	42.47
SST	BD	ENSG00000258551		3.63013	0.68863	1.67483	0.0967771	0.864133	-4.68168	FALSE	101926928	cervical cancer-associated transcript 37 [Source:NCBI gene (formerly Entrezgene);Acc:101926928]	lncRNA	40.01
SST	BD	ENSG00000258553	PCNX4-DT	-0.934867	0.116296	0.101601	0.919256	0.995932	-5.17191	FALSE		PCNX4 divergent transcript [Source:HGNC Symbol;Acc:HGNC:55447]	lncRNA	35.99
SST	BD	ENSG00000258558		1.92555	-1.12307	-1.5124	0.133267	0.878995	-4.57556	FALSE		novel transcript, antisense to SCFD1	lncRNA	39.26
SST	BD	ENSG00000258559		-3.39886	-1.40819	-1.26478	0.208591	0.894765	-4.62616	FALSE		novel transcript, sense overlapping ABCD4	lncRNA	52.46
SST	BD	ENSG00000258561		5.36751	0.38782	1.48905	0.139303	0.879882	-5.297	FALSE		novel transcript	lncRNA	39.37
SST	BD	ENSG00000258569	VASH1-DT	2.77115	-0.653759	-0.898145	0.371048	0.937141	-5.146	FALSE		VASH1 divergent transcript [Source:HGNC Symbol;Acc:HGNC:55446]	lncRNA	44.81
SST	BD	ENSG00000258583	LINC01500	5.98685	-0.39071	-1.81447	0.0722999	0.832267	-5.12775	FALSE		long intergenic non-protein coding RNA 1500 [Source:HGNC Symbol;Acc:HGNC:51166]	lncRNA	39.81
SST	BD	ENSG00000258590	NBEAP1	-1.24619	1.33595	1.14354	0.25527	0.910912	-4.72709	FALSE		neurobeachin pseudogene 1 [Source:HGNC Symbol;Acc:HGNC:1007]	transcribed_unprocessed_pseudogene	31.39
SST	BD	ENSG00000258603		4.32629	-0.271466	-0.686913	0.493567	0.959535	-5.67837	FALSE		novel transcript, antisense to ACOT6	lncRNA	47.12
SST	BD	ENSG00000258609	LINC-ROR	-2.4947	-1.51251	-1.42551	0.15681	0.882257	-4.48192	FALSE	100885779	long intergenic non-protein coding RNA, regulator of reprogramming [Source:HGNC Symbol;Acc:HGNC:43773]	lncRNA	47.37
SST	BD	ENSG00000258616	LINC02303	-3.86842	-0.122997	-0.118223	0.906104	0.995079	-5.17141	FALSE		long intergenic non-protein coding RNA 2303 [Source:HGNC Symbol;Acc:HGNC:53222]	lncRNA	36
SST	BD	ENSG00000258628	RHPN2P1	0.602787	1.31249	1.75698	0.0816713	0.847511	-4.20544	FALSE		rhophilin Rho GTPase binding protein 2 pseudogene 1 [Source:HGNC Symbol;Acc:HGNC:37708]	unprocessed_pseudogene	48.12
SST	BD	ENSG00000258630	LINC02292	-2.41795	0.452308	0.402588	0.688024	0.978523	-5.11531	FALSE	101929080	long intergenic non-protein coding RNA 2292 [Source:HGNC Symbol;Acc:HGNC:53208]	lncRNA	50.35
SST	BD	ENSG00000258631		3.38686	0.277908	0.569936	0.56987	0.968941	-5.65766	FALSE		novel transcript	lncRNA	39.3
SST	BD	ENSG00000258633	RRAGAP1-AS1	-2.28493	-0.527003	-0.476271	0.634815	0.974601	-5.09454	FALSE		RRAGAP1 antisense RNA 1 [Source:HGNC Symbol;Acc:HGNC:55445]	lncRNA	40.19
SST	BD	ENSG00000258634		-1.38821	2.79194	2.3587	0.020084	0.734169	-3.31195	FALSE		novel transcript, antisense to ALX3	lncRNA	53.13
SST	BD	ENSG00000258636	LRFN5-DT	0.617733	0.441114	0.420721	0.674771	0.977618	-5.20934	FALSE	124907392	LRFN5 divergent transcript [Source:HGNC Symbol;Acc:HGNC:55444]	lncRNA	34.04
SST	BD	ENSG00000258643	BCL2L2-PABPN1	1.8256	1.34634	1.41985	0.158446	0.883582	-4.51968	FALSE	100529063	BCL2L2-PABPN1 readthrough [Source:HGNC Symbol;Acc:HGNC:42959]	protein_coding	46.77
SST	BD	ENSG00000258647	LINC00930	-3.48849	-1.2159	-1.21158	0.228241	0.904165	-4.67313	FALSE		long intergenic non-protein coding RNA 930 [Source:HGNC Symbol;Acc:HGNC:48620]	lncRNA	46.07
SST	BD	ENSG00000258649		-1.39228	-0.274692	-0.231832	0.817094	0.989997	-5.12324	FALSE		novel transcript	lncRNA	43.04
SST	BD	ENSG00000258654		-2.52043	-0.0649469	-0.0567943	0.954811	0.998154	-5.16519	FALSE		novel transcript	lncRNA	56.3
SST	BD	ENSG00000258655	ARHGAP5-AS1	-3.02926	-2.06401	-1.71722	0.0887216	0.855667	-4.17031	FALSE		ARHGAP5 antisense RNA 1 (head to head) [Source:HGNC Symbol;Acc:HGNC:20279]	lncRNA	46
SST	BD	ENSG00000258657		0.446827	1.99023	1.86078	0.0654161	0.813525	-4.00093	FALSE		novel transcript, antisense to GZMB	lncRNA	41.21
SST	BD	ENSG00000258658	TOMM20L-DT	-1.25038	-0.95876	-0.797745	0.426718	0.950506	-4.94394	FALSE		TOMM20L divergent transcript [Source:HGNC Symbol;Acc:HGNC:55443]	lncRNA	39.94
SST	BD	ENSG00000258670		-0.159495	0.986441	1.46696	0.145209	0.880869	-4.63771	FALSE		novel transcript, antisense to C14orf39	lncRNA	39.38
SST	BD	ENSG00000258673	LINC01397	-2.56682	0.0933545	0.0806699	0.935849	0.997303	-5.15768	FALSE	104355139	long intergenic non-protein coding RNA 1397 [Source:HGNC Symbol;Acc:HGNC:50677]	lncRNA	51.88
SST	BD	ENSG00000258675	LINC02308	-3.62233	-0.459734	-0.454664	0.650236	0.976399	-5.09968	FALSE		long intergenic non-protein coding RNA 2308 [Source:HGNC Symbol;Acc:HGNC:53227]	lncRNA	44.23
SST	BD	ENSG00000258676		-1.33242	-1.2378	-1.0306	0.304964	0.927502	-4.79894	FALSE		novel transcript	lncRNA	46.25
SST	BD	ENSG00000258677		0.169359	-0.182024	-0.186832	0.852133	0.991905	-5.28366	FALSE		novel protein, UBE2W-STAU2 readthrough	protein_coding	39.73
SST	BD	ENSG00000258679		0.642946	-1.16677	-1.3255	0.187721	0.889802	-4.70271	FALSE		novel YWHA pseudogene	transcribed_processed_pseudogene	40.25
SST	BD	ENSG00000258683		-3.63576	-0.201506	-0.182948	0.855172	0.992192	-5.15589	FALSE		novel transcript	lncRNA	38.09
SST	BD	ENSG00000258687		-3.93615	0.778086	0.774064	0.440535	0.954676	-4.96837	FALSE		novel transcript, antisense to PYGL	lncRNA	44.28
SST	BD	ENSG00000258689	LINC01269	-2.32163	0.124259	0.116962	0.907101	0.995079	-5.16923	FALSE	103695436	long intergenic non-protein coding RNA 1269 [Source:HGNC Symbol;Acc:HGNC:50325]	lncRNA	46.34
SST	BD	ENSG00000258691		-3.62169	0.0856226	0.0803815	0.936078	0.997303	-5.16572	FALSE		novel protein	protein_coding	48.7
SST	BD	ENSG00000258694	LINC02319	-2.05048	-0.850682	-0.7696	0.443168	0.954949	-4.97671	FALSE		long intergenic non-protein coding RNA 2319 [Source:HGNC Symbol;Acc:HGNC:53238]	lncRNA	42.66
SST	BD	ENSG00000258700	LINC00871	5.24462	0.0665588	0.228632	0.819592	0.990485	-6.49149	FALSE	100506412	long intergenic non-protein coding RNA 871 [Source:HGNC Symbol;Acc:HGNC:47038]	lncRNA	34.66
SST	BD	ENSG00000258702		1.65892	0.843154	0.864812	0.389003	0.942699	-5.01213	FALSE		novel transcript	lncRNA	51.37
SST	BD	ENSG00000258704	SRP54-AS1	3.46231	-0.0467157	-0.094192	0.925126	0.996088	-5.71672	FALSE		SRP54 antisense RNA 1 [Source:HGNC Symbol;Acc:HGNC:50643]	transcribed_unitary_pseudogene	42.73
SST	BD	ENSG00000258710	LINC01193	-0.21094	1.16843	1.0328	0.303938	0.927502	-4.82476	FALSE	348120	long intergenic non-protein coding RNA 1193 [Source:HGNC Symbol;Acc:HGNC:28003]	lncRNA	43.2
SST	BD	ENSG00000258710	LINC01193	-0.21094	1.16843	1.0328	0.303938	0.927502	-4.82476	FALSE	124905510	long intergenic non-protein coding RNA 1193 [Source:HGNC Symbol;Acc:HGNC:28003]	lncRNA	43.2
SST	BD	ENSG00000258710	LINC01193	-0.21094	1.16843	1.0328	0.303938	0.927502	-4.82476	FALSE	124907497	long intergenic non-protein coding RNA 1193 [Source:HGNC Symbol;Acc:HGNC:28003]	lncRNA	43.2
SST	BD	ENSG00000258711		-3.94368	0.267418	0.247998	0.804593	0.989267	-5.1491	FALSE		novel transcript	lncRNA	45.65
SST	BD	ENSG00000258716		-3.46874	-0.742922	-0.659256	0.511093	0.962791	-5.01588	FALSE	105370622	novel transcript, antisense to TTC7B	lncRNA	45.25
SST	BD	ENSG00000258719		-3.98425	-0.0691965	-0.0651213	0.948194	0.997838	-5.1852	FALSE		novel transcript, antisense to NRXN3	lncRNA	39.19
SST	BD	ENSG00000258724	PINX1	4.42002	0.185962	0.468614	0.640263	0.975017	-5.87977	FALSE	54984	PIN2 (TERF1) interacting telomerase inhibitor 1 [Source:HGNC Symbol;Acc:HGNC:30046]	protein_coding	43.86
SST	BD	ENSG00000258725	PRC1-AS1	-2.33676	0.057774	0.0470173	0.962584	0.998251	-5.15168	FALSE	100507118	PRC1 antisense RNA 1 [Source:HGNC Symbol;Acc:HGNC:48587]	lncRNA	44.84
SST	BD	ENSG00000258730	ITPK1-AS1	-2.07646	0.918619	0.76455	0.446158	0.954949	-4.95132	FALSE	319085	ITPK1 antisense RNA 1 [Source:HGNC Symbol;Acc:HGNC:20132]	lncRNA	49.56
SST	BD	ENSG00000258732		-4.18317	1.32834	1.36773	0.174154	0.889802	-4.53622	FALSE		arginine-glutamic acid dipeptide (RE) repeats (RERE) pseudogene	unprocessed_pseudogene	40.36
SST	BD	ENSG00000258733	LINC02328	4.13199	-0.490034	-1.11858	0.265729	0.914921	-5.3077	FALSE		long intergenic non-protein coding RNA 2328 [Source:HGNC Symbol;Acc:HGNC:53248]	lncRNA	36.13
SST	BD	ENSG00000258735	PPP1R13B-DT	-3.33499	2.22194	1.96962	0.0513674	0.791931	-3.86415	FALSE	145216	PPP1R13B divergent transcript [Source:HGNC Symbol;Acc:HGNC:27069]	lncRNA	54.32
SST	BD	ENSG00000258740		-1.68343	0.656933	0.614842	0.539914	0.967774	-5.07301	FALSE		novel transcript	lncRNA	46.34
SST	BD	ENSG00000258742	LINC02833	-3.22874	-1.17398	-1.09965	0.273857	0.916504	-4.75442	FALSE	105370629	long intergenic non-protein coding RNA 2833 [Source:HGNC Symbol;Acc:HGNC:54367]	lncRNA	46.86
SST	BD	ENSG00000258743	LINC02301	1.77298	-0.481444	-0.776645	0.439016	0.954393	-5.4054	FALSE	101928599	long intergenic non-protein coding RNA 2301 [Source:HGNC Symbol;Acc:HGNC:53220]	lncRNA	35.64
SST	BD	ENSG00000258744		1.02616	-0.423931	-0.562588	0.574847	0.969182	-5.294	FALSE		novel transcript, antisense to CMA1	lncRNA	42.6
SST	BD	ENSG00000258747		1.05927	-0.276672	-0.305819	0.760314	0.985703	-5.2733	FALSE	105370473	novel transcript, antisense to FSCB	lncRNA	37.16
SST	BD	ENSG00000258751		1.39562	-0.00164849	-0.00191424	0.998476	0.999704	-5.35779	FALSE		novel transcript	lncRNA	35.53
SST	BD	ENSG00000258752		-3.74463	0.116193	0.106305	0.915532	0.995932	-5.17394	FALSE		novel transcript, antisense to FOXN3	lncRNA	46.61
SST	BD	ENSG00000258754	LINC01579	2.09331	0.0299595	0.043662	0.965252	0.998251	-5.5493	FALSE		long intergenic non-protein coding RNA 1579 [Source:HGNC Symbol;Acc:HGNC:27519]	lncRNA	39.22
SST	BD	ENSG00000258760		0.809182	-0.553153	-0.591474	0.555403	0.968657	-5.21188	FALSE		novel transcript	lncRNA	45.26
SST	BD	ENSG00000258763		3.06031	0.605748	1.20358	0.231306	0.905	-5.12697	FALSE		novel transcript, antisense to OR2AP1, OR6C4, OR6C68 & OR6C2	lncRNA	37.85
SST	BD	ENSG00000258766	DIO2-AS1	2.61211	1.19439	1.87427	0.0635159	0.809835	-4.11017	FALSE	100628307	DIO2 antisense RNA 1 [Source:HGNC Symbol;Acc:HGNC:44153]	lncRNA	37.72
SST	BD	ENSG00000258768		-1.86004	-3.30111	-2.87898	0.00478576	0.590482	-2.44377	FALSE		novel transcript	lncRNA	39.28
SST	BD	ENSG00000258770	LINC02330	-2.11411	0.0842895	0.0770757	0.938702	0.997467	-5.18277	FALSE	105370611	long intergenic non-protein coding RNA 2330 [Source:HGNC Symbol;Acc:HGNC:53250]	lncRNA	39.93
SST	BD	ENSG00000258777	HIF1A-AS1	-2.13604	0.295415	0.25841	0.796568	0.989267	-5.13458	FALSE		HIF1A antisense RNA 1 [Source:HGNC Symbol;Acc:HGNC:43014]	lncRNA	39.32
SST	BD	ENSG00000258779	LINC01568	-3.21388	-0.701628	-0.673014	0.502334	0.96091	-5.01496	FALSE	100506172	long intergenic non-protein coding RNA 1568 [Source:HGNC Symbol;Acc:HGNC:51371]	lncRNA	43.25
SST	BD	ENSG00000258784		0.750842	0.079042	0.0702225	0.944143	0.997681	-5.22592	FALSE		novel transcript	lncRNA	42.73
SST	BD	ENSG00000258791	LINC00520	-1.37889	0.385723	0.320045	0.749534	0.985416	-5.12064	FALSE	645687	long intergenic non-protein coding RNA 520 [Source:HGNC Symbol;Acc:HGNC:19843]	lncRNA	41.32
SST	BD	ENSG00000258795		-2.20895	0.648237	0.62248	0.5349	0.967612	-5.0486	FALSE		novel transcript	lncRNA	41.26
SST	BD	ENSG00000258804	LINC01148	-3.19163	0.25113	0.226409	0.821298	0.990565	-5.15089	FALSE	283585	long intergenic non-protein coding RNA 1148 [Source:HGNC Symbol;Acc:HGNC:27507]	lncRNA	35.02
SST	BD	ENSG00000258807		2.32785	0.132909	0.243997	0.807683	0.989267	-5.7062	FALSE		novel transcript	lncRNA	41.26
SST	BD	ENSG00000258815	LINC02820	-2.78682	0.0757977	0.072207	0.942567	0.997529	-5.17744	FALSE		long intergenic non-protein coding RNA 2820 [Source:HGNC Symbol;Acc:HGNC:54351]	lncRNA	35.13
SST	BD	ENSG00000258826	LINC01147	-3.49728	0.134015	0.123794	0.901701	0.994367	-5.16221	FALSE		long intergenic non-protein coding RNA 1147 [Source:HGNC Symbol;Acc:HGNC:49468]	lncRNA	41.55
SST	BD	ENSG00000258829		-2.51724	0.433396	0.372739	0.710052	0.981492	-5.10771	FALSE		novel transcript, antisense to NRXN3	lncRNA	38.35
SST	BD	ENSG00000258830		-2.74077	-1.15034	-0.9254	0.356761	0.934227	-4.86203	FALSE		novel protein	protein_coding	44.94
SST	BD	ENSG00000258839	MC1R	-2.67829	0.722641	0.596217	0.552241	0.968479	-5.03298	FALSE	4157	melanocortin 1 receptor [Source:HGNC Symbol;Acc:HGNC:6929]	protein_coding	58.17
SST	BD	ENSG00000258844		-1.52409	-0.040207	-0.0343252	0.972679	0.998407	-5.16653	FALSE		novel transcript	lncRNA	39.53
SST	BD	ENSG00000258847		2.01411	-1.11494	-1.41705	0.159263	0.883582	-4.61088	FALSE		novel transcript	lncRNA	44.35
SST	BD	ENSG00000258851		-3.67322	0.392906	0.349804	0.727147	0.982562	-5.13419	FALSE		novel transcript, antisense to BAG5	lncRNA	45.87
SST	BD	ENSG00000258859	LINC02296	3.93327	0.187452	0.465229	0.642677	0.97535	-5.90976	FALSE		long intergenic non-protein coding RNA 2296 [Source:HGNC Symbol;Acc:HGNC:53212]	lncRNA	37.57
SST	BD	ENSG00000258861		0.782117	0.640221	0.522013	0.602699	0.972371	-5.09523	FALSE
SST	BD	ENSG00000258864		-1.02213	1.75908	1.45418	0.148712	0.880869	-4.44738	FALSE		novel protein	protein_coding	39.75
SST	BD	ENSG00000258867	HISLA	1.01858	0.544122	0.871387	0.38542	0.941851	-5.24551	FALSE	283587	HIF1A stabilizing long noncoding RNA [Source:HGNC Symbol;Acc:HGNC:49467]	lncRNA	39.26
SST	BD	ENSG00000258868		-2.52179	-1.18119	-1.06784	0.287904	0.920599	-4.78247	FALSE		novel transcript	lncRNA	36.61
SST	BD	ENSG00000258869	LINC02312	-2.84401	1.69859	1.66625	0.0984758	0.864133	-4.22841	FALSE	100132612	long intergenic non-protein coding RNA 2312 [Source:HGNC Symbol;Acc:HGNC:53231]	lncRNA	42.1
SST	BD	ENSG00000258871		-0.454894	0.158624	0.163312	0.870569	0.992336	-5.2909	FALSE		novel transcript	lncRNA	46.89
SST	BD	ENSG00000258873	DUXA	-3.02875	-0.947384	-0.862508	0.390263	0.943391	-4.90955	FALSE	503835	double homeobox A [Source:HGNC Symbol;Acc:HGNC:32179]	protein_coding	45.68
SST	BD	ENSG00000258881		0.486702	-0.149109	-0.135749	0.892265	0.993126	-5.21332	FALSE		novel protein	protein_coding	48.55
SST	BD	ENSG00000258883	NBEAP4	-2.07475	-0.0851558	-0.0753161	0.940098	0.997467	-5.16913	FALSE		neurobeachin pseudogene 4 [Source:HGNC Symbol;Acc:HGNC:40009]	unprocessed_pseudogene	31.24
SST	BD	ENSG00000258887		-3.39279	1.69342	1.60645	0.111009	0.872686	-4.29399	FALSE		dehydrogenase/reductase (SDR family) member 4 (DHRS4) pseudogene	unprocessed_pseudogene	41.9
SST	BD	ENSG00000258890	CEP95	5.36941	-0.0639497	-0.251863	0.801612	0.989267	-6.25352	FALSE	90799	centrosomal protein 95 [Source:HGNC Symbol;Acc:HGNC:25141]	protein_coding	40.61
SST	BD	ENSG00000258891		-3.43721	-1.19311	-1.11358	0.267858	0.914921	-4.74194	FALSE		novel transcript, antisense to ZNF410	lncRNA	41.85
SST	BD	ENSG00000258902		2.49351	-0.229673	-0.369112	0.712746	0.981609	-5.58833	FALSE		novel transcript	lncRNA	37.85
SST	BD	ENSG00000258910	LINC01956	0.582216	-0.0124563	-0.0168445	0.986591	0.998601	-5.47871	FALSE		long intergenic non-protein coding RNA 1956 [Source:HGNC Symbol;Acc:HGNC:52777]	lncRNA	45.06
SST	BD	ENSG00000258913	LINC02691	0.616132	0.281037	0.297206	0.766863	0.98684	-5.30751	FALSE	145195	long intergenic non-protein coding RNA 2691 [Source:HGNC Symbol;Acc:HGNC:20358]	lncRNA	53.02
SST	BD	ENSG00000258918		-0.119758	-1.24163	-1.29215	0.198981	0.891486	-4.6481	FALSE		novel transcript	lncRNA	42.98
SST	BD	ENSG00000258921		-2.20705	0.539641	0.529216	0.59771	0.971562	-5.0913	FALSE		novel transcript, antisense to ITGA7	lncRNA	47.01
SST	BD	ENSG00000258927		-1.26702	1.45369	1.48678	0.1399	0.879882	-4.43813	FALSE		novel transcript	lncRNA	47.54
SST	BD	ENSG00000258932	MIR3171HG	5.1717	0.0215402	0.0701649	0.944188	0.997681	-6.3887	FALSE	728755	MIR3171 host gene [Source:HGNC Symbol;Acc:HGNC:56193]	transcribed_processed_pseudogene	34.26
SST	BD	ENSG00000258938		-2.32075	-0.112734	-0.0992787	0.921096	0.995932	-5.14779	FALSE		novel transcript, antisense to BRMS1L	lncRNA	47.81
SST	BD	ENSG00000258942		-3.11836	0.836835	0.82745	0.409753	0.948226	-4.93949	FALSE		novel transcript	lncRNA	42.51
SST	BD	ENSG00000258947	TUBB3	1.15025	0.530011	0.616866	0.538584	0.967774	-5.16955	FALSE	10381	tubulin beta 3 class III [Source:HGNC Symbol;Acc:HGNC:20772]	protein_coding	58.5
SST	BD	ENSG00000258951	KRT18P7	-3.99245	-0.332512	-0.308298	0.758432	0.98546	-5.14112	FALSE		keratin 18 pseudogene 7 [Source:HGNC Symbol;Acc:HGNC:20283]	processed_pseudogene	56.19
SST	BD	ENSG00000258955	LINC00519	-0.697172	0.235882	0.216783	0.828775	0.991339	-5.20001	FALSE		long intergenic non-protein coding RNA 519 [Source:HGNC Symbol;Acc:HGNC:19838]	lncRNA	39.2
SST	BD	ENSG00000258957	GALNT16-AS1	-3.36969	-0.741339	-0.724549	0.47025	0.956091	-4.98911	FALSE	105370550	GALNT16 and EXD2 antisense RNA 1 [Source:HGNC Symbol;Acc:HGNC:55435]	lncRNA	42.07
SST	BD	ENSG00000258958		-3.30334	-0.0219081	-0.02044	0.983729	0.998601	-5.16415	FALSE		novel transcript	lncRNA	37.1
SST	BD	ENSG00000258959		-3.62358	-0.167787	-0.158067	0.874691	0.992336	-5.15883	FALSE		novel pseudogene, ortholog of 1700001K19Rik (M. musculus)	transcribed_unitary_pseudogene	52.35
SST	BD	ENSG00000258964		-3.12957	-1.80744	-1.64814	0.102144	0.864292	-4.24832	FALSE		novel transcript	lncRNA	40.1
SST	BD	ENSG00000258969	LINC02307	4.58643	-0.0474863	-0.138052	0.890448	0.993126	-6.18869	FALSE		long intergenic non-protein coding RNA 2307 [Source:HGNC Symbol;Acc:HGNC:53226]	lncRNA	35.24
SST	BD	ENSG00000258975		-2.30506	0.348864	0.316259	0.752398	0.985416	-5.14629	FALSE		novel transcript	lncRNA	44.2
SST	BD	ENSG00000258977	LINC01467	-2.26977	0.177279	0.174971	0.861421	0.992259	-5.16239	FALSE	101928559	long intergenic non-protein coding RNA 1467 [Source:HGNC Symbol;Acc:HGNC:50911]	lncRNA	41.13
SST	BD	ENSG00000258979	LINC02299	0.463323	0.43899	0.461139	0.645599	0.976024	-5.2435	FALSE	105370646	long intergenic non-protein coding RNA 2299 [Source:HGNC Symbol;Acc:HGNC:53218]	lncRNA	45.13
SST	BD	ENSG00000258982		1.14669	0.365538	0.359724	0.719735	0.98199	-5.21915	FALSE		novel transcript, antisense to YY1	lncRNA	48.69
SST	BD	ENSG00000258984	UBE2F-SCLY	0.987943	-0.415982	-0.449055	0.654265	0.976399	-5.19178	FALSE		UBE2F-SCLY readthrough (NMD candidate) [Source:HGNC Symbol;Acc:HGNC:48339]	protein_coding	45.35
SST	BD	ENSG00000258986	TMEM179	6.40388	0.218126	1.05355	0.29437	0.922496	-6.1512	FALSE	388021	transmembrane protein 179 [Source:HGNC Symbol;Acc:HGNC:20137]	protein_coding	53.82
SST	BD	ENSG00000258994	LINC02309	0.26866	0.180032	0.202443	0.83994	0.991905	-5.31908	FALSE		long intergenic non-protein coding RNA 2309 [Source:HGNC Symbol;Acc:HGNC:53228]	lncRNA	36.68
SST	BD	ENSG00000258998	LINC02302	-2.49229	-0.891033	-0.815696	0.416417	0.949685	-4.94522	FALSE		long intergenic non-protein coding RNA 2302 [Source:HGNC Symbol;Acc:HGNC:53221]	lncRNA	37.04
SST	BD	ENSG00000259011	ATP10A-DT	-3.07915	0.391438	0.379381	0.705128	0.980821	-5.12223	FALSE		ATP10A divergent transcript [Source:HGNC Symbol;Acc:HGNC:55434]	lncRNA	42.98
SST	BD	ENSG00000259030	FPGT-TNNI3K	-2.97621	0.693088	0.598119	0.550976	0.968479	-5.04044	FALSE	100526835	FPGT-TNNI3K readthrough [Source:HGNC Symbol;Acc:HGNC:42952]	protein_coding	36.52
SST	BD	ENSG00000259033		1.26702	-0.4539	-0.607853	0.544524	0.967774	-5.35036	FALSE		novel transcript	lncRNA	40.18
SST	BD	ENSG00000259035		4.45309	0.273806	0.863603	0.389664	0.942699	-5.79052	FALSE		novel transcript	lncRNA	38.51
SST	BD	ENSG00000259040	BLOC1S5-TXNDC5	3.34588	0.271313	0.492961	0.623012	0.973718	-5.62021	FALSE		BLOC1S5-TXNDC5 readthrough (NMD candidate) [Source:HGNC Symbol;Acc:HGNC:42001]	protein_coding	41.93
SST	BD	ENSG00000259044		-1.27612	-0.342751	-0.311936	0.755673	0.985416	-5.15161	FALSE		novel transcript	lncRNA	36.83
SST	BD	ENSG00000259048		4.44497	0.380548	1.02426	0.307933	0.927502	-5.52511	FALSE		novel transcript, antisense to TTC6	lncRNA	37.09
SST	BD	ENSG00000259052		-3.13222	-0.732937	-0.632811	0.528156	0.966495	-5.02461	FALSE		novel transcript, sense overlapping to SLC25A29	lncRNA	54.45
SST	BD	ENSG00000259053		3.4768	-0.236591	-0.48573	0.628114	0.974348	-5.78012	FALSE		novel transcript	lncRNA	42.56
SST	BD	ENSG00000259061		0.832979	0.78539	0.788498	0.432082	0.95244	-5.06632	FALSE		novel transcript	lncRNA	37.36
SST	BD	ENSG00000259062	ACTN1-DT	-3.76991	2.08935	2.21338	0.0289124	0.753536	-3.5276	FALSE	161159	ACTN1 divergent transcript [Source:HGNC Symbol;Acc:HGNC:20131]	lncRNA	47.31
SST	BD	ENSG00000259065	MIDEAS-AS1	-2.41254	0.327411	0.282936	0.777751	0.988518	-5.13676	FALSE		MIDEAS antisense RNA 1 [Source:HGNC Symbol;Acc:HGNC:56194]	lncRNA	46.14
SST	BD	ENSG00000259066		-0.628489	-1.35466	-1.21324	0.227607	0.904165	-4.67834	FALSE		novel protein	protein_coding	43
SST	BD	ENSG00000259070	LINC00639	4.52003	-0.0435707	-0.121153	0.903789	0.994871	-6.06826	FALSE	283547	long intergenic non-protein coding RNA 639 [Source:HGNC Symbol;Acc:HGNC:27502]	lncRNA	38.1
SST	BD	ENSG00000259072		4.13986	-0.254397	-0.614127	0.540385	0.967774	-5.73963	FALSE		novel transcript	lncRNA	37.01
SST	BD	ENSG00000259076		-3.83497	-0.338894	-0.319009	0.750317	0.985416	-5.14118	FALSE		novel transcript, antisense to C14orf50	lncRNA	42.29
SST	BD	ENSG00000259080		-3.81576	-0.0999902	-0.0930191	0.926056	0.996221	-5.17665	FALSE		novel transcript	lncRNA	41.22
SST	BD	ENSG00000259087		-3.52102	0.423174	0.413861	0.679772	0.977904	-5.10533	FALSE		novel transcript	lncRNA	35.21
SST	BD	ENSG00000259093		0.916138	-0.0811649	-0.110123	0.91251	0.995932	-5.44516	FALSE		novel transcript	lncRNA	38.47
SST	BD	ENSG00000259097		3.10878	0.731674	1.28503	0.201451	0.8922	-5.06281	FALSE		novel transcript	lncRNA	41.4
SST	BD	ENSG00000259104	PTCSC3	-3.22515	-0.153242	-0.139174	0.889564	0.993126	-5.15852	FALSE		papillary thyroid carcinoma susceptibility candidate 3 [Source:HGNC Symbol;Acc:HGNC:43959]	lncRNA	37.77
SST	BD	ENSG00000259112	NDUFC2-KCTD14	-0.592463	-0.646846	-0.533101	0.595027	0.970877	-5.06604	FALSE	100532726	NDUFC2-KCTD14 readthrough [Source:HGNC Symbol;Acc:HGNC:42956]	protein_coding	47.83
SST	BD	ENSG00000259115		-1.98788	0.867004	0.790623	0.430846	0.951517	-4.96128	FALSE		novel transcript	lncRNA	39.84
SST	BD	ENSG00000259116	HSPA2-AS1	-3.82458	-0.293562	-0.270924	0.786952	0.989049	-5.14701	FALSE	102723809	HSPA2 and ZBTB1 antisense RNA 1 [Source:HGNC Symbol;Acc:HGNC:55433]	lncRNA	38.24
SST	BD	ENSG00000259122	TVP23BP1	-3.30567	0.831994	0.762373	0.447451	0.955179	-4.96706	FALSE		TVP23B pseudogene 1 [Source:HGNC Symbol;Acc:HGNC:31127]	unprocessed_pseudogene	43.57
SST	BD	ENSG00000259124		5.07313	-0.138675	-0.420166	0.675174	0.977618	-6.15716	FALSE		novel transcript	lncRNA	45.81
SST	BD	ENSG00000259129	LINC00648	-1.06565	-0.749575	-0.676898	0.499875	0.960294	-5.0285	FALSE	100506433	long intergenic non-protein coding RNA 648 [Source:HGNC Symbol;Acc:HGNC:44302]	lncRNA	35.49
SST	BD	ENSG00000259132		-3.13248	-1.05455	-1.01176	0.31385	0.927502	-4.82217	FALSE		novel protein	protein_coding	48.18
SST	BD	ENSG00000259133		2.09045	-1.07927	-1.58402	0.116027	0.877757	-4.47353	FALSE		novel transcript, antisense to TMEM260	lncRNA	43.38
SST	BD	ENSG00000259134	LINC00924	3.13769	-0.120731	-0.274216	0.784427	0.988672	-5.85634	FALSE	145820	long intergenic non-protein coding RNA 924 [Source:HGNC Symbol;Acc:HGNC:27081]	lncRNA	37.41
SST	BD	ENSG00000259138		-4.03569	0.960352	0.926302	0.356294	0.934227	-4.8809	FALSE		novel transcript, antisense to NEK9 and TMED10	lncRNA	40.33
SST	BD	ENSG00000259142	LINC00644	-3.78254	0.970041	0.921567	0.358749	0.934227	-4.877	FALSE	101954204	long intergenic non-protein coding RNA 644 [Source:HGNC Symbol;Acc:HGNC:44297]	lncRNA	41.99
SST	BD	ENSG00000259146	SIPA1L1-AS1	-0.12087	-0.0852552	-0.0796802	0.936635	0.997303	-5.2242	FALSE		SIPA1L1 antisense RNA 1 [Source:HGNC Symbol;Acc:HGNC:55432]	lncRNA	43.39
SST	BD	ENSG00000259150	LINC00929	-2.39979	-2.54467	-2.54796	0.0122	0.688259	-2.98604	FALSE	503519	long intergenic non-protein coding RNA 929 [Source:HGNC Symbol;Acc:HGNC:48615]	lncRNA	43.75
SST	BD	ENSG00000259153	MAP3K9-DT	-0.40011	0.524501	0.46883	0.640109	0.975017	-5.11403	FALSE	100506411	MAP3K9 divergent transcript [Source:HGNC Symbol;Acc:HGNC:53189]	lncRNA	46.17
SST	BD	ENSG00000259156	CHEK2P2	-2.2002	-0.27373	-0.248702	0.804049	0.989267	-5.16187	FALSE		CHEK2 pseudogene 2 [Source:HGNC Symbol;Acc:HGNC:43578]	transcribed_unprocessed_pseudogene	44.97
SST	BD	ENSG00000259158	ADAM20P1	-0.648486	-1.33709	-1.11629	0.266703	0.914921	-4.74597	FALSE		ADAM metallopeptidase domain 20 pseudogene 1 [Source:HGNC Symbol;Acc:HGNC:20102]	transcribed_unprocessed_pseudogene	43.12
SST	BD	ENSG00000259175		-1.05466	-0.555061	-0.455649	0.649531	0.976399	-5.07603	FALSE	101929586	novel transcript, antisense to ARNT2	lncRNA	48.19
SST	BD	ENSG00000259181		-2.11402	3.41372	3.06721	0.00271328	0.515453	-2.09415	FALSE		novel transcript	lncRNA	44.19
SST	BD	ENSG00000259182		-3.48641	1.44222	1.36461	0.175128	0.889802	-4.53896	FALSE		novel transcript	lncRNA	51.66
SST	BD	ENSG00000259199		2.77776	0.688002	1.1113	0.268837	0.914921	-5.1776	FALSE		novel transcript	lncRNA	42.2
SST	BD	ENSG00000259200		4.41992	0.198278	0.55069	0.58295	0.969182	-5.99529	FALSE	105370802	novel transcript	lncRNA	41.12
SST	BD	ENSG00000259205	PRKXP1	-2.94651	-0.585574	-0.539796	0.590416	0.970457	-5.06284	FALSE		PRKX pseudogene 1 [Source:HGNC Symbol;Acc:HGNC:9442]	processed_pseudogene	59.57
SST	BD	ENSG00000259218	LINC00928	-0.791881	-0.624287	-0.495659	0.621113	0.973671	-5.07606	FALSE	283761	long intergenic non-protein coding RNA 928 [Source:HGNC Symbol;Acc:HGNC:27535]	lncRNA	40.82
SST	BD	ENSG00000259223		0.461231	-0.381637	-0.416061	0.678167	0.977618	-5.28373	FALSE		novel transcript	lncRNA	41.53
SST	BD	ENSG00000259224	SLC35G6	-3.85563	0.208179	0.208713	0.835054	0.991861	-5.16354	FALSE	643664	solute carrier family 35 member G6 [Source:HGNC Symbol;Acc:HGNC:31351]	protein_coding	58.8
SST	BD	ENSG00000259225	LINC02345	3.48794	0.775335	1.40378	0.163169	0.886031	-4.78403	FALSE	101928227	long intergenic non-protein coding RNA 2345 [Source:HGNC Symbol;Acc:HGNC:53267]	lncRNA	39.45
SST	BD	ENSG00000259230	LINC02323	-3.7122	-0.898754	-0.902238	0.368879	0.937141	-4.89002	FALSE	105370681	long intergenic non-protein coding RNA 2323 [Source:HGNC Symbol;Acc:HGNC:53242]	lncRNA	53.71
SST	BD	ENSG00000259234	ANKRD34C-AS1	6.47604	0.113237	0.581569	0.562034	0.968941	-6.58409	FALSE		ANKRD34C antisense RNA 1 [Source:HGNC Symbol;Acc:HGNC:48618]	lncRNA	43.47
SST	BD	ENSG00000259237	LINC02490	-1.47136	-0.889034	-0.827839	0.409534	0.948226	-4.92203	FALSE	105370822	long intergenic non-protein coding RNA 2490 [Source:HGNC Symbol;Acc:HGNC:53471]	lncRNA	38.59
SST	BD	ENSG00000259240	MIR4713HG	3.38433	0.14772	0.338419	0.735686	0.983651	-5.76441	FALSE	109729174	MIR4713 host gene [Source:HGNC Symbol;Acc:HGNC:53124]	lncRNA	43.34
SST	BD	ENSG00000259244		-2.55103	1.06262	0.893595	0.373468	0.937141	-4.88439	FALSE		novel transcript	lncRNA	41.75
SST	BD	ENSG00000259245	LINC02853	-1.87315	-0.00387185	-0.0035221	0.997196	0.999704	-5.17075	FALSE	100507480	long intergenic non-protein coding RNA 2853 [Source:HGNC Symbol;Acc:HGNC:54390]	lncRNA	37.17
SST	BD	ENSG00000259248	USP3-AS1	-1.82846	-0.267593	-0.218472	0.827462	0.991339	-5.13133	FALSE		USP3 antisense RNA 1 [Source:HGNC Symbol;Acc:HGNC:44140]	lncRNA	40.68
SST	BD	ENSG00000259251	VPS13C-DT	-3.6779	-0.302386	-0.282559	0.77804	0.988518	-5.15468	FALSE		VPS13C divergent transcript [Source:HGNC Symbol;Acc:HGNC:55425]	lncRNA	43.58
SST	BD	ENSG00000259255		2.62764	-0.349833	-0.653884	0.514536	0.963014	-5.57611	FALSE		novel transcript	lncRNA	35.91
SST	BD	ENSG00000259256	LINC01895	-0.727707	-0.371277	-0.346778	0.729413	0.983288	-5.21071	FALSE		long intergenic non-protein coding RNA 1895 [Source:HGNC Symbol;Acc:HGNC:52714]	lncRNA	42.95
SST	BD	ENSG00000259268		-3.33665	-0.442249	-0.433093	0.665786	0.977243	-5.10324	FALSE		novel transcript	lncRNA	46.1
SST	BD	ENSG00000259269		0.749818	0.23891	0.262512	0.793412	0.989267	-5.27067	FALSE	105370783	novel transcript	lncRNA	39
SST	BD	ENSG00000259275		-0.186571	-0.761685	-0.721649	0.472024	0.956091	-5.04004	FALSE		novel transcript	lncRNA	45.21
SST	BD	ENSG00000259280		-3.26153	-0.602679	-0.593189	0.554259	0.968657	-5.0479	FALSE		novel transcript	lncRNA	41.23
SST	BD	ENSG00000259282	SPATA8-AS1	-3.15054	2.24238	2.0552	0.0422013	0.768763	-3.75026	FALSE	100652749	SPATA8 antisense RNA 1 (head to head) [Source:HGNC Symbol;Acc:HGNC:48627]	lncRNA	49.09
SST	BD	ENSG00000259283		0.91591	1.01862	1.29995	0.196304	0.890222	-4.77235	FALSE		novel transcript, antisense to IRX6	lncRNA	43.82
SST	BD	ENSG00000259289	LINC02206	-0.917893	-2.05859	-2.02533	0.0452273	0.781644	-3.7723	FALSE	102723481	long intergenic non-protein coding RNA 2206 [Source:HGNC Symbol;Acc:HGNC:53072]	lncRNA	49.07
SST	BD	ENSG00000259291	ZNF710-AS1	-0.692696	1.26856	1.02369	0.308202	0.927502	-4.80415	FALSE	109729181	ZNF710 antisense RNA 1 [Source:HGNC Symbol;Acc:HGNC:53141]	lncRNA	53.18
SST	BD	ENSG00000259295	CSPG4P12	-1.17157	-2.11049	-1.73408	0.0856732	0.852763	-4.15125	FALSE		chondroitin sulfate proteoglycan 4 pseudogene 12 [Source:HGNC Symbol;Acc:HGNC:48362]	transcribed_unprocessed_pseudogene	58.12
SST	BD	ENSG00000259300	TUBBP8	-3.82548	-0.370236	-0.336746	0.736943	0.983651	-5.1308	FALSE		tubulin beta class I pseudogene 8 [Source:HGNC Symbol;Acc:HGNC:42179]	processed_pseudogene	51.32
SST	BD	ENSG00000259305	ZHX1-C8orf76	-2.94819	-0.962809	-0.833186	0.406525	0.948139	-4.92728	FALSE	100533106	ZHX1-C8orf76 readthrough [Source:HGNC Symbol;Acc:HGNC:42975]	protein_coding	40.57
SST	BD	ENSG00000259315	ACTG1P17	-2.11429	0.789898	0.714131	0.476642	0.956808	-4.99672	FALSE	283693	actin gamma 1 pseudogene 17 [Source:HGNC Symbol;Acc:HGNC:51497]	transcribed_processed_pseudogene	44.11
SST	BD	ENSG00000259316		-3.34192	1.46842	1.36021	0.176514	0.889802	-4.53735	FALSE		novel protein	protein_coding	40.41
SST	BD	ENSG00000259318	HMGN1P1	-3.39894	0.728891	0.62991	0.530045	0.966495	-5.03124	FALSE		high mobility group nucleosome binding domain 1 pseudogene 1 [Source:HGNC Symbol;Acc:HGNC:20015]	processed_pseudogene	45.92
SST	BD	ENSG00000259326		-3.25309	1.98734	1.75239	0.0824619	0.849042	-4.13026	FALSE		novel transcript, antisense to RASGRP1	lncRNA	36.31
SST	BD	ENSG00000259330	INAFM2	0.182439	-0.0284036	-0.0238454	0.981019	0.998487	-5.17812	FALSE	100505573	InaF motif containing 2 [Source:HGNC Symbol;Acc:HGNC:35165]	protein_coding	55.89
SST	BD	ENSG00000259334	LINC00596	-3.06016	-0.640711	-0.578021	0.564418	0.968941	-5.05422	FALSE		long intergenic non-protein coding RNA 596 [Source:HGNC Symbol;Acc:HGNC:23167]	lncRNA	42.87
SST	BD	ENSG00000259336		4.60999	0.315822	0.915722	0.361793	0.935339	-5.58955	FALSE		novel transcript	lncRNA	37.09
SST	BD	ENSG00000259343	TMC3-AS1	2.68412	-0.755405	-1.26876	0.207176	0.894765	-4.87592	FALSE		TMC3 antisense RNA 1 [Source:HGNC Symbol;Acc:HGNC:51424]	lncRNA	39.57
SST	BD	ENSG00000259345		5.414	0.000237204	0.000908677	0.999277	0.999843	-6.34175	FALSE		novel transcript	lncRNA	38.89
SST	BD	ENSG00000259347		2.23099	0.33046	0.511815	0.609795	0.97312	-5.46619	FALSE		novel transcript, antisense to SMAD3	lncRNA	45.38
SST	BD	ENSG00000259349	APPBP2-DT	-1.38532	-1.46531	-1.50944	0.134021	0.878995	-4.43178	FALSE		APPBP2 divergent transcript [Source:HGNC Symbol;Acc:HGNC:55423]	lncRNA	43.07
SST	BD	ENSG00000259354		-1.07141	0.436184	0.430779	0.667462	0.977391	-5.16726	FALSE		novel transcript, antisense to SLC30A4	lncRNA	42.38
SST	BD	ENSG00000259358	DEPDC1P1	-1.86145	-0.741963	-0.604782	0.546555	0.967774	-5.0231	FALSE		DEP domain containing 1 pseudogene 1 [Source:HGNC Symbol;Acc:HGNC:31125]	processed_pseudogene	37.29
SST	BD	ENSG00000259361	LINC00927	1.416	-0.521798	-0.64787	0.518404	0.964006	-5.26695	FALSE	283688	long intergenic non-protein coding RNA 927 [Source:HGNC Symbol;Acc:HGNC:27522]	lncRNA	43.18
SST	BD	ENSG00000259362		-1.02685	1.11893	0.891962	0.374338	0.937648	-4.88167	FALSE	101929457	novel transcript	lncRNA	55.49
SST	BD	ENSG00000259363		4.0917	-0.00922807	-0.0201091	0.983992	0.998601	-5.97246	FALSE		novel transcript	lncRNA	38.05
SST	BD	ENSG00000259366		-3.88829	-0.646988	-0.576238	0.565618	0.968941	-5.0591	FALSE		novel transcript, sense intronic to HMBOX1	lncRNA	43.69
SST	BD	ENSG00000259370		1.04602	0.333914	0.359902	0.719602	0.98199	-5.28097	FALSE		novel transcript, antisense to TLN2	lncRNA	44.71
SST	BD	ENSG00000259378	DCAF13P3	-3.42405	-0.327943	-0.285744	0.775606	0.988411	-5.13081	FALSE		DDB1 and CUL4 associated factor 13 pseudogene 3 [Source:HGNC Symbol;Acc:HGNC:43868]	processed_pseudogene	39.43
SST	BD	ENSG00000259380	LINC02895	0.848992	0.50625	0.65558	0.513448	0.962897	-5.27667	FALSE		long intergenic non-protein coding RNA 2895 [Source:HGNC Symbol;Acc:HGNC:55422]	lncRNA	38.76
SST	BD	ENSG00000259390		-2.41711	-1.9278	-1.67436	0.0968686	0.864133	-4.21872	FALSE		novel transcript	lncRNA	40.12
SST	BD	ENSG00000259399	TGIF2-RAB5IF	-3.185	-0.752035	-0.682848	0.496122	0.959806	-5.00723	FALSE	100527943	TGIF2-RAB5IF readthrough [Source:HGNC Symbol;Acc:HGNC:44664]	protein_coding	49.63
SST	BD	ENSG00000259404	EFL1P1	3.75533	-0.427446	-0.75288	0.453112	0.955196	-5.50353	FALSE		elongation factor like GTPase 1 pseudogene 1 [Source:HGNC Symbol;Acc:HGNC:31739]	transcribed_unprocessed_pseudogene	38.06
SST	BD	ENSG00000259410		-1.28751	1.48162	1.49553	0.137608	0.879882	-4.42739	FALSE		novel transcript	lncRNA	46.53
SST	BD	ENSG00000259417	CTXND1	2.7289	-0.671117	-1.06437	0.289465	0.920599	-5.12953	FALSE	100996492	cortexin domain containing 1 [Source:HGNC Symbol;Acc:HGNC:50507]	protein_coding	43.36
SST	BD	ENSG00000259420		2.38093	1.43715	1.77426	0.0787551	0.843435	-4.13616	FALSE		novel transcript	lncRNA	54.05
SST	BD	ENSG00000259426	KIF23-AS1	-2.32658	1.0614	0.839895	0.402768	0.946325	-4.91383	FALSE	145694	KIF23 and PAQR5 antisense RNA 1 [Source:HGNC Symbol;Acc:HGNC:27075]	lncRNA	45.33
SST	BD	ENSG00000259429	UBE2Q2P2	3.62812	0.971388	1.89737	0.0603717	0.803659	-4.13942	FALSE		UBE2Q2 pseudogene 2 [Source:HGNC Symbol;Acc:HGNC:37440]	transcribed_unprocessed_pseudogene	38.27
SST	BD	ENSG00000259430	CERS3-AS1	-2.41505	-1.52476	-1.42792	0.156116	0.882071	-4.48335	FALSE		CERS3 antisense RNA 1 [Source:HGNC Symbol;Acc:HGNC:51431]	lncRNA	41.57
SST	BD	ENSG00000259431	THTPA	-3.41343	-0.921254	-0.827298	0.409839	0.948226	-4.93388	FALSE	79178	thiamine triphosphatase [Source:HGNC Symbol;Acc:HGNC:18987]	protein_coding	54.2
SST	BD	ENSG00000259434		2.96121	-0.109486	-0.196652	0.844459	0.991905	-5.63877	FALSE		novel transcript	lncRNA	37.24
SST	BD	ENSG00000259437		-3.29156	0.682774	0.642967	0.521568	0.964995	-5.02417	FALSE		novel transcript	lncRNA	46.04
SST	BD	ENSG00000259439	LINC01833	-1.52969	0.0312297	0.0264508	0.978945	0.998487	-5.16798	FALSE	107985879	long intergenic non-protein coding RNA 1833 [Source:HGNC Symbol;Acc:HGNC:52644]	lncRNA	52.5
SST	BD	ENSG00000259446	RYR3-DT	-1.81476	-0.791993	-0.717458	0.474595	0.956481	-5.00553	FALSE	101928134	RYR3 divergent transcript [Source:HGNC Symbol;Acc:HGNC:51417]	lncRNA	42.34
SST	BD	ENSG00000259448	LINC02352	-2.36614	-0.54835	-0.45041	0.653291	0.976399	-5.07678	FALSE		long intergenic non-protein coding RNA 2352 [Source:HGNC Symbol;Acc:HGNC:53274]	lncRNA	50.22
SST	BD	ENSG00000259456	ADNP-AS1	-3.33962	1.23562	1.047	0.29737	0.923584	-4.786	FALSE	101927631	ADNP antisense RNA 1 [Source:HGNC Symbol;Acc:HGNC:51227]	lncRNA	41.57
SST	BD	ENSG00000259459	LINC02568	0.163668	-0.700971	-0.782087	0.435825	0.952932	-5.08956	FALSE		long intergenic non-protein coding RNA 2568 [Source:HGNC Symbol;Acc:HGNC:51430]	lncRNA	44.03
SST	BD	ENSG00000259462	CPEB1-AS1	0.771691	0.13805	0.120904	0.903985	0.994871	-5.18982	FALSE	283692	CPEB1 antisense RNA 1 [Source:HGNC Symbol;Acc:HGNC:27523]	lncRNA	48.9
SST	BD	ENSG00000259471	LINC01169	1.13444	1.50263	1.80404	0.0739312	0.833244	-4.13897	FALSE	102723165	long intergenic non-protein coding RNA 1169 [Source:HGNC Symbol;Acc:HGNC:49541]	lncRNA	49.9
SST	BD	ENSG00000259475	SYNM-AS1	4.64774	0.372679	0.933823	0.352417	0.933598	-5.61065	FALSE		SYNM antisense RNA 1 [Source:HGNC Symbol;Acc:HGNC:55421]	lncRNA	45.98
SST	BD	ENSG00000259478		-3.61544	-0.833778	-0.748313	0.45585	0.955196	-4.97563	FALSE		novel transcript	lncRNA	41.22
SST	BD	ENSG00000259479	SORD2P	0.164125	-0.574758	-0.692485	0.490076	0.959535	-5.19458	FALSE		sorbitol dehydrogenase 2, pseudogene [Source:HGNC Symbol;Acc:HGNC:49919]	transcribed_unprocessed_pseudogene	46
SST	BD	ENSG00000259485	LINC02253	1.90899	-0.363189	-0.651121	0.516311	0.963301	-5.45251	FALSE	107984764	long intergenic non-protein coding RNA 2253 [Source:HGNC Symbol;Acc:HGNC:53151]	lncRNA	37.27
SST	BD	ENSG00000259488	DUT-AS1	-1.23791	1.54168	1.29468	0.198111	0.891486	-4.60515	FALSE		DUT antisense RNA 1 [Source:HGNC Symbol;Acc:HGNC:55420]	lncRNA	43.49
SST	BD	ENSG00000259494	MRPL46	-1.0435	-0.734509	-0.680316	0.497718	0.959993	-5.03482	FALSE	26589	mitochondrial ribosomal protein L46 [Source:HGNC Symbol;Acc:HGNC:1192]	protein_coding	40.93
SST	BD	ENSG00000259495	ARNT2-DT	3.81169	-0.742679	-1.39519	0.165737	0.88831	-4.89687	FALSE		ARNT2 divergent transcript [Source:HGNC Symbol;Acc:HGNC:56077]	lncRNA	40.94
SST	BD	ENSG00000259511	UBE2Q2L	-3.11437	-0.55773	-0.477093	0.634232	0.974601	-5.08085	FALSE		ubiquitin conjugating enzyme E2 Q2 like [Source:HGNC Symbol;Acc:HGNC:44656]	transcribed_unprocessed_pseudogene	42.68
SST	BD	ENSG00000259512	HNRNPA1P5	-3.72008	0.0130764	0.0119266	0.990506	0.999253	-5.16106	FALSE		heterogeneous nuclear ribonucleoprotein A1 pseudogene 5 [Source:HGNC Symbol;Acc:HGNC:15787]	processed_pseudogene	47.74
SST	BD	ENSG00000259516	ANP32AP1	2.83372	-0.532414	-0.729513	0.467221	0.955728	-5.37801	FALSE	723972	acidic nuclear phosphoprotein 32 family member A pseudogene 1 [Source:HGNC Symbol;Acc:HGNC:42949]	transcribed_processed_pseudogene	36.98
SST	BD	ENSG00000259517	LINC02169	-1.86589	2.2261	2.07931	0.0398871	0.768763	-3.70746	FALSE		long intergenic non-protein coding RNA 2169 [Source:HGNC Symbol;Acc:HGNC:53031]	lncRNA	44.16
SST	BD	ENSG00000259518	LINC01583	-3.1497	1.14329	1.06959	0.287118	0.920599	-4.77763	FALSE	101929690	long intergenic non-protein coding RNA 1583 [Source:HGNC Symbol;Acc:HGNC:51425]	lncRNA	45.22
SST	BD	ENSG00000259520	SLC28A2-AS1	-0.115955	-0.639478	-0.606856	0.545183	0.967774	-5.13627	FALSE		SLC28A2 antisense RNA 1 [Source:HGNC Symbol;Acc:HGNC:55417]	lncRNA	42.09
SST	BD	ENSG00000259536		0.360707	-0.981937	-0.942234	0.348114	0.932495	-4.92995	FALSE		novel transcript, antisense to C15orf57	lncRNA	45.48
SST	BD	ENSG00000259538	UBE2Q2P11	-3.20176	-0.00990708	-0.00921091	0.992667	0.999253	-5.16779	FALSE		UBE2Q2 pseudogene 11 [Source:HGNC Symbol;Acc:HGNC:49522]	transcribed_unprocessed_pseudogene	42.72
SST	BD	ENSG00000259539		-2.63689	-0.337258	-0.267221	0.789794	0.989267	-5.13798	FALSE		novel transcript	lncRNA	53.85
SST	BD	ENSG00000259543		0.699745	0.694036	0.800974	0.424854	0.950436	-5.11101	FALSE		novel transcript	lncRNA	38.25
SST	BD	ENSG00000259560		4.92791	-0.466189	-1.4249	0.156986	0.882644	-5.35993	FALSE		novel transcript	lncRNA	39.01
SST	BD	ENSG00000259562		-3.54039	0.990088	0.931535	0.353594	0.934169	-4.87333	FALSE		zinc finger CCHC-type and RNA binding motif 1 (ZCRB1) pseudogene	transcribed_processed_pseudogene	41.58
SST	BD	ENSG00000259564		-0.848802	0.143234	0.120415	0.904372	0.994871	-5.16825	FALSE		novel transcript, antisense to VPS13C	lncRNA	35.69
SST	BD	ENSG00000259572	LINC01491	0.164336	-0.202562	-0.223831	0.823299	0.990603	-5.2947	FALSE		long intergenic non-protein coding RNA 1491 [Source:HGNC Symbol;Acc:HGNC:51148]	lncRNA	40.76
SST	BD	ENSG00000259577	CERNA1	-3.48274	1.30683	1.17545	0.242323	0.909125	-4.69481	FALSE		competing endogenous lncRNA 1 for miR-4707-5p and miR-4767 [Source:HGNC Symbol;Acc:HGNC:52664]	lncRNA	43.13
SST	BD	ENSG00000259579		2.15244	0.573985	0.957057	0.340613	0.932478	-5.25494	FALSE		novel transcript	lncRNA	45.34
SST	BD	ENSG00000259580		-2.03544	-0.204425	-0.169999	0.86532	0.992259	-5.14421	FALSE		novel transcript	lncRNA	41.23
SST	BD	ENSG00000259582		-2.17754	0.921087	0.823557	0.411953	0.948844	-4.94304	FALSE	101927310	novel transcript	lncRNA	35.53
SST	BD	ENSG00000259583	ALDH1A3-AS1	-1.27463	0.976542	0.830061	0.408282	0.948139	-4.92234	FALSE	101927751	ALDH1A3 antisense RNA 1 [Source:HGNC Symbol;Acc:HGNC:55416]	lncRNA	48.3
SST	BD	ENSG00000259591		-3.58052	-0.858097	-0.781716	0.436042	0.952932	-4.95983	FALSE		novel transcript, antisense to RORA	lncRNA	43.93
SST	BD	ENSG00000259595	CTDSPL2-DT	-2.38696	-1.7729	-1.78925	0.0762945	0.838213	-4.08749	FALSE		CTDSPL2 divergent transcript [Source:HGNC Symbol;Acc:HGNC:55415]	lncRNA	41.69
SST	BD	ENSG00000259609		2.18385	-0.0862106	-0.112387	0.910719	0.995603	-5.42328	FALSE		family with sequence similarity 154, member B (Fam154b) pseudogene	unprocessed_pseudogene	37.48
SST	BD	ENSG00000259616		4.72282	0.0518734	0.166693	0.867914	0.992336	-6.33532	FALSE		novel transcript	lncRNA	40.22
SST	BD	ENSG00000259619		-3.57923	0.848605	0.755584	0.451495	0.955179	-4.97674	FALSE		intraflagellar transport 80 homolog (Chlamydomonas) (IFT80) pseudogene	processed_pseudogene	39.71
SST	BD	ENSG00000259624		-3.21698	-2.62311	-2.49737	0.0139755	0.690527	-3.09654	FALSE		novel transcript, antisense to novel protein	lncRNA	40.83
SST	BD	ENSG00000259628		4.3428	-0.295013	-0.780866	0.43654	0.953077	-5.65002	FALSE		novel transcript	lncRNA	39.49
SST	BD	ENSG00000259631		-3.75904	-0.72416	-0.664543	0.507718	0.962534	-5.01837	FALSE		novel transcript	lncRNA	44.83
SST	BD	ENSG00000259635		-2.15946	1.30775	1.27823	0.203829	0.893529	-4.62704	FALSE		novel transcript, antisense OAZ2	lncRNA	48.46
SST	BD	ENSG00000259639		3.98904	0.629567	1.46613	0.145432	0.880869	-4.968	FALSE		novel transcript	lncRNA	36.35
SST	BD	ENSG00000259642	ST20-AS1	-1.76383	1.5241	1.21379	0.227399	0.904165	-4.65462	FALSE		ST20 antisense RNA 1 [Source:HGNC Symbol;Acc:HGNC:27521]	lncRNA	56.17
SST	BD	ENSG00000259647		-0.158308	-0.126891	-0.13191	0.895294	0.993126	-5.2775	FALSE		novel transcript	lncRNA	41.57
SST	BD	ENSG00000259658	UBE2Q2P13	-2.03257	0.309756	0.249917	0.803112	0.989267	-5.13436	FALSE		UBE2Q2 pseudogene 13 [Source:HGNC Symbol;Acc:HGNC:56078]	transcribed_unprocessed_pseudogene	40.26
SST	BD	ENSG00000259660	DNM1P47	-1.82594	0.109062	0.10067	0.919993	0.995932	-5.18497	FALSE		dynamin 1 pseudogene 47 [Source:HGNC Symbol;Acc:HGNC:35200]	transcribed_unprocessed_pseudogene	58.9
SST	BD	ENSG00000259663	ISL1-DT	-3.6028	-0.824685	-0.809168	0.420145	0.949836	-4.94281	FALSE	642366	ISL1 divergent transcript [Source:HGNC Symbol;Acc:HGNC:55414]	lncRNA	41.79
SST	BD	ENSG00000259664	LINC02254	1.77817	0.491309	0.686072	0.494095	0.959535	-5.33543	FALSE	101927286	long intergenic non-protein coding RNA 2254 [Source:HGNC Symbol;Acc:HGNC:53152]	lncRNA	37.46
SST	BD	ENSG00000259666	LINGO1-AS1	-3.58513	-1.39701	-1.28005	0.203189	0.893499	-4.61238	FALSE	253044	LINGO1 antisense RNA 1 [Source:HGNC Symbol;Acc:HGNC:27368]	lncRNA	55.11
SST	BD	ENSG00000259668		-3.36956	-0.675905	-0.58386	0.560497	0.968941	-5.05003	FALSE		novel transcript, antisense to DMXL2	lncRNA	37.33
SST	BD	ENSG00000259669		-0.287652	2.74552	2.9865	0.00347142	0.531045	-2.10943	FALSE		novel transcript	lncRNA	36.69
SST	BD	ENSG00000259672		-2.18323	0.569849	0.552158	0.581948	0.969182	-5.07763	FALSE		novel transcript	lncRNA	45.34
SST	BD	ENSG00000259673	IQCH-AS1	-0.300845	0.425174	0.436388	0.663401	0.977243	-5.25759	FALSE	100506686	IQCH antisense RNA 1 [Source:HGNC Symbol;Acc:HGNC:44104]	lncRNA	39.63
SST	BD	ENSG00000259675		1.27922	0.270236	0.376299	0.707411	0.981135	-5.465	FALSE		novel transcript	lncRNA	40.16
SST	BD	ENSG00000259678		-0.111783	2.15407	2.19814	0.03001	0.761129	-3.52513	FALSE		novel transcript, antisense to DMXL2	lncRNA	37.79
SST	BD	ENSG00000259683		2.56529	0.644174	0.748599	0.455679	0.955196	-5.19774	FALSE		golgin A6 family-like 9 (GOLGA6L9) pseudogene	unprocessed_pseudogene	54.93
SST	BD	ENSG00000259685	IDH2-DT	-0.977207	-0.772437	-0.780537	0.436732	0.953077	-5.02204	FALSE		IDH2 divergent transcript [Source:HGNC Symbol;Acc:HGNC:53154]	lncRNA	45.65
SST	BD	ENSG00000259690		-2.76727	-0.119423	-0.0958876	0.923782	0.99603	-5.14408	FALSE		novel transcript	lncRNA	37.68
SST	BD	ENSG00000259692		5.09006	0.0341671	0.105133	0.916459	0.995932	-6.27661	FALSE		novel transcript	lncRNA	40.39
SST	BD	ENSG00000259697		-1.39032	2.60364	2.46563	0.0152043	0.707432	-3.10739	FALSE	107984784	novel transcript	lncRNA	41.77
SST	BD	ENSG00000259706	HSP90B2P	-0.609957	-1.73684	-1.44133	0.152301	0.880869	-4.46541	FALSE		heat shock protein 90 beta family member 2, pseudogene [Source:HGNC Symbol;Acc:HGNC:12099]	processed_pseudogene	40.31
SST	BD	ENSG00000259707		-3.58899	2.42801	2.17469	0.0317704	0.761129	-3.58711	FALSE		serine/arginine-rich splicing factor 9 (SRSF9) pseudogene	processed_pseudogene	52.2
SST	BD	ENSG00000259708	DNAJA4-DT	-3.36412	0.159717	0.149124	0.881726	0.993126	-5.15521	FALSE		DNAJA4 divergent transcript [Source:HGNC Symbol;Acc:HGNC:55412]	lncRNA	46.77
SST	BD	ENSG00000259709		-2.99447	-1.84933	-1.70097	0.0917418	0.859166	-4.18931	FALSE		novel transcript, antisense to GNB5	lncRNA	45.08
SST	BD	ENSG00000259711		-2.61278	-0.801286	-0.684069	0.495354	0.959608	-5.00844	FALSE		novel transcript	lncRNA	48
SST	BD	ENSG00000259712		-1.48279	1.02669	0.900641	0.369725	0.937141	-4.89486	FALSE		novel transcript, antisense to MAPK6	lncRNA	42.62
SST	BD	ENSG00000259713		1.04115	-0.474075	-0.571097	0.569086	0.968941	-5.31539	FALSE		novel transcript	lncRNA	44.09
SST	BD	ENSG00000259719	LINC02284	3.18441	0.0872963	0.203951	0.838765	0.991905	-5.88028	FALSE		long intergenic non-protein coding RNA 2284 [Source:HGNC Symbol;Acc:HGNC:53201]	lncRNA	40.89
SST	BD	ENSG00000259720		-3.57651	-1.36643	-1.27648	0.204445	0.893529	-4.61359	FALSE		novel transcript, antisense to TRPM1	lncRNA	41.23
SST	BD	ENSG00000259723		-3.63021	0.0297479	0.03015	0.976001	0.998487	-5.16993	FALSE		novel transcript, antisense to TSHZ2	lncRNA	42
SST	BD	ENSG00000259724	LINC01581	-0.492958	0.498628	0.499223	0.618608	0.973671	-5.15379	FALSE	101927112	long intergenic non-protein coding RNA 1581 [Source:HGNC Symbol;Acc:HGNC:51415]	lncRNA	39.04
SST	BD	ENSG00000259726	CSPG4P11	-2.15354	-0.23178	-0.196845	0.844308	0.991905	-5.13714	FALSE		chondroitin sulfate proteoglycan 4 pseudogene 11 [Source:HGNC Symbol;Acc:HGNC:48363]	transcribed_unprocessed_pseudogene	58
SST	BD	ENSG00000259728	LINC00933	-3.77348	1.70459	1.63035	0.105855	0.867702	-4.26774	FALSE		long intergenic non-protein coding RNA 933 [Source:HGNC Symbol;Acc:HGNC:48625]	transcribed_unprocessed_pseudogene	43.72
SST	BD	ENSG00000259732		-2.35912	0.603432	0.532982	0.595109	0.970877	-5.06317	FALSE		novel transcript, sense overlapping to CCNB2	lncRNA	42.36
SST	BD	ENSG00000259736	CRTC3-AS1	1.41255	-2.30493	-2.70877	0.00782139	0.620124	-2.56836	FALSE	101926895	CRTC3 antisense RNA 1 [Source:HGNC Symbol;Acc:HGNC:51433]	lncRNA	46.76
SST	BD	ENSG00000259737		-1.80318	3.08352	2.97892	0.00355186	0.531045	-2.21573	FALSE	105370769	novel transcript	lncRNA	36.54
SST	BD	ENSG00000259754		3.70073	0.859275	1.81488	0.072236	0.832267	-4.34527	FALSE	124900354	novel transcript	lncRNA	40.32
SST	BD	ENSG00000259755		-1.80966	-0.449489	-0.351561	0.725833	0.982331	-5.10803	FALSE		novel transcript, antisense to LRRK1	lncRNA	52.53
SST	BD	ENSG00000259761		-3.50653	-1.673	-1.6181	0.108472	0.871358	-4.28117	FALSE
SST	BD	ENSG00000259768	ZFHX3-AS1	3.16512	-0.478825	-1.06373	0.289754	0.920599	-5.33939	FALSE		ZFHX3 antisense RNA 1 [Source:HGNC Symbol;Acc:HGNC:56033]	lncRNA	39.73
SST	BD	ENSG00000259772	LINC03034	-3.45235	-0.443847	-0.393282	0.694864	0.979514	-5.11772	FALSE	283710	long intergenic non-protein coding RNA 3034 [Source:HGNC Symbol;Acc:HGNC:54360]	lncRNA	48.83
SST	BD	ENSG00000259781	HMGB1P6	-3.04559	1.02197	0.943004	0.347722	0.932495	-4.85979	FALSE		high mobility group box 1 pseudogene 6 [Source:HGNC Symbol;Acc:HGNC:4998]	processed_pseudogene	43.65
SST	BD	ENSG00000259783	LINC02259	-0.00717791	-0.868905	-0.719684	0.473229	0.956129	-5.01343	FALSE	102723640	long intergenic non-protein coding RNA 2259 [Source:HGNC Symbol;Acc:HGNC:53172]	lncRNA	47.94
SST	BD	ENSG00000259786	LINC02109	4.47033	0.468054	1.06997	0.287497	0.920599	-5.6424	FALSE		long intergenic non-protein coding RNA 2109 [Source:HGNC Symbol;Acc:HGNC:52964]	lncRNA	35.31
SST	BD	ENSG00000259803	SLC22A31	-3.50018	-0.31274	-0.291273	0.771385	0.987663	-5.13619	FALSE	146429	solute carrier family 22 member 31 [Source:HGNC Symbol;Acc:HGNC:27091]	protein_coding	65.05
SST	BD	ENSG00000259805		-1.2874	1.05896	0.896492	0.371925	0.937141	-4.89845	FALSE		novel transcript, antisense to HOMER2, C15orf40 and BTBD1	lncRNA	43.46
SST	BD	ENSG00000259814		-3.37614	0.248557	0.229098	0.819213	0.990441	-5.16305	FALSE		novel transcript	lncRNA	42.49
SST	BD	ENSG00000259819		-3.04656	0.773039	0.712425	0.477693	0.957906	-4.9937	FALSE		novel transcript	lncRNA	40.95
SST	BD	ENSG00000259820	MIR30DHG	-2.03096	-0.185048	-0.148433	0.88227	0.993126	-5.14153	FALSE		MIR30D and MIR30B host gene [Source:HGNC Symbol;Acc:HGNC:56081]	lncRNA	36.21
SST	BD	ENSG00000259821		-0.630862	0.352151	0.316684	0.752077	0.985416	-5.18671	FALSE		novel transcript	lncRNA	45.27
SST	BD	ENSG00000259823	LYPD8	-2.91428	0.0414971	0.0391951	0.968805	0.998319	-5.16407	FALSE	646627	LY6/PLAUR domain containing 8 [Source:HGNC Symbol;Acc:HGNC:44208]	protein_coding	51.05
SST	BD	ENSG00000259834		3.29421	0.33404	0.460328	0.646179	0.976024	-5.45505	FALSE
SST	BD	ENSG00000259841	LINC01566	-1.33407	-0.687419	-0.661714	0.509523	0.962589	-5.07265	FALSE	283914	long intergenic non-protein coding RNA 1566 [Source:HGNC Symbol;Acc:HGNC:27555]	lncRNA	39.48
SST	BD	ENSG00000259843	HEATR3-AS1	-3.36697	-0.555514	-0.512685	0.609188	0.97312	-5.07663	FALSE		HEATR3 antisense RNA 1 [Source:HGNC Symbol;Acc:HGNC:55406]	lncRNA	44.49
SST	BD	ENSG00000259845	HERC2P10	-0.639452	2.8516	2.41534	0.0173492	0.707432	-3.20073	FALSE		HERC2 pseudogene 10 [Source:HGNC Symbol;Acc:HGNC:39056]	unprocessed_pseudogene	43.46
SST	BD	ENSG00000259846		4.05202	0.426421	1.15745	0.249569	0.909784	-5.44669	FALSE		novel transcript	lncRNA	36.51
SST	BD	ENSG00000259847	LINC02126	-0.146118	0.0990342	0.113809	0.909594	0.995375	-5.3714	FALSE	101927650	long intergenic non-protein coding RNA 2126 [Source:HGNC Symbol;Acc:HGNC:52983]	lncRNA	38.13
SST	BD	ENSG00000259848		0.562837	0.310712	0.484952	0.628664	0.974348	-5.49572	FALSE		pseudogene similar to part of asparagine synthetase (ASNS)	transcribed_unprocessed_pseudogene	39.38
SST	BD	ENSG00000259862		-1.95971	-0.941796	-0.914213	0.362582	0.935909	-4.92953	FALSE		novel transcript	lncRNA	46.49
SST	BD	ENSG00000259863	SH3RF3-AS1	-2.53327	1.90515	1.54413	0.125396	0.878995	-4.35526	FALSE		SH3RF3 antisense RNA 1 [Source:HGNC Symbol;Acc:HGNC:44168]	lncRNA	56.05
SST	BD	ENSG00000259867	DYNLRB2-AS1	5.72777	-0.0475357	-0.195222	0.845575	0.991905	-6.61142	FALSE		DYNLRB2 antisense RNA 1 [Source:HGNC Symbol;Acc:HGNC:55405]	lncRNA	41.06
SST	BD	ENSG00000259868		3.68968	0.149999	0.31192	0.755685	0.985416	-5.72624	FALSE	102723670	novel transcript	lncRNA	41.06
SST	BD	ENSG00000259877	ZNF778-DT	-2.64533	1.38319	1.16679	0.245788	0.909125	-4.70253	FALSE		ZNF778 divergent transcript [Source:HGNC Symbol;Acc:HGNC:56034]	lncRNA	47.43
SST	BD	ENSG00000259881		-3.55773	-1.75395	-1.53739	0.127037	0.878995	-4.36718	FALSE	101927793	novel transcript, antisense to CBFA2T3	lncRNA	64.72
SST	BD	ENSG00000259882		-3.49484	-2.51764	-2.51988	0.0131586	0.689686	-3.05729	FALSE		rhophilin, Rho GTPase binding protein 2 (RHPN2) pseudogene	unprocessed_pseudogene	47.65
SST	BD	ENSG00000259887	FIGNL2-DT	-1.71412	-1.26445	-0.991678	0.323506	0.931124	-4.81689	FALSE	105369971	FIGNL2 divergent transcript [Source:HGNC Symbol;Acc:HGNC:53299]	lncRNA	60.77
SST	BD	ENSG00000259891		-2.5966	-0.790625	-0.674405	0.501452	0.960898	-5.01125	FALSE		novel transcript, antisense to CHRAC1	lncRNA	48.41
SST	BD	ENSG00000259899		0.82853	0.932266	0.961017	0.338628	0.932478	-4.95313	FALSE		novel transcript, antisense to a novel protein	lncRNA	47.72
SST	BD	ENSG00000259905	PWRN1	7.79297	-0.083508	-0.568695	0.571372	0.968941	-7.37343	FALSE	791114	Prader-Willi region non-protein coding RNA 1 [Source:HGNC Symbol;Acc:HGNC:33235]	lncRNA	38.96
SST	BD	ENSG00000259905	PWRN1	7.79297	-0.083508	-0.568695	0.571372	0.968941	-7.37343	FALSE	101928840	Prader-Willi region non-protein coding RNA 1 [Source:HGNC Symbol;Acc:HGNC:33235]	lncRNA	38.96
SST	BD	ENSG00000259916	AQP7B	-0.811325	-1.45469	-1.27061	0.206519	0.894765	-4.61524	FALSE	100509620	aquaporin 7B [Source:HGNC Symbol;Acc:HGNC:53895]	protein_coding	48.08
SST	BD	ENSG00000259924		-0.709043	-0.812802	-0.684259	0.495234	0.959608	-4.99361	FALSE		DnaJ (Hsp40) homolog, subfamily B, member 14 pseudogene	processed_pseudogene	40.46
SST	BD	ENSG00000259925		0.241129	-0.374163	-0.431648	0.666833	0.977391	-5.31162	FALSE		novel transcript	lncRNA	44.02
SST	BD	ENSG00000259929		1.79048	-1.44748	-2.15691	0.0331649	0.761129	-3.60324	FALSE		novel transcript	lncRNA	42.61
SST	BD	ENSG00000259943	ZMPSTE24-DT	-2.88262	1.35026	1.16743	0.245532	0.909125	-4.6994	FALSE		ZMPSTE24 divergent transcript [Source:HGNC Symbol;Acc:HGNC:55402]	lncRNA	39.78
SST	BD	ENSG00000259946		-3.36064	-0.111642	-0.100757	0.919925	0.995932	-5.17387	FALSE		novel transcript	lncRNA	32.1
SST	BD	ENSG00000259953	LINC02977	1.51336	-1.17334	-1.11556	0.267015	0.914921	-4.81455	FALSE		long intergenic non-protein coding RNA 2977 [Source:HGNC Symbol;Acc:HGNC:56036]	lncRNA	41.71
SST	BD	ENSG00000259956	RBM15B	3.21167	0.731628	1.30953	0.193054	0.890222	-4.8828	FALSE	29890	RNA binding motif protein 15B [Source:HGNC Symbol;Acc:HGNC:24303]	protein_coding	55.81
SST	BD	ENSG00000259959		-0.839223	-0.0636369	-0.0513746	0.959119	0.99825	-5.14296	FALSE		novel transcript	lncRNA	37.48
SST	BD	ENSG00000259964	THSD4-AS1	-2.37198	0.707524	0.560036	0.576581	0.969182	-5.04312	FALSE	101929196	THSD4 antisense RNA 1 [Source:HGNC Symbol;Acc:HGNC:51420]	lncRNA	40.53
SST	BD	ENSG00000259972		5.35532	-0.00732867	-0.0264378	0.978956	0.998487	-6.31393	FALSE		novel transcript, antisense to PSMD7	lncRNA	47.73
SST	BD	ENSG00000259974	LINC00261	-1.10383	0.538712	0.506693	0.613373	0.973671	-5.10215	FALSE	140828	long intergenic non-protein coding RNA 261 [Source:HGNC Symbol;Acc:HGNC:16189]	lncRNA	45.16
SST	BD	ENSG00000259977		-2.14293	-0.337022	-0.264337	0.792009	0.989267	-5.12742	FALSE		novel transcript	lncRNA	37.98
SST	BD	ENSG00000259981		-3.59123	-0.041114	-0.0415212	0.966955	0.998251	-5.16597	FALSE		novel transcript	lncRNA	35.57
SST	BD	ENSG00000259986		4.86415	0.296194	0.958317	0.339981	0.932478	-5.7127	FALSE		novel transcript, antisense to HDGFRP3	lncRNA	41.99
SST	BD	ENSG00000259992		2.57918	0.382618	0.531708	0.595989	0.970877	-5.34889	FALSE		ADAT1 and TMEM231 readthrough transcript	lncRNA	45
SST	BD	ENSG00000259994		-2.66313	-2.57851	-2.21621	0.0287118	0.753536	-3.52988	FALSE		novel transcript, overlapping to MTPAP	lncRNA	36.81
SST	BD	ENSG00000259995		3.05435	-0.407422	-0.901437	0.369303	0.937141	-5.45317	FALSE		novel transcript	lncRNA	37.03
SST	BD	ENSG00000260000		-3.19823	1.07383	0.928639	0.355086	0.934227	-4.87734	FALSE		novel transcript, antisense to ASCC3	lncRNA	42.49
SST	BD	ENSG00000260001	TGFBR3L	-3.64178	0.562251	0.489046	0.625772	0.974276	-5.09578	FALSE	100507588	transforming growth factor beta receptor 3 like [Source:HGNC Symbol;Acc:HGNC:44152]	protein_coding	64.71
SST	BD	ENSG00000260003		-1.77423	2.99497	3.22903	0.00163291	0.438709	-1.64107	FALSE		novel transcript	lncRNA	43.02
SST	BD	ENSG00000260007		-3.84384	-0.850101	-0.797046	0.427122	0.950846	-4.96177	FALSE		novel protein	protein_coding	50.05
SST	BD	ENSG00000260011		-1.5076	-0.144348	-0.111199	0.911659	0.995932	-5.13724	FALSE		novel transcript	lncRNA	49.84
SST	BD	ENSG00000260012		-2.62081	-0.122894	-0.0957979	0.923853	0.99603	-5.15274	FALSE		proteasome (prosome, macropain) subunit, beta type, 5 (PSMB5) pseudogene	processed_pseudogene	51.32
SST	BD	ENSG00000260019	LINC01992	1.21076	0.0964624	0.162609	0.871122	0.992336	-5.64504	FALSE	105371708	long intergenic non-protein coding RNA 1992 [Source:HGNC Symbol;Acc:HGNC:52824]	lncRNA	45.37
SST	BD	ENSG00000260027	HOXB7	-3.68566	0.538646	0.511189	0.610232	0.97312	-5.0813	FALSE	3217	homeobox B7 [Source:HGNC Symbol;Acc:HGNC:5118]	protein_coding	54.13
SST	BD	ENSG00000260032	NORAD	6.72476	0.272547	1.65788	0.100159	0.864292	-5.50757	FALSE	647979	non-coding RNA activated by DNA damage [Source:HGNC Symbol;Acc:HGNC:44311]	lncRNA	41.75
SST	BD	ENSG00000260034	LCMT1-AS2	2.00019	-1.68069	-1.82938	0.0700209	0.828839	-4.05112	FALSE	100506655	LCMT1 antisense RNA 2 [Source:HGNC Symbol;Acc:HGNC:51178]	lncRNA	47.84
SST	BD	ENSG00000260037		-2.61595	1.31544	1.08503	0.280252	0.920599	-4.75917	FALSE		novel transcript, antisense to MYO9A	lncRNA	42.57
SST	BD	ENSG00000260057	LINC01571	0.103683	-0.363133	-0.405689	0.68575	0.978331	-5.25552	FALSE		long intergenic non-protein coding RNA 1571 [Source:HGNC Symbol;Acc:HGNC:51384]	lncRNA	40.14
SST	BD	ENSG00000260058		-0.14465	-0.56671	-0.693382	0.489515	0.959535	-5.23793	FALSE		novel transcript	lncRNA	41.82
SST	BD	ENSG00000260062	GOLGA2P11	-3.51056	-0.953151	-0.918821	0.360177	0.934466	-4.87998	FALSE		GOLGA2 pseudogene 11 [Source:HGNC Symbol;Acc:HGNC:26788]	transcribed_unprocessed_pseudogene	48.89
SST	BD	ENSG00000260071		3.52548	-0.0364338	-0.0771894	0.938612	0.997467	-5.89401	FALSE	101927026	novel transcript	lncRNA	42.46
SST	BD	ENSG00000260072		-2.2533	0.274471	0.260489	0.794968	0.989267	-5.16226	FALSE		novel transcript	lncRNA	44.31
SST	BD	ENSG00000260075	NSFP1	1.76497	1.24387	1.22687	0.22246	0.901265	-4.74086	FALSE		N-ethylmaleimide-sensitive factor pseudogene 1 [Source:HGNC Symbol;Acc:HGNC:31405]	unprocessed_pseudogene	38.29
SST	BD	ENSG00000260078	MPHOSPH10P1	-3.61024	0.190541	0.182387	0.855611	0.992259	-5.15575	FALSE		MPHOSPH10 pseudogene 1 [Source:HGNC Symbol;Acc:HGNC:55687]	transcribed_unprocessed_pseudogene	38.89
SST	BD	ENSG00000260081	MRFAP1P1	-2.42272	-2.67388	-2.21899	0.0285168	0.753536	-3.52514	FALSE	105373383	MRFAP1 pseudogene 1 [Source:HGNC Symbol;Acc:HGNC:55909]	transcribed_processed_pseudogene	51.83
SST	BD	ENSG00000260084		3.22559	0.439246	0.731143	0.466229	0.955728	-5.34855	FALSE		novel transcript, antisense to ZFP90	lncRNA	44.61
SST	BD	ENSG00000260086		3.64818	0.855642	1.83007	0.069916	0.828839	-4.34632	FALSE		novel transcript	lncRNA	41.97
SST	BD	ENSG00000260088	DDX59-AS1	-1.58235	0.852273	0.764034	0.446464	0.954949	-4.98016	FALSE	101929224	DDX59 antisense RNA 1 [Source:HGNC Symbol;Acc:HGNC:41094]	lncRNA	40.65
SST	BD	ENSG00000260093	MSRA-DT	-3.346	0.289082	0.259004	0.796111	0.989267	-5.13944	FALSE		MSRA divergent transcript [Source:HGNC Symbol;Acc:HGNC:55400]	lncRNA	41.03
SST	BD	ENSG00000260097	SPDYE6	1.96606	-1.29193	-1.56905	0.119475	0.878995	-4.37228	FALSE	729597	speedy/RINGO cell cycle regulator family member E6 [Source:HGNC Symbol;Acc:HGNC:35465]	protein_coding	49.55
SST	BD	ENSG00000260105	AOC4P	-3.94718	-0.629222	-0.610018	0.543094	0.967774	-5.04607	FALSE		amine oxidase copper containing 4, pseudogene [Source:HGNC Symbol;Acc:HGNC:48869]	transcribed_unprocessed_pseudogene	49.77
SST	BD	ENSG00000260120		-3.18981	0.464853	0.434377	0.664856	0.977243	-5.09694	FALSE		novel transcript	lncRNA	39.87
SST	BD	ENSG00000260123	CARMAL	-0.0155504	-0.259425	-0.256063	0.798375	0.989267	-5.20916	FALSE		coronary artery disease region linked MFGE8 regulatory lncRNA [Source:HGNC Symbol;Acc:HGNC:55102]	lncRNA	45.04
SST	BD	ENSG00000260126		2.07139	0.469772	0.771091	0.442287	0.954949	-5.4041	FALSE		novel transcript	lncRNA	43.8
SST	BD	ENSG00000260128	ULK4P2	-2.19627	0.664906	0.565135	0.57312	0.968941	-5.0482	FALSE	89838	ULK4 pseudogene 2 [Source:HGNC Symbol;Acc:HGNC:15776]	transcribed_unprocessed_pseudogene	38.76
SST	BD	ENSG00000260133	CA5AP1	-3.72566	0.622956	0.643718	0.521083	0.964947	-5.0258	FALSE		carbonic anhydrase 5A pseudogene 1 [Source:HGNC Symbol;Acc:HGNC:1379]	unprocessed_pseudogene	50.92
SST	BD	ENSG00000260141		-1.24091	0.299921	0.314521	0.753714	0.985416	-5.16732	FALSE		novel transcript	lncRNA	36.09
SST	BD	ENSG00000260144		-2.38125	0.669948	0.537179	0.592217	0.970795	-5.05239	FALSE		golgin A6 family, member A (GOLGA6A) pseudogene	unprocessed_pseudogene	52.67
SST	BD	ENSG00000260157		-1.36331	-0.604083	-0.549671	0.583647	0.969341	-5.09559	FALSE		nuclear receptor corepressor 1 (NCOR1) pseudogene	transcribed_unprocessed_pseudogene	38.88
SST	BD	ENSG00000260158		-2.46989	1.37664	1.29203	0.199023	0.891486	-4.59623	FALSE		novel transcript	lncRNA	39.76
SST	BD	ENSG00000260167		-1.36642	-2.69836	-2.50493	0.0136963	0.689686	-3.05563	FALSE		novel transcript, antisense to ZNF689	lncRNA	46.69
SST	BD	ENSG00000260170		-2.59151	0.943389	0.886072	0.37749	0.938267	-4.90165	FALSE		novel protein	protein_coding	42.92
SST	BD	ENSG00000260173		-2.00474	-0.728213	-0.625412	0.532981	0.967235	-5.02447	FALSE		novel transcript, antisense to SENP8	lncRNA	42.83
SST	BD	ENSG00000260177		-1.88238	-1.70089	-1.47132	0.144026	0.880869	-4.43555	FALSE		novel transcript	lncRNA	50.69
SST	BD	ENSG00000260186	LINC02137	0.0443488	1.2317	1.3693	0.173662	0.889802	-4.61513	FALSE		long intergenic non-protein coding RNA 2137 [Source:HGNC Symbol;Acc:HGNC:52997]	lncRNA	47.12
SST	BD	ENSG00000260192	LINC02240	5.22702	0.480099	1.79174	0.0758935	0.838213	-4.94788	FALSE	101927460	long intergenic non-protein coding RNA 2240 [Source:HGNC Symbol;Acc:HGNC:53118]	lncRNA	38.05
SST	BD	ENSG00000260196		-2.23912	1.23502	1.00999	0.314692	0.927804	-4.80723	FALSE		antisense to KCNJ11 and overlapping to a novel gene	lncRNA	48.42
SST	BD	ENSG00000260198		0.211109	-1.20095	-1.07379	0.285242	0.920599	-4.80543	FALSE		novel transcript, sense intronic to GNAO1	lncRNA	49.45
SST	BD	ENSG00000260202		-1.17888	0.730745	0.763422	0.446827	0.954949	-5.07042	FALSE		novel transcript	lncRNA	43.83
SST	BD	ENSG00000260209		-3.98184	-0.654673	-0.599585	0.550002	0.968393	-5.05374	FALSE		novel transcript	lncRNA	41.66
SST	BD	ENSG00000260220	CCDC187	-1.02099	-2.20127	-2.4286	0.0167589	0.707432	-3.11239	FALSE	399693	coiled-coil domain containing 187 [Source:HGNC Symbol;Acc:HGNC:30942]	protein_coding	59.71
SST	BD	ENSG00000260223		-0.345357	0.361193	0.343	0.732245	0.983651	-5.20255	FALSE		novel transcript	lncRNA	36.25
SST	BD	ENSG00000260228	CDH13-AS2	-2.63412	1.59548	1.44288	0.151863	0.880869	-4.45838	FALSE	102724163	CDH13 antisense RNA 2 [Source:HGNC Symbol;Acc:HGNC:56243]	lncRNA	43.58
SST	BD	ENSG00000260230	FRRS1L	6.79562	-0.0474841	-0.331182	0.74113	0.983972	-6.83524	FALSE	23732	ferric chelate reductase 1 like [Source:HGNC Symbol;Acc:HGNC:1362]	protein_coding	42.23
SST	BD	ENSG00000260232	PWRN4	6.36082	0.0611093	0.311967	0.755649	0.985416	-6.69552	FALSE		Prader-Willi region non-protein coding RNA 4 [Source:HGNC Symbol;Acc:HGNC:49130]	lncRNA	39.26
SST	BD	ENSG00000260233	ZNRD2-DT	-2.94762	-0.619828	-0.521173	0.603282	0.972419	-5.07568	FALSE		ZNRD2 divergent transcript [Source:HGNC Symbol;Acc:HGNC:27384]	lncRNA	55.99
SST	BD	ENSG00000260236	PTPN23-DT	-2.60565	-2.25094	-1.82464	0.0707392	0.829065	-4.04504	FALSE		PTPN23 divergent transcript [Source:HGNC Symbol;Acc:HGNC:55397]	lncRNA	56.6
SST	BD	ENSG00000260240	APOOP5	0.534356	1.28243	1.50423	0.135356	0.879882	-4.49655	FALSE		apolipoprotein O pseudogene 5 [Source:HGNC Symbol;Acc:HGNC:48743]	transcribed_processed_pseudogene	36.1
SST	BD	ENSG00000260242		-2.58016	0.222983	0.202461	0.839926	0.991905	-5.1528	FALSE		novel transcript	lncRNA	41.81
SST	BD	ENSG00000260244		-2.77753	-1.84489	-1.51072	0.133695	0.878995	-4.38947	FALSE		novel transcript, overlapping GUCY1A3	lncRNA	34.57
SST	BD	ENSG00000260254		-3.25407	-0.172868	-0.155133	0.876998	0.992728	-5.15651	FALSE		novel transcript	lncRNA	47.51
SST	BD	ENSG00000260257		-1.6053	0.882752	0.703814	0.483019	0.958981	-4.98307	FALSE	119746555	novel transcript	lncRNA	40.4
SST	BD	ENSG00000260261		4.52286	-0.0049303	-0.0126223	0.989952	0.999051	-5.95425	FALSE		programmed cell death 6 (PDCD6) pseudogene	transcribed_unprocessed_pseudogene	65.52
SST	BD	ENSG00000260264	LINC02194	-0.802633	1.04312	1.11074	0.269076	0.914921	-4.79977	FALSE	105371142	long intergenic non-protein coding RNA 2194 [Source:HGNC Symbol;Acc:HGNC:53057]	lncRNA	40.25
SST	BD	ENSG00000260267		-2.08274	0.183672	0.14692	0.883461	0.993126	-5.14151	FALSE		novel transcript, antisense to ARMC5	lncRNA	59.88
SST	BD	ENSG00000260269		1.22098	-0.578688	-0.649869	0.517116	0.963486	-5.16095	FALSE		novel transcript	lncRNA	45.16
SST	BD	ENSG00000260271		2.12037	-0.4947	-0.688311	0.492689	0.959535	-5.34503	FALSE		novel transcript	lncRNA	41.64
SST	BD	ENSG00000260272		-3.84768	-1.3815	-1.27551	0.204787	0.894179	-4.6175	FALSE		novel protein	protein_coding	58.06
SST	BD	ENSG00000260276		-0.301139	-0.551429	-0.46311	0.64419	0.975884	-5.10951	FALSE
SST	BD	ENSG00000260277		-3.4623	1.57231	1.39401	0.166093	0.88831	-4.50632	FALSE		novel transcript, antisense to C16orf52 and VWA3A	lncRNA	40.38
SST	BD	ENSG00000260279		-0.0918313	-0.479876	-0.381301	0.703707	0.980546	-5.12206	FALSE	105371414	novel transcript, antisense to ANKRD11	lncRNA	52.33
SST	BD	ENSG00000260281	ITFG1-AS1	-1.10326	-0.234853	-0.198935	0.842677	0.991905	-5.17269	FALSE		ITFG1 antisense RNA 1 [Source:HGNC Symbol;Acc:HGNC:51383]	lncRNA	37.66
SST	BD	ENSG00000260285	TRMT61A-DT	-0.805897	0.999216	0.790542	0.430893	0.951517	-4.94324	FALSE		TRMT61A divergent transcript [Source:HGNC Symbol;Acc:HGNC:56082]	lncRNA	56.83
SST	BD	ENSG00000260288		-2.07112	-1.02892	-0.85858	0.392418	0.943981	-4.92717	FALSE	101929408	novel transcript	lncRNA	49.1
SST	BD	ENSG00000260289		4.06328	0.707767	2.14518	0.0341129	0.762796	-4.01178	FALSE		novel transcript	lncRNA	39.9
SST	BD	ENSG00000260293		-0.335612	0.154028	0.12	0.9047	0.994877	-5.14976	FALSE		novel transcript, intronic to TBC1D24	lncRNA	51.91
SST	BD	ENSG00000260296		-3.51799	-0.470263	-0.418988	0.676033	0.977618	-5.10924	FALSE		novel transcript, overlapping N4BP2	lncRNA	32.58
SST	BD	ENSG00000260302	LINC01882	-2.06929	-1.41673	-1.32247	0.188722	0.889802	-4.57928	FALSE		long intergenic non-protein coding RNA 1882 [Source:HGNC Symbol;Acc:HGNC:52701]	lncRNA	46.16
SST	BD	ENSG00000260305	NTRK3-AS1	-1.83337	-0.224084	-0.198359	0.843126	0.991905	-5.15531	FALSE	283738	NTRK3 antisense RNA 1 [Source:HGNC Symbol;Acc:HGNC:27532]	lncRNA	52.76
SST	BD	ENSG00000260314	MRC1	1.92784	0.337145	0.5756	0.566048	0.968941	-5.53316	FALSE	4360	mannose receptor C-type 1 [Source:HGNC Symbol;Acc:HGNC:7228]	protein_coding	39.22
SST	BD	ENSG00000260316		-2.92331	0.790692	0.718757	0.473797	0.956129	-4.998	FALSE		novel transcript, intronic to LMF1	lncRNA	60.9
SST	BD	ENSG00000260328		-3.14793	-0.442971	-0.379167	0.705286	0.980821	-5.10985	FALSE		novel transcript	lncRNA	53.92
SST	BD	ENSG00000260338	LINC01570	-3.50379	-0.332807	-0.301539	0.763567	0.986534	-5.13242	FALSE		long intergenic non-protein coding RNA 1570 [Source:HGNC Symbol;Acc:HGNC:51382]	lncRNA	46.92
SST	BD	ENSG00000260343	LINC01043	-3.77459	-1.61052	-1.52339	0.130498	0.878995	-4.3813	FALSE	101928752	long intergenic non-protein coding RNA 1043 [Source:HGNC Symbol;Acc:HGNC:49031]	lncRNA	47.21
SST	BD	ENSG00000260362		-1.25951	-2.0948	-1.84084	0.0683088	0.820357	-4.02399	FALSE		novel transcript	lncRNA	46.64
SST	BD	ENSG00000260364		0.329026	1.52189	1.93462	0.0555758	0.793694	-3.91334	FALSE		novel transcript	lncRNA	39.45
SST	BD	ENSG00000260367		-3.03728	-2.74395	-2.44803	0.0159264	0.707432	-3.17933	FALSE		novel transcript, antisense to SPNS1	lncRNA	54.25
SST	BD	ENSG00000260371		-3.59579	0.508801	0.451206	0.652719	0.976399	-5.0969	FALSE		novel protein	protein_coding	46.13
SST	BD	ENSG00000260372	AQP4-AS1	5.0183	-0.173111	-0.617275	0.538315	0.967774	-6.07062	FALSE		AQP4 antisense RNA 1 [Source:HGNC Symbol;Acc:HGNC:26399]	lncRNA	39.28
SST	BD	ENSG00000260381		-2.96981	0.332526	0.296139	0.767676	0.987115	-5.13133	FALSE		novel transcript, antisense to HEATR3	lncRNA	42.81
SST	BD	ENSG00000260389	WBP11P1	-4.00106	0.503458	0.478239	0.633419	0.974601	-5.10153	FALSE	441818	WBP11 pseudogene 1 [Source:HGNC Symbol;Acc:HGNC:26250]	transcribed_processed_pseudogene	44.62
SST	BD	ENSG00000260390		-2.77676	1.39379	1.23501	0.219428	0.899236	-4.64758	FALSE		novel transcript	lncRNA	39.81
SST	BD	ENSG00000260392		2.56573	0.0944045	0.136937	0.891328	0.993126	-5.54375	FALSE		novel transcript	lncRNA	36.89
SST	BD	ENSG00000260398		-3.72998	-0.403587	-0.360249	0.719344	0.98199	-5.13056	FALSE		novel transcript, overlapping to PKIA	lncRNA	36.07
SST	BD	ENSG00000260404		3.9155	0.252224	0.42501	0.67165	0.977618	-5.59488	FALSE		general transcription factor IIi (GTF2I) pseudogene	transcribed_unprocessed_pseudogene	50
SST	BD	ENSG00000260409		0.175905	0.0207917	0.0173576	0.986182	0.998601	-5.16581	FALSE		novel transcript	lncRNA	39.23
SST	BD	ENSG00000260412		-0.481739	1.60438	1.34047	0.182822	0.889802	-4.55839	FALSE		novel transcript, overlapping LINGO2	lncRNA	36.97
SST	BD	ENSG00000260417		-3.04263	-2.05955	-1.83851	0.0686545	0.820963	-4.02837	FALSE		novel transcript	lncRNA	57.77
SST	BD	ENSG00000260423	LINC02367	-0.0783823	-0.0533522	-0.0645173	0.948674	0.997838	-5.37699	FALSE	101930452	long intergenic non-protein coding RNA 2367 [Source:HGNC Symbol;Acc:HGNC:53290]	lncRNA	42.81
SST	BD	ENSG00000260428	SCX	-3.2652	0.26983	0.241221	0.809828	0.989267	-5.14843	FALSE	642658	scleraxis bHLH transcription factor [Source:HGNC Symbol;Acc:HGNC:32322]	protein_coding	68.16
SST	BD	ENSG00000260430		-2.68523	-1.11607	-0.984013	0.327244	0.932213	-4.8338	FALSE		novel transcript	lncRNA	45.55
SST	BD	ENSG00000260433	LINC01917	0.764327	0.572964	0.74054	0.460532	0.955728	-5.19463	FALSE	101928167	long intergenic non-protein coding RNA 1917 [Source:HGNC Symbol;Acc:HGNC:52736]	lncRNA	37.03
SST	BD	ENSG00000260440	LINC01544	-3.56196	1.07254	0.98029	0.32907	0.932213	-4.84294	FALSE		long intergenic non-protein coding RNA 1544 [Source:HGNC Symbol;Acc:HGNC:51312]	lncRNA	46.41
SST	BD	ENSG00000260448	LCMT1-AS1	1.83083	-0.986187	-1.14611	0.254207	0.910912	-4.86366	FALSE		LCMT1 antisense RNA 1 [Source:HGNC Symbol;Acc:HGNC:51177]	lncRNA	45.39
SST	BD	ENSG00000260450	LINC02134	-3.61024	-0.729187	-0.720753	0.472573	0.956091	-4.99114	FALSE		long intergenic non-protein coding RNA 2134 [Source:HGNC Symbol;Acc:HGNC:52994]	lncRNA	39.48
SST	BD	ENSG00000260455	NBAT1	-3.38333	0.777422	0.702244	0.483993	0.959274	-5.00611	FALSE		neuroblastoma associated transcript 1 [Source:HGNC Symbol;Acc:HGNC:49075]	lncRNA	40.12
SST	BD	ENSG00000260456	C16orf95	4.94059	0.10372	0.313239	0.754685	0.985416	-6.07149	FALSE	100506581	chromosome 16 open reading frame 95 [Source:HGNC Symbol;Acc:HGNC:40033]	protein_coding	47.91
SST	BD	ENSG00000260457		-1.7773	0.949853	0.927244	0.355807	0.934227	-4.91272	FALSE		novel transcript	lncRNA	34.76
SST	BD	ENSG00000260458	KCNJ18	-3.14305	1.23483	1.19052	0.236376	0.906878	-4.68297	FALSE	100134444	potassium inwardly rectifying channel subfamily J member 18 [Source:HGNC Symbol;Acc:HGNC:39080]	protein_coding	57.72
SST	BD	ENSG00000260464		-0.513442	1.1435	0.902779	0.368593	0.937141	-4.89224	FALSE		novel transcript	lncRNA	51.7
SST	BD	ENSG00000260467		-3.60667	-1.47952	-1.34397	0.181692	0.889802	-4.55298	FALSE		novel transcript, antisense to CCDC135 and GPR97	lncRNA	52.05
SST	BD	ENSG00000260468	LINC01290	-3.58418	0.1996	0.192761	0.847498	0.991905	-5.15591	FALSE	106144584	long intergenic non-protein coding RNA 1290 [Source:HGNC Symbol;Acc:HGNC:50356]	lncRNA	48.19
SST	BD	ENSG00000260469	INSYN1-AS1	0.976747	0.577579	0.594322	0.553503	0.968657	-5.10002	FALSE		INSYN1 antisense RNA 1 [Source:HGNC Symbol;Acc:HGNC:51422]	lncRNA	49.98
SST	BD	ENSG00000260473		-2.66288	-1.81317	-1.52457	0.130204	0.878995	-4.37826	FALSE		novel transcript	lncRNA	54.5
SST	BD	ENSG00000260478		-1.94467	2.10072	1.88269	0.0623541	0.809057	-3.97279	FALSE		novel transcript	lncRNA	37.59
SST	BD	ENSG00000260492	CISTR	-2.32774	0.570049	0.469488	0.63964	0.974891	-5.09159	FALSE		chondrogenesis-associated transcript [Source:HGNC Symbol;Acc:HGNC:49426]	lncRNA	52.58
SST	BD	ENSG00000260495		-2.96544	-2.38039	-2.08223	0.0396147	0.768763	-3.7132	FALSE		novel transcript, antisense to GAN	lncRNA	42.41
SST	BD	ENSG00000260518	BMS1P8	-2.42625	-1.43218e-05	-1.32964e-05	0.999989	0.999989	-5.1877	FALSE		BMS1 pseudogene 8 [Source:HGNC Symbol;Acc:HGNC:49152]	transcribed_unprocessed_pseudogene	41.97
SST	BD	ENSG00000260528	FAM157C	-1.31412	0.906719	0.702147	0.484054	0.959274	-4.97816	FALSE		family with sequence similarity 157 member C [Source:HGNC Symbol;Acc:HGNC:34081]	lncRNA	46.56
SST	BD	ENSG00000260536		-1.41751	-1.17175	-0.966044	0.336117	0.932478	-4.83886	FALSE		novel transcript, antisense to MAPRE1	lncRNA	42.93
SST	BD	ENSG00000260548		-3.79897	-0.216253	-0.196254	0.844769	0.991905	-5.15943	FALSE
SST	BD	ENSG00000260551	PWRN2	-1.78995	3.70093	3.37397	0.00102047	0.362875	-1.42044	FALSE	791115	Prader-Willi region non-protein coding RNA 2 [Source:HGNC Symbol;Acc:HGNC:33236]	lncRNA	44.18
SST	BD	ENSG00000260552	COSMOC	-3.73031	-0.131285	-0.127368	0.898879	0.993987	-5.1623	FALSE	101927809	cell fate and sterol metabolism associated divergent transcript of MOCOS [Source:HGNC Symbol;Acc:HGNC:51610]	lncRNA	52.18
SST	BD	ENSG00000260555		3.16461	-1.71682	-2.26248	0.0256091	0.74508	-3.39257	FALSE		novel transcript	lncRNA	47.7
SST	BD	ENSG00000260563		-3.57047	-1.307	-1.19255	0.235582	0.906878	-4.68119	FALSE		novel transcript	lncRNA	47.36
SST	BD	ENSG00000260565	ERVK13-1	5.85776	0.0152413	0.0668648	0.946809	0.997788	-6.44052	FALSE		endogenous retrovirus group K13 member 1 [Source:HGNC Symbol;Acc:HGNC:27548]	lncRNA	48.84
SST	BD	ENSG00000260569		-2.42955	-0.875731	-0.763632	0.446703	0.954949	-4.98313	FALSE		novel transcript	lncRNA	44.99
SST	BD	ENSG00000260572	PPM1L-DT	-3.48564	1.46159	1.2492	0.214215	0.896812	-4.63932	FALSE		PPM1L divergent transcript [Source:HGNC Symbol;Acc:HGNC:55390]	lncRNA	45.71
SST	BD	ENSG00000260573		2.26598	0.768507	1.35141	0.179305	0.889802	-4.97325	FALSE	124903770	novel transcript	lncRNA	46.3
SST	BD	ENSG00000260578		-3.37381	-0.0465124	-0.0422632	0.966365	0.998251	-5.15703	FALSE		novel transcript	lncRNA	36.15
SST	BD	ENSG00000260580		-3.67867	1.58171	1.53215	0.128325	0.878995	-4.37193	FALSE		novel transcript	lncRNA	46.71
SST	BD	ENSG00000260581		-3.92633	-1.50364	-1.44914	0.15011	0.880869	-4.45574	FALSE	105378231	novel transcript, antisense to SPARC	lncRNA	40.66
SST	BD	ENSG00000260596	DUX4	0.847597	-0.00847529	-0.0121281	0.990345	0.999224	-5.46841	FALSE	100288687	double homeobox 4 [Source:HGNC Symbol;Acc:HGNC:50800]	protein_coding	49.56
SST	BD	ENSG00000260596	DUX4	0.847597	-0.00847529	-0.0121281	0.990345	0.999224	-5.46841	FALSE	124905408	double homeobox 4 [Source:HGNC Symbol;Acc:HGNC:50800]	protein_coding	49.56
SST	BD	ENSG00000260596	DUX4	0.847597	-0.00847529	-0.0121281	0.990345	0.999224	-5.46841	FALSE	124905409	double homeobox 4 [Source:HGNC Symbol;Acc:HGNC:50800]	protein_coding	49.56
SST	BD	ENSG00000260596	DUX4	0.847597	-0.00847529	-0.0121281	0.990345	0.999224	-5.46841	FALSE	124905410	double homeobox 4 [Source:HGNC Symbol;Acc:HGNC:50800]	protein_coding	49.56
SST	BD	ENSG00000260596	DUX4	0.847597	-0.00847529	-0.0121281	0.990345	0.999224	-5.46841	FALSE	124905411	double homeobox 4 [Source:HGNC Symbol;Acc:HGNC:50800]	protein_coding	49.56
SST	BD	ENSG00000260596	DUX4	0.847597	-0.00847529	-0.0121281	0.990345	0.999224	-5.46841	FALSE	124906452	double homeobox 4 [Source:HGNC Symbol;Acc:HGNC:50800]	protein_coding	49.56
SST	BD	ENSG00000260596	DUX4	0.847597	-0.00847529	-0.0121281	0.990345	0.999224	-5.46841	FALSE	124906453	double homeobox 4 [Source:HGNC Symbol;Acc:HGNC:50800]	protein_coding	49.56
SST	BD	ENSG00000260596	DUX4	0.847597	-0.00847529	-0.0121281	0.990345	0.999224	-5.46841	FALSE	124906454	double homeobox 4 [Source:HGNC Symbol;Acc:HGNC:50800]	protein_coding	49.56
SST	BD	ENSG00000260596	DUX4	0.847597	-0.00847529	-0.0121281	0.990345	0.999224	-5.46841	FALSE	124906456	double homeobox 4 [Source:HGNC Symbol;Acc:HGNC:50800]	protein_coding	49.56
SST	BD	ENSG00000260596	DUX4	0.847597	-0.00847529	-0.0121281	0.990345	0.999224	-5.46841	FALSE	124906457	double homeobox 4 [Source:HGNC Symbol;Acc:HGNC:50800]	protein_coding	49.56
SST	BD	ENSG00000260596	DUX4	0.847597	-0.00847529	-0.0121281	0.990345	0.999224	-5.46841	FALSE	124906458	double homeobox 4 [Source:HGNC Symbol;Acc:HGNC:50800]	protein_coding	49.56
SST	BD	ENSG00000260596	DUX4	0.847597	-0.00847529	-0.0121281	0.990345	0.999224	-5.46841	FALSE	124906459	double homeobox 4 [Source:HGNC Symbol;Acc:HGNC:50800]	protein_coding	49.56
SST	BD	ENSG00000260596	DUX4	0.847597	-0.00847529	-0.0121281	0.990345	0.999224	-5.46841	FALSE	124906460	double homeobox 4 [Source:HGNC Symbol;Acc:HGNC:50800]	protein_coding	49.56
SST	BD	ENSG00000260596	DUX4	0.847597	-0.00847529	-0.0121281	0.990345	0.999224	-5.46841	FALSE	124906461	double homeobox 4 [Source:HGNC Symbol;Acc:HGNC:50800]	protein_coding	49.56
SST	BD	ENSG00000260596	DUX4	0.847597	-0.00847529	-0.0121281	0.990345	0.999224	-5.46841	FALSE	124906462	double homeobox 4 [Source:HGNC Symbol;Acc:HGNC:50800]	protein_coding	49.56
SST	BD	ENSG00000260596	DUX4	0.847597	-0.00847529	-0.0121281	0.990345	0.999224	-5.46841	FALSE	124906463	double homeobox 4 [Source:HGNC Symbol;Acc:HGNC:50800]	protein_coding	49.56
SST	BD	ENSG00000260596	DUX4	0.847597	-0.00847529	-0.0121281	0.990345	0.999224	-5.46841	FALSE	124906464	double homeobox 4 [Source:HGNC Symbol;Acc:HGNC:50800]	protein_coding	49.56
SST	BD	ENSG00000260596	DUX4	0.847597	-0.00847529	-0.0121281	0.990345	0.999224	-5.46841	FALSE	124906465	double homeobox 4 [Source:HGNC Symbol;Acc:HGNC:50800]	protein_coding	49.56
SST	BD	ENSG00000260596	DUX4	0.847597	-0.00847529	-0.0121281	0.990345	0.999224	-5.46841	FALSE	124906466	double homeobox 4 [Source:HGNC Symbol;Acc:HGNC:50800]	protein_coding	49.56
SST	BD	ENSG00000260628		-2.19011	-0.0246906	-0.021727	0.982705	0.998487	-5.159	FALSE		Rho GTPase activating protein 23 (ARHGAP23) pseudogene	transcribed_unprocessed_pseudogene	54.43
SST	BD	ENSG00000260630	SNAI3-AS1	3.41592	-0.718467	-1.46659	0.145309	0.880869	-4.77177	FALSE	197187	SNAI3 antisense RNA 1 [Source:HGNC Symbol;Acc:HGNC:28327]	lncRNA	55.31
SST	BD	ENSG00000260641	TSPAN5-DT	-0.461983	0.996005	0.801808	0.424373	0.950436	-4.93268	FALSE		TSPAN5 divergent transcript [Source:HGNC Symbol;Acc:HGNC:55389]	lncRNA	42.18
SST	BD	ENSG00000260643		-3.71293	0.0521009	0.0455531	0.963748	0.998251	-5.17056	FALSE		novel protein	protein_coding	43.9
SST	BD	ENSG00000260653	MIR3147HG	-3.32238	-1.87206	-1.74291	0.0841119	0.849906	-4.14121	FALSE		MIR3147 host gene [Source:HGNC Symbol;Acc:HGNC:56144]	lncRNA	49.82
SST	BD	ENSG00000260657		-1.48699	0.299825	0.261546	0.794155	0.989267	-5.14981	FALSE		novel transcript	lncRNA	44.44
SST	BD	ENSG00000260658		4.52838	0.537464	1.55847	0.121962	0.878995	-5.03411	FALSE		novel transcript	lncRNA	35.44
SST	BD	ENSG00000260660		-3.78243	-0.626328	-0.593299	0.554185	0.968657	-5.05343	FALSE	105376731	taste receptor cell gene 1 (Trcg1) pseudogene	transcribed_unitary_pseudogene	58.22
SST	BD	ENSG00000260661		4.01651	-0.0869609	-0.210102	0.833972	0.991611	-5.96173	FALSE		novel transcript, antisense to SLCO3A1	lncRNA	41.94
SST	BD	ENSG00000260664		-0.965837	1.54889	1.35064	0.179552	0.889802	-4.55137	FALSE		novel transcript	lncRNA	35.98
SST	BD	ENSG00000260669		-3.44629	-0.962169	-0.835733	0.405096	0.947538	-4.93237	FALSE		novel transcript	lncRNA	50.54
SST	BD	ENSG00000260676	LINC01541	-0.390272	1.74257	1.85998	0.0655299	0.813525	-4.00211	FALSE	100505776	long intergenic non-protein coding RNA 1541 [Source:HGNC Symbol;Acc:HGNC:51309]	lncRNA	34.15
SST	BD	ENSG00000260691	ANKRD20A1	2.43507	1.84367	2.31632	0.0223724	0.734986	-3.29399	FALSE	84210	ankyrin repeat domain 20 family member A1 [Source:HGNC Symbol;Acc:HGNC:23665]	protein_coding	37.56
SST	BD	ENSG00000260701		-2.56433	-0.309677	-0.278244	0.781342	0.988518	-5.14541	FALSE		novel transcript, antisense to ADAMTS18	lncRNA	44.56
SST	BD	ENSG00000260706		2.35473	-0.594804	-1.04966	0.296148	0.923584	-5.24239	FALSE		novel transcript	lncRNA	40.89
SST	BD	ENSG00000260708	TBC1D22A-DT	-3.41467	2.17864	1.87491	0.0634267	0.809835	-3.98321	FALSE		TBC1D22A divergent transcript [Source:HGNC Symbol;Acc:HGNC:55388]	lncRNA	51.79
SST	BD	ENSG00000260711		-3.04177	-0.973138	-0.865844	0.388439	0.942633	-4.90565	FALSE		novel transcript, intronic to CATSPERB	lncRNA	38.61
SST	BD	ENSG00000260714		-3.49154	0.56545	0.517835	0.605601	0.973074	-5.06699	FALSE		thyroid hormone receptor interactor 11 (TRIP11) pseudogene	processed_pseudogene	42.61
SST	BD	ENSG00000260721		-2.71731	-0.827777	-0.716011	0.475484	0.956481	-4.9782	FALSE		novel transcript	lncRNA	48.66
SST	BD	ENSG00000260725		-3.11264	0.473061	0.423094	0.673043	0.977618	-5.10145	FALSE		novel transcript	lncRNA	47.97
SST	BD	ENSG00000260727	SLC7A5P1	-2.07555	1.73373	1.45941	0.147271	0.880869	-4.44189	FALSE		solute carrier family 7 member 5 pseudogene 1 [Source:HGNC Symbol;Acc:HGNC:29458]	transcribed_unprocessed_pseudogene	69.33
SST	BD	ENSG00000260737	LINC01227	-3.64886	-0.972821	-0.921282	0.358896	0.934227	-4.87772	FALSE	101928276	long intergenic non-protein coding RNA 1227 [Source:HGNC Symbol;Acc:HGNC:49680]	lncRNA	46.53
SST	BD	ENSG00000260750		3.72408	-0.432576	-0.950337	0.344001	0.932478	-5.40825	FALSE		novel transcript	lncRNA	45.92
SST	BD	ENSG00000260762	ACSM5P1	-2.06706	0.539144	0.502146	0.616557	0.973671	-5.14198	FALSE		acyl-CoA synthetase medium chain family member 5 pseudogene 1 [Source:HGNC Symbol;Acc:HGNC:51295]	unprocessed_pseudogene	43.82
SST	BD	ENSG00000260765	CES1P2	-2.09966	-0.899201	-0.82291	0.41232	0.948844	-4.94858	FALSE		carboxylesterase 1 pseudogene 2 [Source:HGNC Symbol;Acc:HGNC:48928]	unprocessed_pseudogene	46.94
SST	BD	ENSG00000260774		-3.2381	1.20364	1.08933	0.278361	0.920599	-4.76155	FALSE		novel transcript	lncRNA	46.87
SST	BD	ENSG00000260778	MIR3677HG	0.934457	-0.35376	-0.309375	0.757615	0.98546	-5.16842	FALSE	106660606	MIR3677 and MIR940 host gene [Source:HGNC Symbol;Acc:HGNC:55382]	lncRNA	61.57
SST	BD	ENSG00000260781	ARHGAP23P1	-3.19378	-0.99227	-0.947	0.345691	0.932478	-4.8628	FALSE		Rho GTPase activating protein 23 pseudogene 1 [Source:HGNC Symbol;Acc:HGNC:45039]	transcribed_unprocessed_pseudogene	53.83
SST	BD	ENSG00000260785	CASC17	2.22635	0.514273	0.991322	0.323679	0.931124	-5.33813	FALSE	101928165	cancer susceptibility 17 [Source:HGNC Symbol;Acc:HGNC:43911]	lncRNA	37.41
SST	BD	ENSG00000260788		0.223432	0.429584	0.391725	0.696011	0.979514	-5.17109	FALSE	105371366	novel transcript, antisense to CDH13	lncRNA	42.94
SST	BD	ENSG00000260788		0.223432	0.429584	0.391725	0.696011	0.979514	-5.17109	FALSE	124903732	novel transcript, antisense to CDH13	lncRNA	42.94
SST	BD	ENSG00000260793		-3.5682	-1.35317	-1.22495	0.223182	0.9021	-4.66067	FALSE	101926967	novel transcript, antisense to UBTF	lncRNA	54.14
SST	BD	ENSG00000260796		-3.54199	1.29458	1.21202	0.228073	0.904165	-4.67185	FALSE		novel transcript, antisense to ATXN2L	lncRNA	47.47
SST	BD	ENSG00000260802	SERTM2	-2.87773	-1.37602	-1.20956	0.229012	0.904371	-4.66629	FALSE	401613	serine rich and transmembrane domain containing 2 [Source:HGNC Symbol;Acc:HGNC:48576]	protein_coding	36.83
SST	BD	ENSG00000260803		-3.15438	-0.117264	-0.102268	0.918728	0.995932	-5.15503	FALSE		novel transcript	lncRNA	53.61
SST	BD	ENSG00000260804	LINC01963	2.3999	1.94393	2.18868	0.0307097	0.761129	-3.51615	FALSE	150967	long intergenic non-protein coding RNA 1963 [Source:HGNC Symbol;Acc:HGNC:25283]	lncRNA	44.66
SST	BD	ENSG00000260807	CEROX1	2.56806	-0.302797	-0.404666	0.6865	0.978331	-5.39861	FALSE	115804232	cytoplasmic endogenous regulator of oxidative phosphorylation 1 [Source:HGNC Symbol;Acc:HGNC:53928]	lncRNA	64.43
SST	BD	ENSG00000260809	VPS35P1	-2.78364	-0.0198069	-0.017762	0.985861	0.998601	-5.16231	FALSE		VPS35 pseudogene 1 [Source:HGNC Symbol;Acc:HGNC:51805]	unprocessed_pseudogene	36.65
SST	BD	ENSG00000260816		-2.59474	-0.841744	-0.721586	0.472063	0.956091	-4.9851	FALSE		novel transcript, sense intronic to WWOX	lncRNA	34.83
SST	BD	ENSG00000260832		-3.61158	0.728937	0.648226	0.518175	0.964006	-5.01568	FALSE	101928417	novel transcript, antisense to CDH13	lncRNA	42.57
SST	BD	ENSG00000260834		0.0836232	1.16229	1.41078	0.1611	0.883797	-4.60035	FALSE		novel transcript	lncRNA	39.87
SST	BD	ENSG00000260835		-3.65063	0.615679	0.530999	0.596478	0.97104	-5.07341	FALSE		novel transcript	lncRNA	46.2
SST	BD	ENSG00000260838		-3.57893	-0.814074	-0.770298	0.442756	0.954949	-4.9642	FALSE		novel transcript	lncRNA	33.98
SST	BD	ENSG00000260850		2.13498	1.45315	2.15241	0.033526	0.761129	-3.60848	FALSE	102723323	novel transcript	lncRNA	41.02
SST	BD	ENSG00000260851		1.80118	0.506699	0.626882	0.532021	0.967235	-5.17391	FALSE		novel protein	protein_coding	51.02
SST	BD	ENSG00000260852	FBXL19-AS1	-3.40206	0.00501958	0.00429855	0.996578	0.999704	-5.16654	FALSE	283932	FBXL19 antisense RNA 1 [Source:HGNC Symbol;Acc:HGNC:27557]	lncRNA	52.62
SST	BD	ENSG00000260853	NFATC2IP-AS1	-2.11299	-0.180909	-0.147688	0.882856	0.993126	-5.13929	FALSE		NFATC2IP antisense RNA 1 [Source:HGNC Symbol;Acc:HGNC:56085]	lncRNA	48.47
SST	BD	ENSG00000260855		-0.9667	-0.41516	-0.340847	0.733861	0.983651	-5.1086	FALSE		novel transcript	lncRNA	38.91
SST	BD	ENSG00000260858		-3.93931	1.20501	1.11944	0.265364	0.914921	-4.74255	FALSE		novel transcript	lncRNA	44.43
SST	BD	ENSG00000260862		-2.04466	-0.349017	-0.280012	0.779988	0.988518	-5.12192	FALSE	101928446	novel transcript	lncRNA	42.18
SST	BD	ENSG00000260866		-0.358103	0.344222	0.351671	0.725751	0.982331	-5.25968	FALSE		solute carrier family 9, subfamily B (cation proton antiporter 2), member 1 (SLC9B1) pseudogene	unprocessed_pseudogene	37.19
SST	BD	ENSG00000260867		-3.14283	0.52312	0.517374	0.605922	0.97312	-5.0902	FALSE		novel transcript, antisense to CSNK2A2	lncRNA	46.53
SST	BD	ENSG00000260876	LINC01229	2.19231	-0.243785	-0.399587	0.690226	0.978783	-5.5328	FALSE	101928248	long intergenic non-protein coding RNA 1229 [Source:HGNC Symbol;Acc:HGNC:49682]	lncRNA	40.75
SST	BD	ENSG00000260884		-2.40016	-0.134818	-0.113673	0.909702	0.995375	-5.14542	FALSE		novel transcript	lncRNA	46.52
SST	BD	ENSG00000260887	CASC22	-3.55585	-0.0848256	-0.0856643	0.931887	0.996986	-5.16538	FALSE	283854	cancer susceptibility 22 [Source:HGNC Symbol;Acc:HGNC:50627]	lncRNA	39.27
SST	BD	ENSG00000260887	CASC22	-3.55585	-0.0848256	-0.0856643	0.931887	0.996986	-5.16538	FALSE	107983961	cancer susceptibility 22 [Source:HGNC Symbol;Acc:HGNC:50627]	lncRNA	39.27
SST	BD	ENSG00000260898	ADPGK-AS1	-1.64093	-0.511672	-0.432056	0.666537	0.977243	-5.09624	FALSE	100287559	ADPGK antisense RNA 1 [Source:HGNC Symbol;Acc:HGNC:44144]	lncRNA	45.84
SST	BD	ENSG00000260903	XKR7	4.73728	-0.26381	-0.712308	0.477765	0.957973	-5.7458	FALSE	343702	XK related 7 [Source:HGNC Symbol;Acc:HGNC:23062]	protein_coding	51.79
SST	BD	ENSG00000260908		-3.39505	0.0818132	0.0759205	0.939619	0.997467	-5.16832	FALSE		phospholipase A2, group X (PLA2G10) pseudogene	transcribed_unprocessed_pseudogene	45.83
SST	BD	ENSG00000260911		-3.35602	0.487512	0.422088	0.673775	0.977618	-5.10694	FALSE		novel transcript	lncRNA	48.16
SST	BD	ENSG00000260916	CCPG1	2.32799	0.742905	0.865161	0.388812	0.942699	-5.10702	FALSE	9236	cell cycle progression 1 [Source:HGNC Symbol;Acc:HGNC:24227]	protein_coding	40.36
SST	BD	ENSG00000260917		0.20894	1.67102	1.45161	0.149423	0.880869	-4.46503	FALSE	103344931	novel transcript, overlapping to VTI1A	lncRNA	49.54
SST	BD	ENSG00000260918		3.91938	-0.0420197	-0.0911555	0.927533	0.996321	-5.73444	FALSE		novel transcript, overlapping GABRB1	lncRNA	35.81
SST	BD	ENSG00000260920		-1.10781	-0.199994	-0.165845	0.86858	0.992336	-5.13181	FALSE		novel transcript, sense overlapping with ZNF643	lncRNA	37.89
SST	BD	ENSG00000260923	LINC02193	-0.641496	0.53963	0.583932	0.560448	0.968941	-5.11549	FALSE		long intergenic non-protein coding RNA 2193 [Source:HGNC Symbol;Acc:HGNC:53055]	lncRNA	40.46
SST	BD	ENSG00000260926		-3.31576	1.61416	1.48559	0.140216	0.88015	-4.41881	FALSE	105370791	novel transcript	lncRNA	43.87
SST	BD	ENSG00000260927		-0.186642	0.596518	0.600872	0.549147	0.968081	-5.11889	FALSE		novel transcript, antisense to CSNK2A2	lncRNA	43.92
SST	BD	ENSG00000260930	LINC01416	-0.962713	0.61788	0.609736	0.54328	0.967774	-5.05834	FALSE	101927273	long intergenic non-protein coding RNA 1416 [Source:HGNC Symbol;Acc:HGNC:51645]	lncRNA	37.96
SST	BD	ENSG00000260937		-0.109873	0.132732	0.135918	0.892132	0.993126	-5.22826	FALSE	105370829	novel transcript	lncRNA	37.8
SST	BD	ENSG00000260942	CAPN10-DT	-3.37788	-0.147761	-0.138218	0.890318	0.993126	-5.17732	FALSE		CAPN10 divergent transcript [Source:HGNC Symbol;Acc:HGNC:48839]	lncRNA	54.57
SST	BD	ENSG00000260947		-1.21164	-0.490205	-0.449325	0.654071	0.976399	-5.13115	FALSE		novel transcript	lncRNA	38.24
SST	BD	ENSG00000260948		-1.70207	-0.645466	-0.495315	0.621355	0.973671	-5.05903	FALSE		novel transcript, sense overlapping WDR77 & OVGP1	lncRNA	38.75
SST	BD	ENSG00000260951		1.24067	0.947465	1.35297	0.178807	0.889802	-4.80163	FALSE	124901604	novel transcript	lncRNA	40.75
SST	BD	ENSG00000260958		0.0945263	0.614773	0.631382	0.529086	0.966495	-5.15672	FALSE	105371200	novel transcript	lncRNA	41.38
SST	BD	ENSG00000260970		-0.633364	0.254066	0.230196	0.818362	0.989999	-5.17245	FALSE		novel transcript	lncRNA	40.96
SST	BD	ENSG00000260971		-1.84823	0.388807	0.354616	0.723548	0.982149	-5.14822	FALSE		novel transcript	lncRNA	40.98
SST	BD	ENSG00000260975		-0.651354	0.173493	0.207332	0.83613	0.991905	-5.29394	FALSE		novel transcript	lncRNA	37.98
SST	BD	ENSG00000260983		-0.75872	1.13947	1.16294	0.247342	0.909717	-4.73929	FALSE		novel transcript	lncRNA	37.55
SST	BD	ENSG00000260990		-3.27174	-0.69804	-0.630122	0.529907	0.966495	-5.03025	FALSE		novel transcript	lncRNA	44.58
SST	BD	ENSG00000260995		1.30841	0.581331	0.743143	0.458961	0.955476	-5.26684	FALSE	101927450	novel transcript	lncRNA	38.38
SST	BD	ENSG00000261003		-2.85542	-1.11121	-0.934672	0.351982	0.933585	-4.86236	FALSE		novel transcript, overlapping to FAM120B	lncRNA	48.93
SST	BD	ENSG00000261008	LINC01572	5.03359	0.0190453	0.0640958	0.949009	0.997838	-6.35369	FALSE	101927957	long intergenic non-protein coding RNA 1572 [Source:HGNC Symbol;Acc:HGNC:51385]	lncRNA	37.63
SST	BD	ENSG00000261014	LINC02165	-1.67858	1.71199	1.66828	0.0980716	0.864133	-4.229	FALSE	101927629	long intergenic non-protein coding RNA 2165 [Source:HGNC Symbol;Acc:HGNC:53026]	lncRNA	36.17
SST	BD	ENSG00000261018		-2.21333	3.23894	2.92097	0.00422583	0.570486	-2.34138	FALSE		novel transcript, antisense to DBH	lncRNA	51.09
SST	BD	ENSG00000261024		-2.54691	-0.799788	-0.733818	0.464603	0.955728	-4.98797	FALSE	100288079	microtubule associated protein 1 light chain 3 beta pseudogene [Source:NCBI gene (formerly Entrezgene);Acc:100288079]	transcribed_processed_pseudogene	40.56
SST	BD	ENSG00000261026		-3.24348	-1.77732	-1.61607	0.108912	0.871562	-4.28338	FALSE		novel transcript, overlapping to EGR3	lncRNA	49.75
SST	BD	ENSG00000261028		1.8224	1.11272	2.04868	0.042847	0.768763	-3.89	FALSE		novel transcript	lncRNA	36.5
SST	BD	ENSG00000261036		-0.15143	0.964211	1.07143	0.286296	0.920599	-4.92594	FALSE		novel transcript	lncRNA	36.64
SST	BD	ENSG00000261037		-3.99517	-0.81187	-0.760707	0.448441	0.955179	-4.97634	FALSE		novel transcript	lncRNA	36.1
SST	BD	ENSG00000261039	LINC02544	-3.48441	-0.543102	-0.511978	0.609681	0.97312	-5.08001	FALSE		long intergenic non-protein coding RNA 2544 [Source:HGNC Symbol;Acc:HGNC:53578]	lncRNA	43.57
SST	BD	ENSG00000261040	WFDC21P	-3.63364	0.250946	0.238719	0.811762	0.989416	-5.15255	FALSE		WAP four-disulfide core domain 21, pseudogene [Source:HGNC Symbol;Acc:HGNC:50357]	transcribed_unitary_pseudogene	44.05
SST	BD	ENSG00000261045	LINC02129	-2.74728	-1.38044	-1.24015	0.21753	0.899236	-4.64503	FALSE		long intergenic non-protein coding RNA 2129 [Source:HGNC Symbol;Acc:HGNC:52988]	lncRNA	46.94
SST	BD	ENSG00000261056		-1.11587	0.862829	0.685578	0.494405	0.959535	-4.98434	FALSE		thyroid hormone receptor interactor 13 (TRIP13) pseudogene	transcribed_processed_pseudogene	45.32
SST	BD	ENSG00000261058		-1.46432	0.240681	0.211897	0.832575	0.991611	-5.14083	FALSE		novel transcript	lncRNA	44.3
SST	BD	ENSG00000261063		-0.932167	-1.31477	-1.15191	0.251827	0.910912	-4.73944	FALSE		novel transcript, antisense to MON1B & SYCE1L	lncRNA	44.26
SST	BD	ENSG00000261064	LINC02256	0.592699	1.5602	1.522	0.130847	0.878995	-4.40393	FALSE		long intergenic non-protein coding RNA 2256 [Source:HGNC Symbol;Acc:HGNC:53157]	lncRNA	39.03
SST	BD	ENSG00000261066		-3.65489	-0.584421	-0.561539	0.575559	0.969182	-5.05979	FALSE		novel transcript	lncRNA	44.76
SST	BD	ENSG00000261070		-3.09482	0.217372	0.187121	0.851907	0.991905	-5.15063	FALSE	338694	novel transcript	lncRNA	51.31
SST	BD	ENSG00000261082	LINC01228	-1.75067	1.06105	1.01911	0.310363	0.927502	-4.84631	FALSE		long intergenic non-protein coding RNA 1228 [Source:HGNC Symbol;Acc:HGNC:49681]	lncRNA	41.12
SST	BD	ENSG00000261083	LINC02516	-0.396757	0.73462	0.647171	0.518854	0.964253	-5.09374	FALSE	101927087	long intergenic non-protein coding RNA 2516 [Source:HGNC Symbol;Acc:HGNC:53505]	lncRNA	35.1
SST	BD	ENSG00000261087	ZNNT1	0.282234	0.777751	0.679159	0.498447	0.960043	-5.02313	FALSE		ZNF706 neighboring transcript 1 [Source:HGNC Symbol;Acc:HGNC:54438]	lncRNA	42.27
SST	BD	ENSG00000261090		-2.93563	-0.118458	-0.108663	0.913665	0.995932	-5.16443	FALSE	112268176	novel transcript	lncRNA	45.81
SST	BD	ENSG00000261094		-2.84745	-0.277918	-0.237815	0.812462	0.989416	-5.14749	FALSE		novel transcript	lncRNA	37.03
SST	BD	ENSG00000261096		-3.71794	0.261885	0.233778	0.815587	0.989787	-5.15932	FALSE		novel transcript	lncRNA	48.42
SST	BD	ENSG00000261098		-1.98738	0.454889	0.379657	0.704924	0.980821	-5.10587	FALSE		novel transcript	lncRNA	34.93
SST	BD	ENSG00000261101		-3.79545	-0.989231	-0.910124	0.364725	0.936865	-4.88954	FALSE		novel transcript, overlapping to ARMCX3	lncRNA	39.63
SST	BD	ENSG00000261103		-0.918954	-0.531436	-0.44357	0.658215	0.976464	-5.08439	FALSE		novel transcript, antisense to CDH13	lncRNA	44.38
SST	BD	ENSG00000261105	LMO7-AS1	-3.26684	0.428504	0.390776	0.69671	0.979692	-5.12882	FALSE	101927155	LMO7 antisense RNA 1 [Source:HGNC Symbol;Acc:HGNC:50277]	lncRNA	39.53
SST	BD	ENSG00000261115	TMEM178B	9.7744	0.04589	0.684834	0.495708	0.959754	-9.27545	FALSE	100507421	transmembrane protein 178B [Source:HGNC Symbol;Acc:HGNC:44112]	protein_coding	43.29
SST	BD	ENSG00000261121	LINC02473	-3.28938	-0.604866	-0.579274	0.563575	0.968941	-5.05728	FALSE	107986266	long intergenic non-protein coding RNA 2473 [Source:HGNC Symbol;Acc:HGNC:53412]	lncRNA	44.98
SST	BD	ENSG00000261122	LINC02167	-3.58943	-0.624731	-0.580135	0.562996	0.968941	-5.05016	FALSE	400533	long intergenic non-protein coding RNA 2167 [Source:HGNC Symbol;Acc:HGNC:53028]	lncRNA	56.91
SST	BD	ENSG00000261126	RBFADN	-2.53144	2.24085	1.85164	0.0667283	0.815583	-4.01285	FALSE		RBFA downstream neighbor [Source:HGNC Symbol;Acc:HGNC:48591]	lncRNA	45.51
SST	BD	ENSG00000261130		-0.30097	-0.130888	-0.114097	0.909367	0.995375	-5.16282	FALSE	255027	novel protein	protein_coding	44.77
SST	BD	ENSG00000261146		-3.69677	-0.928251	-0.87368	0.384174	0.941356	-4.90441	FALSE		novel transcript	lncRNA	38.36
SST	BD	ENSG00000261154	LINC02131	-1.75116	0.457683	0.384804	0.701117	0.980319	-5.11314	FALSE	105371350	long intergenic non-protein coding RNA 2131 [Source:HGNC Symbol;Acc:HGNC:52991]	lncRNA	40.99
SST	BD	ENSG00000261156	LINC01989	-1.45424	-2.88597	-2.79962	0.00603327	0.609092	-2.53179	FALSE	101927239	long intergenic non-protein coding RNA 1989 [Source:HGNC Symbol;Acc:HGNC:52821]	lncRNA	41.85
SST	BD	ENSG00000261161		-2.63463	-0.669096	-0.6246	0.533513	0.967384	-5.03525	FALSE		novel transcript	lncRNA	46.7
SST	BD	ENSG00000261167		-3.42717	0.779621	0.687338	0.4933	0.959535	-5.00491	FALSE		novel transcript, overlapping to MRPL3	lncRNA	39.27
SST	BD	ENSG00000261170		0.441909	-0.999089	-1.03967	0.300747	0.92631	-4.89265	FALSE	107984827	novel transcript, antisense to CLEC18B	lncRNA	47.15
SST	BD	ENSG00000261173	DNAJA2-DT	-3.07752	0.394367	0.332687	0.739996	0.983675	-5.12306	FALSE		DNAJA2 divergent transcript [Source:HGNC Symbol;Acc:HGNC:55375]	lncRNA	43.79
SST	BD	ENSG00000261175	LINC02188	-1.56594	0.734623	0.678044	0.499151	0.960171	-5.04471	FALSE		long intergenic non-protein coding RNA 2188 [Source:HGNC Symbol;Acc:HGNC:53050]	lncRNA	49.9
SST	BD	ENSG00000261188	TFIP11-DT	-3.33173	0.199038	0.180299	0.857246	0.992259	-5.14902	FALSE	100507599	TFIP11 divergent transcript [Source:HGNC Symbol;Acc:HGNC:55374]	lncRNA	43.13
SST	BD	ENSG00000261190	LINC02911	2.28734	0.252367	0.403565	0.687307	0.978331	-5.51117	FALSE		long intergenic non-protein coding RNA 2911 [Source:HGNC Symbol;Acc:HGNC:44658]	lncRNA	38.7
SST	BD	ENSG00000261193		-2.39787	3.0647	2.68384	0.0083898	0.624307	-2.79337	FALSE		novel transcript	lncRNA	47.89
SST	BD	ENSG00000261194	LINC01898	-2.48575	0.40994	0.354264	0.723812	0.982149	-5.11504	FALSE		long intergenic non-protein coding RNA 1898 [Source:HGNC Symbol;Acc:HGNC:52717]	lncRNA	39.46
SST	BD	ENSG00000261207		-3.07101	-1.32902	-1.13066	0.26063	0.912086	-4.72436	FALSE		novel transcript, antisense to MAPK8IP3	lncRNA	56.82
SST	BD	ENSG00000261210	CLEC19A	-0.561862	-1.9699	-2.12873	0.0354829	0.763593	-3.61476	FALSE	728276	C-type lectin domain containing 19A [Source:HGNC Symbol;Acc:HGNC:34522]	protein_coding	44.76
SST	BD	ENSG00000261221	ZNF865	4.18521	-1.0322	-1.93196	0.0559075	0.793694	-4.1045	FALSE	100507290	zinc finger protein 865 [Source:HGNC Symbol;Acc:HGNC:38705]	protein_coding	57.91
SST	BD	ENSG00000261226		-3.0709	-0.451593	-0.39586	0.692967	0.979357	-5.11176	FALSE		novel transcript	lncRNA	61.68
SST	BD	ENSG00000261231	LINC02133	5.50424	0.0407875	0.173093	0.862893	0.992259	-6.44056	FALSE	101927132	long intergenic non-protein coding RNA 2133 [Source:HGNC Symbol;Acc:HGNC:52993]	lncRNA	40.87
SST	BD	ENSG00000261235		2.80772	-0.0649332	-0.081153	0.935466	0.997303	-5.44319	FALSE		novel transcript, antisense to HSD17B2	lncRNA	41.47
SST	BD	ENSG00000261236	BOP1	4.06631	0.122999	0.213775	0.831114	0.991339	-5.76467	FALSE	23246	BOP1 ribosomal biogenesis factor [Source:HGNC Symbol;Acc:HGNC:15519]	protein_coding	62.31
SST	BD	ENSG00000261239	ANKRD26P1	2.07893	0.735802	1.18764	0.237503	0.908049	-4.99783	FALSE		ankyrin repeat domain 26 pseudogene 1 [Source:HGNC Symbol;Acc:HGNC:32955]	transcribed_unprocessed_pseudogene	37.73
SST	BD	ENSG00000261241	LINC02128	0.198271	-0.139122	-0.142044	0.887302	0.993126	-5.28922	FALSE	112267895	long intergenic non-protein coding RNA 2128 [Source:HGNC Symbol;Acc:HGNC:52986]	lncRNA	44.07
SST	BD	ENSG00000261251	EFCAB6-DT	-2.36982	-3.21906	-2.82134	0.0056651	0.599806	-2.54733	FALSE		EFCAB6 divergent transcript [Source:HGNC Symbol;Acc:HGNC:55371]	lncRNA	46.26
SST	BD	ENSG00000261259		-1.80458	1.16527	1.03256	0.304051	0.927502	-4.81758	FALSE		kinase suppressor of ras 1 (KSR1) pseudogene	transcribed_processed_pseudogene	41.29
SST	BD	ENSG00000261260		-0.207969	1.58152	1.69569	0.0927404	0.859211	-4.20886	FALSE	102723786	novel transcript	lncRNA	42.05
SST	BD	ENSG00000261261		-0.246249	0.408977	0.428447	0.669154	0.977618	-5.22262	FALSE		novel transcript	lncRNA	41.16
SST	BD	ENSG00000261272	MUC22	-1.5605	-0.288577	-0.278981	0.780777	0.988518	-5.18833	FALSE	100507679	mucin 22 [Source:HGNC Symbol;Acc:HGNC:39755]	protein_coding	46.73
SST	BD	ENSG00000261273		2.06649	0.550448	0.818239	0.41497	0.949685	-5.23588	FALSE		novel transcript	lncRNA	52.63
SST	BD	ENSG00000261285		1.68544	0.00135186	0.00197552	0.998427	0.999704	-5.61959	FALSE	101928392	novel transcript	lncRNA	42.44
SST	BD	ENSG00000261286	ATP2C2-AS1	-1.14429	1.92853	1.54866	0.124303	0.878995	-4.35117	FALSE	105371374	ATP2C2 antisense RNA 1 [Source:HGNC Symbol;Acc:HGNC:53167]	lncRNA	51.76
SST	BD	ENSG00000261292		-2.07262	0.0650001	0.0544715	0.956657	0.998154	-5.14684	FALSE		novel transcript	lncRNA	31.04
SST	BD	ENSG00000261302	NUP93-DT	0.759638	1.61886	1.45137	0.149491	0.880869	-4.46774	FALSE	105371286	NUP93 divergent transcript [Source:HGNC Symbol;Acc:HGNC:55370]	lncRNA	42.6
SST	BD	ENSG00000261304	LINC02252	-3.23592	0.351706	0.334303	0.73878	0.983675	-5.13431	FALSE		long intergenic non-protein coding RNA 2252 [Source:HGNC Symbol;Acc:HGNC:53150]	lncRNA	39.24
SST	BD	ENSG00000261308	FIGNL2	-1.2473	0.522152	0.405647	0.685781	0.978331	-5.09696	FALSE	401720	fidgetin like 2 [Source:HGNC Symbol;Acc:HGNC:13287]	protein_coding	55.63
SST	BD	ENSG00000261310		-2.0448	0.729812	0.688487	0.492579	0.959535	-5.02146	FALSE		novel transcript	lncRNA	32.86
SST	BD	ENSG00000261313		-1.31616	-0.987501	-0.866975	0.387821	0.942356	-4.93899	FALSE		novel transcript	lncRNA	37.46
SST	BD	ENSG00000261318	DIS3L-AS1	-0.551554	-1.73877	-1.52306	0.130582	0.878995	-4.38255	FALSE		DIS3L antisense RNA 1 [Source:HGNC Symbol;Acc:HGNC:55369]	lncRNA	44.04
SST	BD	ENSG00000261324		-2.13034	0.40103	0.329545	0.742364	0.984214	-5.11083	FALSE		novel transcript, overlapping HIST4H4	lncRNA	36.81
SST	BD	ENSG00000261325	LINC02192	-3.81786	-1.34171	-1.20897	0.229236	0.904392	-4.67436	FALSE	100507534	long intergenic non-protein coding RNA 2192 [Source:HGNC Symbol;Acc:HGNC:53054]	lncRNA	43.62
SST	BD	ENSG00000261326	LINC01355	-0.841083	0.307513	0.246739	0.805565	0.989267	-5.12864	FALSE		long intergenic non-protein coding RNA 1355 [Source:HGNC Symbol;Acc:HGNC:50584]	lncRNA	36.95
SST	BD	ENSG00000261327		-3.29283	0.739726	0.67947	0.498252	0.960042	-5.01	FALSE		novel transcript	lncRNA	48.9
SST	BD	ENSG00000261329		-3.05263	-0.814263	-0.725319	0.469779	0.956091	-4.97915	FALSE		novel transcript, antisense to a novel protein	lncRNA	46.48
SST	BD	ENSG00000261341		-1.58206	1.47042	1.3512	0.179373	0.889802	-4.55884	FALSE	105372440	novel protein	protein_coding	51.51
SST	BD	ENSG00000261342		-3.53787	1.1603	1.02559	0.307308	0.927502	-4.81233	FALSE		novel transcript	lncRNA	59.18
SST	BD	ENSG00000261348	LINC02136	1.0565	-0.712352	-0.840182	0.402608	0.94629	-5.13866	FALSE		long intergenic non-protein coding RNA 2136 [Source:HGNC Symbol;Acc:HGNC:52995]	lncRNA	48.27
SST	BD	ENSG00000261351		-3.60571	0.570014	0.519535	0.60442	0.972655	-5.07637	FALSE		novel transcript, antisense to MAP2K1	lncRNA	45.05
SST	BD	ENSG00000261360	OTULIN-DT	-2.60974	-0.512559	-0.435804	0.663823	0.977243	-5.08817	FALSE	728178	OTULIN divergent transcript [Source:HGNC Symbol;Acc:HGNC:55368]	lncRNA	48.12
SST	BD	ENSG00000261369		-3.89212	0.606413	0.558276	0.577778	0.969182	-5.06868	FALSE		novel transcript, antisense to ITFG1	lncRNA	35.74
SST	BD	ENSG00000261371	PECAM1	2.62372	0.172876	0.278602	0.781068	0.988518	-5.54956	FALSE	5175	platelet and endothelial cell adhesion molecule 1 [Source:HGNC Symbol;Acc:HGNC:8823]	protein_coding	47.28
SST	BD	ENSG00000261373	VPS9D1-AS1	-0.947797	2.02495	1.73276	0.0859086	0.853765	-4.15248	FALSE	100128881	VPS9D1 antisense RNA 1 [Source:HGNC Symbol;Acc:HGNC:48915]	lncRNA	56.56
SST	BD	ENSG00000261377	PDCD6IPP2	3.74894	-0.303267	-0.533267	0.594913	0.970877	-5.60883	FALSE		PDCD6IP pseudogene 2 [Source:HGNC Symbol;Acc:HGNC:49873]	transcribed_unprocessed_pseudogene	36.74
SST	BD	ENSG00000261386		1.36162	1.35716	1.3282	0.186829	0.889802	-4.61447	FALSE		novel transcript	lncRNA	50.04
SST	BD	ENSG00000261400		-4.12043	0.186535	0.187614	0.851521	0.991905	-5.16111	FALSE		novel transcript	lncRNA	43.74
SST	BD	ENSG00000261403		-3.58511	-0.209307	-0.20479	0.838111	0.991905	-5.15957	FALSE		novel transcript	lncRNA	43.29
SST	BD	ENSG00000261404	PSMD7-DT	5.43736	0.252787	0.886199	0.377421	0.938267	-6.12227	FALSE	101928035	PSMD7 divergent transcript [Source:HGNC Symbol;Acc:HGNC:53056]	lncRNA	39.74
SST	BD	ENSG00000261409		-3.73331	0.714786	0.662449	0.509053	0.962589	-5.01689	FALSE
SST	BD	ENSG00000261419		-1.22851	-0.694485	-0.625199	0.53312	0.967235	-5.01373	FALSE		phospholipase A2, group X (PLA2G10) pseudogene	unprocessed_pseudogene	49.17
SST	BD	ENSG00000261420	MPC1-DT	-3.62993	2.58101	2.36434	0.0197956	0.734169	-3.3076	FALSE		MPC1 divergent transcript [Source:HGNC Symbol;Acc:HGNC:55366]	lncRNA	54.52
SST	BD	ENSG00000261423	TMEM202-AS1	2.32826	-0.227873	-0.359991	0.719536	0.98199	-5.54916	FALSE	105370888	TMEM202 antisense RNA 1 [Source:HGNC Symbol;Acc:HGNC:53265]	lncRNA	40.16
SST	BD	ENSG00000261426		-0.115169	-0.0442667	-0.0386167	0.969265	0.998319	-5.20372	FALSE		novel transcript, sense intronic to GABRG3	lncRNA	42.21
SST	BD	ENSG00000261427		0.451554	-1.7782	-1.91985	0.0574374	0.795156	-3.92881	FALSE		novel transcript	lncRNA	46.79
SST	BD	ENSG00000261436		2.74503	1.51698	2.84332	0.00531371	0.599806	-2.21805	FALSE	101927605	novel transcript	lncRNA	36.85
SST	BD	ENSG00000261439	GNAO1-AS1	-0.497596	1.3125	1.09595	0.275469	0.917583	-4.75656	FALSE	26077	GNAO1 antisense RNA 1 [Source:HGNC Symbol;Acc:HGNC:24498]	lncRNA	52.13
SST	BD	ENSG00000261446	LINC00559	0.245137	-0.878476	-0.986816	0.325874	0.932213	-4.97845	FALSE	100874187	long intergenic non-protein coding RNA 559 [Source:HGNC Symbol;Acc:HGNC:43703]	lncRNA	34.7
SST	BD	ENSG00000261451		2.9561	-0.0782885	-0.126769	0.899352	0.994017	-5.69686	FALSE		novel transcript, overlapping to MSRA	lncRNA	41.35
SST	BD	ENSG00000261453	LINC01735	-3.24743	-0.630243	-0.583047	0.561042	0.968941	-5.05229	FALSE		long intergenic non-protein coding RNA 1735 [Source:HGNC Symbol;Acc:HGNC:52523]	lncRNA	40.43
SST	BD	ENSG00000261456	TUBB8	-1.01731	1.48905	1.46974	0.144455	0.880869	-4.44918	FALSE	347688	tubulin beta 8 class VIII [Source:HGNC Symbol;Acc:HGNC:20773]	protein_coding	43.2
SST	BD	ENSG00000261459		-3.92457	1.12889	1.06436	0.289469	0.920599	-4.78691	FALSE		novel transcript	protein_coding	58.01
SST	BD	ENSG00000261460		-3.71837	1.21989	1.13197	0.260082	0.911911	-4.73268	FALSE		novel transcript, antisense to HEXA and CELF6	lncRNA	46.47
SST	BD	ENSG00000261472		3.72551	0.269806	0.416182	0.678079	0.977618	-5.55913	FALSE		novel transcript	lncRNA	45.97
SST	BD	ENSG00000261474		-0.171153	0.237807	0.199636	0.842129	0.991905	-5.16709	FALSE		novel transcript	lncRNA	48.37
SST	BD	ENSG00000261475	LINC02190	-3.74712	-2.06629	-1.94997	0.0536953	0.791931	-3.88769	FALSE		long intergenic non-protein coding RNA 2190 [Source:HGNC Symbol;Acc:HGNC:53052]	lncRNA	41.28
SST	BD	ENSG00000261485	PAN3-AS1	-3.816	-0.311479	-0.294485	0.768936	0.987296	-5.15055	FALSE		PAN3 antisense RNA 1 [Source:HGNC Symbol;Acc:HGNC:39932]	lncRNA	43.15
SST	BD	ENSG00000261490		-3.19506	-0.288466	-0.252938	0.800783	0.989267	-5.14381	FALSE
SST	BD	ENSG00000261499		-3.15989	-0.47508	-0.48495	0.628665	0.974348	-5.08636	FALSE		aminopeptidase puromycin sensitive (NPEPPS) pseudogene	unprocessed_pseudogene	39.64
SST	BD	ENSG00000261502		1.71038	-0.985445	-1.37371	0.172293	0.889802	-4.68937	FALSE		novel transcript	lncRNA	36.41
SST	BD	ENSG00000261505		-2.414	2.50668	1.97094	0.0512144	0.791931	-3.86393	FALSE		novel transcript, antisense to UBE2I	lncRNA	57.74
SST	BD	ENSG00000261517	LINC00558	2.45741	1.69228	2.54273	0.0123734	0.688259	-2.86205	FALSE	100861552	long intergenic non-protein coding RNA 558 [Source:HGNC Symbol;Acc:HGNC:43702]	lncRNA	34.61
SST	BD	ENSG00000261520	DLGAP1-AS5	3.76153	-0.0782031	-0.163347	0.870542	0.992336	-5.83889	FALSE		DLGAP1 antisense RNA 5 [Source:HGNC Symbol;Acc:HGNC:27586]	lncRNA	37.35
SST	BD	ENSG00000261522		-1.4728	-1.18062	-0.993337	0.322701	0.931124	-4.82229	FALSE		methylenetetrahydrofolate dehydrogenase (NADP+ dependent) 1-like (MTHFD1L) pseudogene	transcribed_unprocessed_pseudogene	40.48
SST	BD	ENSG00000261528	CCNYL7	-2.68308	-1.54883	-1.32861	0.186694	0.889802	-4.565	FALSE		cyclin Y like 7 (pseudogene) [Source:HGNC Symbol;Acc:HGNC:54659]	processed_pseudogene	41.46
SST	BD	ENSG00000261529		3.90258	0.0665738	0.130373	0.896507	0.993325	-5.77212	FALSE		novel transcript, sense intronic to UBE3A	lncRNA	37.99
SST	BD	ENSG00000261534		2.45256	0.00931041	0.00978873	0.992207	0.999253	-5.37731	FALSE
SST	BD	ENSG00000261543		-1.22593	-0.545474	-0.452245	0.651973	0.976399	-5.11254	FALSE		novel transcript, antisense to ISLR	lncRNA	48.74
SST	BD	ENSG00000261546		-3.52544	0.196933	0.174618	0.861697	0.992259	-5.15934	FALSE		novel transcript, antisense to ACSF3	lncRNA	60.43
SST	BD	ENSG00000261553		-1.39199	1.21767	0.981154	0.328646	0.932213	-4.83065	FALSE		novel transcript	lncRNA	38.15
SST	BD	ENSG00000261556	SMG1P7	3.30601	-0.450461	-0.785377	0.433902	0.952675	-5.35249	FALSE		SMG1 pseudogene 7 [Source:HGNC Symbol;Acc:HGNC:49864]	transcribed_unprocessed_pseudogene	39.69
SST	BD	ENSG00000261558	LINC01859	-2.10973	-1.20806	-1.19127	0.236082	0.906878	-4.70833	FALSE	101929164	long intergenic non-protein coding RNA 1859 [Source:HGNC Symbol;Acc:HGNC:52677]	lncRNA	45.39
SST	BD	ENSG00000261570	AGK-DT	3.15647	0.144907	0.243513	0.808056	0.989267	-5.60748	FALSE		AGK divergent transcript [Source:HGNC Symbol;Acc:HGNC:55356]	lncRNA	43.33
SST	BD	ENSG00000261572		-2.94308	-4.13723	-3.75707	0.000275446	0.17318	-0.684654	TRUE		novel transcript, intronic to CMTM8	lncRNA	50.26
SST	BD	ENSG00000261575		-4.05151	-0.824508	-0.794418	0.428643	0.951312	-4.95716	FALSE		C17orf58 pseudogene	transcribed_unprocessed_pseudogene	48.71
SST	BD	ENSG00000261594	TPBGL	-1.82285	0.760368	0.606322	0.545536	0.967774	-5.02025	FALSE	100507050	trophoblast glycoprotein like [Source:HGNC Symbol;Acc:HGNC:44159]	protein_coding	67.89
SST	BD	ENSG00000261609	GAN	5.092	-0.0668086	-0.200792	0.841228	0.991905	-6.14712	FALSE	8139	gigaxonin [Source:HGNC Symbol;Acc:HGNC:4137]	protein_coding	41.55
SST	BD	ENSG00000261615	LINC01858	-1.54851	-1.67313	-1.5432	0.125621	0.878995	-4.37111	FALSE	101929144	long intergenic non-protein coding RNA 1858 [Source:HGNC Symbol;Acc:HGNC:52676]	lncRNA	45.82
SST	BD	ENSG00000261617	LINC02177	-0.475561	0.151076	0.127235	0.898984	0.993987	-5.17502	FALSE	101927009	long intergenic non-protein coding RNA 2177 [Source:HGNC Symbol;Acc:HGNC:53039]	lncRNA	44.1
SST	BD	ENSG00000261634	PAQR5-DT	-3.73524	1.14527	1.0515	0.295307	0.923458	-4.78985	FALSE	102723548	PAQR5 divergent transcript [Source:HGNC Symbol;Acc:HGNC:55353]	lncRNA	49.29
SST	BD	ENSG00000261636	LINC02191	-1.39127	-0.558192	-0.481252	0.631283	0.974601	-5.10299	FALSE		long intergenic non-protein coding RNA 2191 [Source:HGNC Symbol;Acc:HGNC:53053]	lncRNA	43.52
SST	BD	ENSG00000261637	LINC02127	-2.87052	2.03212	1.99982	0.0479567	0.786106	-3.821	FALSE		long intergenic non-protein coding RNA 2127 [Source:HGNC Symbol;Acc:HGNC:52985]	lncRNA	42.17
SST	BD	ENSG00000261644	CYLD-AS1	-2.59938	0.350196	0.324515	0.746158	0.985099	-5.13329	FALSE		CYLD antisense RNA 1 [Source:HGNC Symbol;Acc:HGNC:55352]	lncRNA	47.82
SST	BD	ENSG00000261645	DISC1FP1	5.90461	-0.179585	-0.896338	0.372007	0.937141	-6.44802	FALSE	101929222	DISC1 fusion partner 1 [Source:HGNC Symbol;Acc:HGNC:33625]	lncRNA	35.4
SST	BD	ENSG00000261647	IMPDH1P11	-0.238989	-1.2155	-0.974389	0.331977	0.932478	-4.85649	FALSE		inosine monophosphate dehydrogenase 1 pseudogene 11 [Source:HGNC Symbol;Acc:HGNC:6054]	processed_pseudogene	55.59
SST	BD	ENSG00000261649	GOLGA6L7	-1.69997	-0.882381	-0.771759	0.441893	0.954949	-4.94725	FALSE	728310	golgin A6 family like 7 [Source:HGNC Symbol;Acc:HGNC:37442]	protein_coding	51.71
SST	BD	ENSG00000261650		-3.81364	2.04314	1.95581	0.0529941	0.791931	-3.88048	FALSE		novel transcript	lncRNA	45.47
SST	BD	ENSG00000261654		-3.66933	1.90686	1.74516	0.0837184	0.849042	-4.1388	FALSE		novel transcript, sense overlapping C1orf103	lncRNA	33.75
SST	BD	ENSG00000261670		-2.77872	1.2432	1.0648	0.289273	0.920599	-4.77557	FALSE		novel transcript	lncRNA	40.96
SST	BD	ENSG00000261675		3.45319	-0.18003	-0.351018	0.726239	0.982331	-5.62025	FALSE		novel transcript	lncRNA	51.76
SST	BD	ENSG00000261678	SCRT1	4.872	-0.0700006	-0.166886	0.867762	0.992336	-6.0252	FALSE	83482	scratch family transcriptional repressor 1 [Source:HGNC Symbol;Acc:HGNC:15950]	protein_coding	66.53
SST	BD	ENSG00000261683	LINC00838	-2.75313	-0.520706	-0.458633	0.647393	0.976365	-5.09041	FALSE	100505583	long intergenic non-protein coding RNA 838 [Source:HGNC Symbol;Acc:HGNC:44963]	lncRNA	40.3
SST	BD	ENSG00000261715	LINC01477	-0.904017	2.08522	2.31178	0.0226306	0.739792	-3.31849	FALSE	101927900	long intergenic non-protein coding RNA 1477 [Source:HGNC Symbol;Acc:HGNC:51119]	lncRNA	37.65
SST	BD	ENSG00000261716	H2BC20P	-1.80928	2.60566	2.16866	0.0322377	0.761129	-3.60057	FALSE		H2B clustered histone 20, pseudogene [Source:HGNC Symbol;Acc:HGNC:20516]	transcribed_unprocessed_pseudogene	60
SST	BD	ENSG00000261722		1.40982	-0.168248	-0.179623	0.857776	0.992259	-5.30444	FALSE		novel transcript	lncRNA	41.09
SST	BD	ENSG00000261727		-0.54701	-0.928906	-0.990216	0.324217	0.931572	-4.91667	FALSE		kinase suppressor of ras 1 (KSR1) pseudogene	transcribed_processed_pseudogene	41.43
SST	BD	ENSG00000261729		-3.80191	0.747145	0.696428	0.487613	0.959535	-5.00673	FALSE	105371653	novel transcript	lncRNA	40.16
SST	BD	ENSG00000261738	MIR3976HG	3.8125	0.126384	0.309707	0.757363	0.98546	-5.96125	FALSE	645355	MIR3976 host gene [Source:HGNC Symbol;Acc:HGNC:51104]	lncRNA	39.55
SST	BD	ENSG00000261742	LINC00922	2.78611	0.585407	1.27474	0.205057	0.894657	-5.16288	FALSE	283867	long intergenic non-protein coding RNA 922 [Source:HGNC Symbol;Acc:HGNC:27545]	lncRNA	39.67
SST	BD	ENSG00000261749	LINC02180	-2.89046	0.769632	0.725997	0.469365	0.956091	-4.98756	FALSE	102467079	long intergenic non-protein coding RNA 2180 [Source:HGNC Symbol;Acc:HGNC:53042]	lncRNA	39.43
SST	BD	ENSG00000261761	LINC02616	-2.21582	0.609111	0.545449	0.586537	0.969581	-5.07514	FALSE	100508631	long intergenic non-protein coding RNA 2616 [Source:HGNC Symbol;Acc:HGNC:54078]	lncRNA	38.41
SST	BD	ENSG00000261763		-2.89204	-0.550237	-0.496053	0.620836	0.973671	-5.07942	FALSE		novel transcript	lncRNA	42.48
SST	BD	ENSG00000261770		-0.275462	-2.69026	-2.29856	0.0233977	0.739792	-3.38864	FALSE		novel transcript	lncRNA	46.86
SST	BD	ENSG00000261780	LINC02582	-1.64763	1.28882	1.32256	0.188695	0.889802	-4.58587	FALSE	100505817	long intergenic non-protein coding RNA 2582 [Source:HGNC Symbol;Acc:HGNC:53792]	lncRNA	37.89
SST	BD	ENSG00000261781	LINC01654	-3.37793	-1.38057	-1.42413	0.157207	0.883058	-4.48262	FALSE	101927876	long intergenic non-protein coding RNA 1654 [Source:HGNC Symbol;Acc:HGNC:52442]	lncRNA	49.52
SST	BD	ENSG00000261786		2.86722	0.230168	0.293537	0.769658	0.98745	-5.4346	FALSE		novel transcript	lncRNA	45.79
SST	BD	ENSG00000261787	TCF24	-2.21904	0.383242	0.441795	0.659495	0.976554	-5.12263	FALSE	100129654	transcription factor 24 [Source:HGNC Symbol;Acc:HGNC:32275]	protein_coding	41.46
SST	BD	ENSG00000261790		-3.55321	1.24747	1.1738	0.242981	0.909125	-4.70561	FALSE		novel transcript	lncRNA	60.4
SST	BD	ENSG00000261794	GOLGA8H	-1.86959	-2.47807	-2.10991	0.0371077	0.768763	-3.67566	FALSE	728498	golgin A8 family member H [Source:HGNC Symbol;Acc:HGNC:37443]	protein_coding	48.94
SST	BD	ENSG00000261796	ISY1-RAB43	-2.94735	0.150825	0.13468	0.893108	0.993126	-5.16693	FALSE	100534599	ISY1-RAB43 readthrough [Source:HGNC Symbol;Acc:HGNC:42969]	protein_coding	48.2
SST	BD	ENSG00000261799		-1.4625	0.218134	0.174285	0.861958	0.992259	-5.14072	FALSE		novel transcript	lncRNA	39.78
SST	BD	ENSG00000261801	LOXL1-AS1	-1.99864	1.52941	1.40088	0.164032	0.886031	-4.50325	FALSE	100287616	LOXL1 antisense RNA 1 [Source:HGNC Symbol;Acc:HGNC:44169]	lncRNA	50.5
SST	BD	ENSG00000261804		-2.76823	0.100717	0.101123	0.919634	0.995932	-5.19272	FALSE		novel transcript	lncRNA	39.22
SST	BD	ENSG00000261807	LINC02141	4.00296	0.370605	0.93472	0.351957	0.933585	-5.60372	FALSE	101927580	long intergenic non-protein coding RNA 2141 [Source:HGNC Symbol;Acc:HGNC:53001]	lncRNA	36.29
SST	BD	ENSG00000261818		0.554008	-0.140395	-0.160516	0.872766	0.992336	-5.38304	FALSE		novel transcript	lncRNA	41.04
SST	BD	ENSG00000261819		-0.0615708	1.08831	0.866433	0.388118	0.942356	-4.91143	FALSE		novel pseudogene KIAA2013	processed_pseudogene	66.56
SST	BD	ENSG00000261824	LINC00662	6.18295	0.112725	0.588115	0.557647	0.968753	-6.46066	FALSE	148189	long intergenic non-protein coding RNA 662 [Source:HGNC Symbol;Acc:HGNC:27122]	lncRNA	41.92
SST	BD	ENSG00000261831		-2.42512	-0.0334097	-0.0305271	0.975701	0.998487	-5.17389	FALSE		novel transcript	lncRNA	40.11
SST	BD	ENSG00000261832		-3.19681	-0.3305	-0.292052	0.770791	0.987663	-5.13861	FALSE		novel protein	protein_coding	48.12
SST	BD	ENSG00000261840		-2.92017	-0.494683	-0.441166	0.659949	0.976651	-5.09678	FALSE	730183	novel transcript, antisense to SRCAP	lncRNA	66.35
SST	BD	ENSG00000261848		1.11132	0.164369	0.202355	0.840009	0.991905	-5.36211	FALSE	100288728	novel transcript	lncRNA	41.26
SST	BD	ENSG00000261864		-3.29122	2.08269	1.91444	0.058132	0.801342	-3.93357	FALSE		novel transcript	lncRNA	43.16
SST	BD	ENSG00000261868	MFSD1P1	-4.00565	-0.610567	-0.575981	0.565792	0.968941	-5.06221	FALSE		major facilitator superfamily domain containing 1 pseudogene 1 [Source:HGNC Symbol;Acc:HGNC:50625]	processed_pseudogene	43.41
SST	BD	ENSG00000261873	SMIM36	1.03888	0.820723	1.01408	0.312746	0.927502	-5.04464	FALSE	101927367	small integral membrane protein 36 [Source:HGNC Symbol;Acc:HGNC:53654]	protein_coding	42.16
SST	BD	ENSG00000261879	ZNF594-DT	3.84171	0.3008	0.61744	0.538206	0.967774	-5.58874	FALSE	100130950	ZNF594 divergent transcript [Source:HGNC Symbol;Acc:HGNC:55347]	lncRNA	47.73
SST	BD	ENSG00000261884		-0.275602	-0.542656	-0.448887	0.654386	0.976399	-5.09123	FALSE		novel transcript	protein_coding	57.23
SST	BD	ENSG00000261886	GOSR2-DT	-2.7311	2.44442	2.25452	0.0261215	0.74508	-3.4717	FALSE		GOSR2 divergent transcript [Source:HGNC Symbol;Acc:HGNC:55346]	lncRNA	42.81
SST	BD	ENSG00000261924		-3.29054	0.197105	0.164275	0.869813	0.992336	-5.16029	FALSE	400627	novel transcript, antisense to RPTOR	lncRNA	60.94
SST	BD	ENSG00000261934	PCDHGA9	-0.634894	0.738074	0.605353	0.546177	0.967774	-5.03187	FALSE	56107	protocadherin gamma subfamily A, 9 [Source:HGNC Symbol;Acc:HGNC:8707]	protein_coding	45.51
SST	BD	ENSG00000261949	GFY	-3.67455	-0.77395	-0.707498	0.480737	0.95851	-5.00057	FALSE	100507003	golgi associated olfactory signaling regulator [Source:HGNC Symbol;Acc:HGNC:44663]	protein_coding	56.69
SST	BD	ENSG00000261963		2.52016	-0.287951	-0.368027	0.713552	0.981609	-5.34391	FALSE
SST	BD	ENSG00000261971	MMP25-AS1	1.65571	1.17253	1.30346	0.195107	0.890222	-4.69006	FALSE		MMP25 antisense RNA 1 [Source:HGNC Symbol;Acc:HGNC:51372]	lncRNA	56.34
SST	BD	ENSG00000262001	DLGAP1-AS2	1.04398	-0.758271	-0.76147	0.447988	0.955179	-5.08401	FALSE		DLGAP1 antisense RNA 2 [Source:HGNC Symbol;Acc:HGNC:28146]	lncRNA	43.57
SST	BD	ENSG00000262039		1.66559	0.0961555	0.146409	0.883864	0.993126	-5.55993	FALSE		novel transcript, antisense to PHB	lncRNA	49.27
SST	BD	ENSG00000262052		0.587989	0.310937	0.276671	0.782546	0.988518	-5.18076	FALSE		novel transcript	lncRNA	37.61
SST	BD	ENSG00000262074	SNORD3B-2	-3.59485	-1.25229	-1.1846	0.238701	0.90892	-4.69288	FALSE		small nucleolar RNA, C/D box 3B-2 [Source:HGNC Symbol;Acc:HGNC:33190]	snoRNA	56.13
SST	BD	ENSG00000262096	PCDHB19P	-2.44014	0.31872	0.26019	0.795198	0.989267	-5.12758	FALSE		protocadherin beta 19 pseudogene [Source:HGNC Symbol;Acc:HGNC:14549]	transcribed_unprocessed_pseudogene	52.26
SST	BD	ENSG00000262097	LINC02185	-2.09644	0.478692	0.387048	0.69946	0.980101	-5.10278	FALSE		long intergenic non-protein coding RNA 2185 [Source:HGNC Symbol;Acc:HGNC:53047]	lncRNA	46.44
SST	BD	ENSG00000262117	BCAR4	-3.32217	-1.20586	-1.10562	0.271276	0.915255	-4.74755	FALSE	400500	breast cancer anti-estrogen resistance 4 [Source:HGNC Symbol;Acc:HGNC:22170]	lncRNA	45.31
SST	BD	ENSG00000262136	NQO1-DT	-0.965756	1.27022	1.04408	0.298713	0.925138	-4.78893	FALSE		NQO1 divergent transcript [Source:HGNC Symbol;Acc:HGNC:55344]	lncRNA	47.87
SST	BD	ENSG00000262152	GREP1	-1.39965	1.51281	1.19342	0.235243	0.906878	-4.67487	FALSE	283875	glycine rich extracellular protein 1 [Source:HGNC Symbol;Acc:HGNC:27549]	protein_coding	61.3
SST	BD	ENSG00000262155	LINC02175	4.1429	-0.0739719	-0.149946	0.881079	0.993126	-5.86103	FALSE	283887	long intergenic non-protein coding RNA 2175 [Source:HGNC Symbol;Acc:HGNC:27550]	lncRNA	44.28
SST	BD	ENSG00000262165	C17orf114	-3.11497	-0.129778	-0.111022	0.911799	0.995932	-5.16767	FALSE	119139905	chromosome 17 open reading frame 114 [Source:HGNC Symbol;Acc:HGNC:55343]	protein_coding	51.67
SST	BD	ENSG00000262185	LINC02861	-2.31064	1.1194	0.958034	0.340123	0.932478	-4.85016	FALSE	102724927	long intergenic non-protein coding RNA 2861 [Source:HGNC Symbol;Acc:HGNC:54406]	lncRNA	47.42
SST	BD	ENSG00000262209	PCDHGB3	-1.04805	-0.310668	-0.233812	0.81556	0.989787	-5.12944	FALSE	56102	protocadherin gamma subfamily B, 3 [Source:HGNC Symbol;Acc:HGNC:8710]	protein_coding	45.3
SST	BD	ENSG00000262223		-1.14983	-1.66151	-1.41395	0.16017	0.883797	-4.49854	FALSE		novel transcript	lncRNA	58.69
SST	BD	ENSG00000262231		-0.948461	-1.74	-1.7931	0.0756731	0.838213	-4.08542	FALSE	105371508	novel transcript	lncRNA	47.22
SST	BD	ENSG00000262246	CORO7	-1.14692	-1.16222	-0.954521	0.341889	0.932478	-4.85268	FALSE	79585	coronin 7 [Source:HGNC Symbol;Acc:HGNC:26161]	protein_coding	57.56
SST	BD	ENSG00000262265		-3.79954	1.93616	1.78503	0.0769812	0.839656	-4.0919	FALSE		novel transcript, sense intronic to CDC27	lncRNA	36.65
SST	BD	ENSG00000262267		1.26907	0.355208	0.495152	0.621469	0.973671	-5.39085	FALSE		novel transcript	lncRNA	41.69
SST	BD	ENSG00000262312		-3.13445	-0.0918648	-0.0765778	0.939097	0.997467	-5.16187	FALSE		novel transcript, antisense to NLRC3	lncRNA	52.94
SST	BD	ENSG00000262333	HNRNPA1P16	-3.3496	0.14985	0.134581	0.893187	0.993126	-5.16975	FALSE		heterogeneous nuclear ribonucleoprotein A1 pseudogene 16 [Source:HGNC Symbol;Acc:HGNC:39134]	processed_pseudogene	46.28
SST	BD	ENSG00000262402	MCUR1P1	-3.99535	-0.242607	-0.243496	0.80807	0.989267	-5.15119	FALSE		MCUR1 pseudogene 1 [Source:HGNC Symbol;Acc:HGNC:1217]	processed_pseudogene	39.58
SST	BD	ENSG00000262406	MMP12	-2.75167	1.33722	1.26085	0.21	0.894765	-4.63257	FALSE	4321	matrix metallopeptidase 12 [Source:HGNC Symbol;Acc:HGNC:7158]	protein_coding	38.37
SST	BD	ENSG00000262454	MIR193BHG	0.945229	-0.911233	-1.27281	0.205738	0.89472	-4.78013	FALSE	100129781	MIR193b-365a host gene [Source:HGNC Symbol;Acc:HGNC:51945]	lncRNA	49.54
SST	BD	ENSG00000262468	LINC01569	-2.74784	-1.13154	-0.969266	0.334515	0.932478	-4.84524	FALSE		long intergenic non-protein coding RNA 1569 [Source:HGNC Symbol;Acc:HGNC:51380]	lncRNA	49.97
SST	BD	ENSG00000262470	TVP23CP2	-3.73121	0.770625	0.700606	0.485011	0.95951	-5.00922	FALSE		TVP23C pseudogene 2 [Source:HGNC Symbol;Acc:HGNC:44647]	processed_pseudogene	43.5
SST	BD	ENSG00000262481	TMEM256-PLSCR3	-1.26591	-1.51043	-1.33117	0.185854	0.889802	-4.56076	FALSE		TMEM256-PLSCR3 readthrough (NMD candidate) [Source:HGNC Symbol;Acc:HGNC:49186]	protein_coding	53.68
SST	BD	ENSG00000262484	CCER2	-2.11663	-1.02938	-0.837786	0.403947	0.947155	-4.90875	FALSE	643669	coiled-coil glutamate rich protein 2 [Source:HGNC Symbol;Acc:HGNC:44662]	protein_coding	60.21
SST	BD	ENSG00000262539		-3.48341	0.486806	0.40399	0.686996	0.978331	-5.12363	FALSE		dead end homolog 1 (zebrafish) (DND1) pseudogene	processed_pseudogene	66.1
SST	BD	ENSG00000262576	PCDHGA4	-1.08142	0.649086	0.507116	0.613077	0.973671	-5.05747	FALSE	56111	protocadherin gamma subfamily A, 4 [Source:HGNC Symbol;Acc:HGNC:8702]	protein_coding	45.2
SST	BD	ENSG00000262580		-3.2485	0.29245	0.257841	0.797006	0.989267	-5.14728	FALSE		novel transcript, antisense to CARD14	lncRNA	57.42
SST	BD	ENSG00000262583	TMEM231P1	0.808255	-0.41846	-0.414853	0.679048	0.977904	-5.22536	FALSE		TMEM231 pseudogene 1 [Source:HGNC Symbol;Acc:HGNC:53870]	transcribed_unprocessed_pseudogene	45.38
SST	BD	ENSG00000262587		1.14212	-1.22274	-1.33719	0.183888	0.889802	-4.65369	FALSE		leucine carboxyl methyltransferase 1 (LCMT1) pseudogene	transcribed_unprocessed_pseudogene	44.8
SST	BD	ENSG00000262619	LINC00621	2.49702	0.234615	0.411313	0.681634	0.978203	-5.51107	FALSE		long intergenic non-protein coding RNA 621 [Source:HGNC Symbol;Acc:HGNC:44227]	lncRNA	40.3
SST	BD	ENSG00000262633		-3.87177	1.23846	1.19065	0.236327	0.906878	-4.686	FALSE		novel protein	protein_coding	45.82
SST	BD	ENSG00000262655	SPON1	6.2958	0.143566	0.739968	0.460878	0.955728	-6.465	FALSE	10418	spondin 1 [Source:HGNC Symbol;Acc:HGNC:11252]	protein_coding	41.98
SST	BD	ENSG00000262660		-2.56365	2.48647	2.00944	0.0469107	0.786106	-3.81477	FALSE		novel protein	protein_coding	60.89
SST	BD	ENSG00000262668		0.953562	-1.34746	-1.41105	0.161019	0.883797	-4.56632	FALSE	4992	olfactory receptor family 1 subfamily F member 1 [Source:NCBI gene (formerly Entrezgene);Acc:4992]	lncRNA	47.77
SST	BD	ENSG00000262691		-1.66784	-0.650081	-0.520265	0.603913	0.972655	-5.06229	FALSE		novel transcript	lncRNA	45.76
SST	BD	ENSG00000262700		-2.2621	-1.47358	-1.19949	0.232884	0.905262	-4.67057	FALSE		thyroid hormone receptor interactor 11 (TRIP11) pseudogene	processed_pseudogene	41.14
SST	BD	ENSG00000262728	ARHGAP11A-DT	-3.13414	1.14975	1.10087	0.273328	0.91573	-4.75306	FALSE		ARHGAP11A divergent transcript [Source:HGNC Symbol;Acc:HGNC:56188]	lncRNA	45.02
SST	BD	ENSG00000262769		-2.81308	-1.58608	-1.36599	0.174696	0.889802	-4.5311	FALSE		novel transcript, antisense to SLC47A1	lncRNA	47.84
SST	BD	ENSG00000262772	LINC01977	-2.70448	0.88813	0.722481	0.471514	0.956091	-4.98223	FALSE		long intergenic non-protein coding RNA 1977 [Source:HGNC Symbol;Acc:HGNC:52804]	lncRNA	51.76
SST	BD	ENSG00000262801		6.41456	-0.111997	-0.58436	0.560161	0.968941	-6.60774	FALSE		novel transcript	lncRNA	41.56
SST	BD	ENSG00000262833		-3.57429	-0.0190983	-0.0169257	0.986526	0.998601	-5.1822	FALSE	101928855	novel transcript, antisense to RPTOR	lncRNA	55.8
SST	BD	ENSG00000262837		-2.68102	-0.241242	-0.193992	0.846536	0.991905	-5.14925	FALSE		novel transcript	lncRNA	47.97
SST	BD	ENSG00000262873		-3.43751	-0.485077	-0.419848	0.675406	0.977618	-5.10929	FALSE		novel transcript	lncRNA	56.76
SST	BD	ENSG00000262877		1.63431	1.03922	1.01499	0.312311	0.927502	-4.89072	FALSE		novel transcript	lncRNA	61.39
SST	BD	ENSG00000262879		5.46547	0.569035	2.117	0.0364884	0.76843	-4.12309	FALSE		novel transcript	lncRNA	43.61
SST	BD	ENSG00000262898		0.21599	-0.15509	-0.200939	0.841113	0.991905	-5.43562	FALSE		novel transcript	lncRNA	51.86
SST	BD	ENSG00000262919	CCNQ	0.486901	1.14672	1.08163	0.281756	0.920599	-4.79834	FALSE	92002	cyclin Q [Source:HGNC Symbol;Acc:HGNC:28434]	protein_coding	56.23
SST	BD	ENSG00000262943	ALOX12P2	1.37434	0.690438	0.802316	0.42408	0.950436	-5.11006	FALSE		arachidonate 12-lipoxygenase pseudogene 2 [Source:HGNC Symbol;Acc:HGNC:432]	transcribed_unprocessed_pseudogene	51.4
SST	BD	ENSG00000262950		-3.72477	0.300745	0.287225	0.774475	0.988216	-5.13919	FALSE		novel transcript	lncRNA	42.69
SST	BD	ENSG00000263001	GTF2I	5.79261	0.048044	0.209211	0.834666	0.991861	-6.38838	FALSE	2969	general transcription factor IIi [Source:HGNC Symbol;Acc:HGNC:4659]	protein_coding	43.08
SST	BD	ENSG00000263002	ZNF234	1.15545	-0.768946	-0.757834	0.450153	0.955179	-5.06243	FALSE	10780	zinc finger protein 234 [Source:HGNC Symbol;Acc:HGNC:13027]	protein_coding	41.71
SST	BD	ENSG00000263004	AKAP1-DT	-1.42742	-2.09458	-1.8718	0.0638607	0.809896	-3.98555	FALSE		AKAP1 divergent transcript [Source:HGNC Symbol;Acc:HGNC:55339]	lncRNA	43.15
SST	BD	ENSG00000263006	ROCK1P1	3.31225	0.975223	1.94712	0.0540408	0.791931	-4.04529	FALSE		Rho associated coiled-coil containing protein kinase 1 pseudogene 1 [Source:HGNC Symbol;Acc:HGNC:37832]	transcribed_unprocessed_pseudogene	36.5
SST	BD	ENSG00000263015		-3.55917	-1.49486	-1.33664	0.184066	0.889802	-4.56063	FALSE		novel transcript, antisense to VPS53	lncRNA	50.41
SST	BD	ENSG00000263033		2.17024	-1.30208	-1.51369	0.132941	0.878995	-4.495	FALSE		novel transcript	lncRNA	52.6
SST	BD	ENSG00000263050	DPH1-AS1	-1.78246	-0.153151	-0.127691	0.898624	0.993947	-5.14149	FALSE		DPH1 antisense RNA 1 [Source:HGNC Symbol;Acc:HGNC:56040]	lncRNA	49.46
SST	BD	ENSG00000263069	RNF213-AS1	5.17622	-0.354383	-1.05376	0.294274	0.922496	-5.66278	FALSE	100294362	RNF213 antisense RNA 1 [Source:HGNC Symbol;Acc:HGNC:54402]	lncRNA	48.14
SST	BD	ENSG00000263072	ZNF213-AS1	1.58731	0.17819	0.184635	0.853852	0.991905	-5.23507	FALSE		ZNF213 antisense RNA 1 (head to head) [Source:HGNC Symbol;Acc:HGNC:50505]	lncRNA	53.58
SST	BD	ENSG00000263089		-2.05517	-0.511224	-0.416468	0.67787	0.977618	-5.09298	FALSE		novel transcript, antisense to AKAP1	lncRNA	47.7
SST	BD	ENSG00000263120		-3.50344	-1.57028	-1.38182	0.169796	0.889802	-4.51695	FALSE		novel transcript, sense intronic to SCPEP1	lncRNA	47.67
SST	BD	ENSG00000263126		-3.01637	0.00795613	0.0064391	0.994874	0.999704	-5.1659	FALSE		novel transcript	lncRNA	59.1
SST	BD	ENSG00000263146	LINC01896	-3.55471	-0.297218	-0.268371	0.78891	0.989267	-5.13315	FALSE		long intergenic non-protein coding RNA 1896 [Source:HGNC Symbol;Acc:HGNC:52715]	lncRNA	55.63
SST	BD	ENSG00000263154		-3.52701	-1.53728	-1.38162	0.169857	0.889802	-4.51686	FALSE		novel transcript	lncRNA	57.31
SST	BD	ENSG00000263212		-2.75209	0.0719198	0.0653029	0.94805	0.997838	-5.15469	FALSE		novel transcript	lncRNA	51.69
SST	BD	ENSG00000263219	RYKP1	-3.12474	-0.654233	-0.565144	0.573113	0.968941	-5.06257	FALSE		RYK pseudogene 1 [Source:HGNC Symbol;Acc:HGNC:10482]	processed_pseudogene	49.48
SST	BD	ENSG00000263235		-3.8346	-2.00475	-1.80079	0.0744456	0.83612	-4.07318	FALSE		novel transcript, sense overlapping TRAP1	lncRNA	50.84
SST	BD	ENSG00000263257		-2.70224	-1.16509	-1.04087	0.300191	0.925753	-4.79985	FALSE		novel transcript	lncRNA	48.07
SST	BD	ENSG00000263264		2.79573	-0.380231	-0.617008	0.53849	0.967774	-5.42501	FALSE
SST	BD	ENSG00000263272		-2.39949	-0.720641	-0.623794	0.53404	0.967535	-5.03227	FALSE		novel transcript, antisense to RPAIN	lncRNA	45.52
SST	BD	ENSG00000263278		2.08059	0.25364	0.271216	0.786727	0.989049	-5.32141	FALSE		novel transcript, sense intronic to RBFOX3	lncRNA	53.41
SST	BD	ENSG00000263307	RSL1D1-DT	0.0914784	-0.993433	-0.888575	0.376148	0.937979	-4.91322	FALSE		RSL1D1 divergent transcript [Source:HGNC Symbol;Acc:HGNC:55337]	lncRNA	42.16
SST	BD	ENSG00000263317	LINC01982	2.85501	0.934636	1.68978	0.0938698	0.862214	-4.48038	FALSE	105371830	long intergenic non-protein coding RNA 1982 [Source:HGNC Symbol;Acc:HGNC:52812]	lncRNA	37.08
SST	BD	ENSG00000263321		-3.72276	-2.30311	-2.13199	0.0352072	0.763593	-3.64378	FALSE		novel transcript	lncRNA	53.33
SST	BD	ENSG00000263327	TAPT1-AS1	6.73388	0.164329	0.968012	0.335138	0.932478	-6.37007	FALSE		TAPT1 antisense RNA 1 (head to head) [Source:HGNC Symbol;Acc:HGNC:26832]	lncRNA	40.54
SST	BD	ENSG00000263345	SGSM2-AS1	-1.23873	2.11974	1.73882	0.0848328	0.852733	-4.14559	FALSE		SGSM2 antisense RNA 1 [Source:HGNC Symbol;Acc:HGNC:56091]	lncRNA	57.58
SST	BD	ENSG00000263412	NFE2L1-DT	-3.6827	-0.824736	-0.775557	0.439656	0.95461	-4.96204	FALSE	116435298	NFE2L1 divergent transcript [Source:HGNC Symbol;Acc:HGNC:54812]	lncRNA	49.65
SST	BD	ENSG00000263417	GTSCR1	-1.314	-1.45496	-1.20207	0.231889	0.905	-4.66996	FALSE	220158	Gilles de la Tourette syndrome chromosome region, candidate 1 [Source:HGNC Symbol;Acc:HGNC:18406]	lncRNA	37.25
SST	BD	ENSG00000263426	RN7SL471P	3.16279	-0.750469	-0.874841	0.384078	0.941356	-5.25891	FALSE		RNA, 7SL, cytoplasmic 471, pseudogene [Source:HGNC Symbol;Acc:HGNC:46487]	misc_RNA	71.24
SST	BD	ENSG00000263438	LINC01919	0.264949	1.76873	2.23146	0.0276554	0.749973	-3.44266	FALSE	102724651	long intergenic non-protein coding RNA 1919 [Source:HGNC Symbol;Acc:HGNC:52739]	lncRNA	36.07
SST	BD	ENSG00000263465	SRSF8	1.23006	0.769949	0.755889	0.451313	0.955179	-5.06101	FALSE	10929	serine and arginine rich splicing factor 8 [Source:HGNC Symbol;Acc:HGNC:16988]	protein_coding	45.07
SST	BD	ENSG00000263482	ANTXRLP1	-0.818712	-0.968451	-0.995074	0.321859	0.930795	-4.89178	FALSE		ANTXR like pseudogene 1 [Source:HGNC Symbol;Acc:HGNC:45004]	unprocessed_pseudogene	49.2
SST	BD	ENSG00000263489		-2.385	-0.608969	-0.58981	0.556514	0.968753	-5.07999	FALSE		novel transcript	lncRNA	53.64
SST	BD	ENSG00000263494		-2.76816	0.922781	0.805969	0.42198	0.950436	-4.94195	FALSE		novel transcript	lncRNA	43.2
SST	BD	ENSG00000263503	MAPK8IP1P2	-2.54413	-0.294728	-0.244488	0.807303	0.989267	-5.13395	FALSE		mitogen-activated protein kinase 8 interacting protein 1 pseudogene 2 [Source:HGNC Symbol;Acc:HGNC:52402]	processed_pseudogene	60.87
SST	BD	ENSG00000263528	IKBKE	-1.30182	-0.654256	-0.564663	0.57344	0.968941	-5.07891	FALSE	9641	inhibitor of nuclear factor kappa B kinase subunit epsilon [Source:HGNC Symbol;Acc:HGNC:14552]	protein_coding	53.36
SST	BD	ENSG00000263547		-1.90204	0.764566	0.778369	0.438004	0.95313	-5.0345	FALSE	339298	novel transcript	lncRNA	42.89
SST	BD	ENSG00000263551		4.70802	0.222894	0.681686	0.496854	0.959858	-6.10226	FALSE		novel transcript	lncRNA	37.46
SST	BD	ENSG00000263563	UBBP4	3.24464	0.604064	1.52994	0.128869	0.878995	-4.81939	FALSE		ubiquitin B pseudogene 4 [Source:HGNC Symbol;Acc:HGNC:12467]	transcribed_unprocessed_pseudogene	53.54
SST	BD	ENSG00000263571		-3.34736	0.631302	0.571205	0.569013	0.968941	-5.04696	FALSE		novel transcript	lncRNA	47.67
SST	BD	ENSG00000263588		-3.01603	1.2357	1.22123	0.224582	0.902104	-4.67118	FALSE		novel transcript	lncRNA	45.74
SST	BD	ENSG00000263603		0.989539	0.984469	0.929909	0.354431	0.934227	-4.94821	FALSE		novel transcript	lncRNA	54.04
SST	BD	ENSG00000263606	CHORDC1P4	-3.44545	-1.00104	-0.870635	0.385828	0.941884	-4.90609	FALSE		CHORDC1 pseudogene 4 [Source:HGNC Symbol;Acc:HGNC:54688]	transcribed_processed_pseudogene	40.49
SST	BD	ENSG00000263609	LINC02002	-1.82172	-0.641023	-0.572341	0.568246	0.968941	-5.073	FALSE		long intergenic non-protein coding RNA 2002 [Source:HGNC Symbol;Acc:HGNC:52837]	lncRNA	35.02
SST	BD	ENSG00000263618		-1.44325	2.30907	1.92884	0.0562986	0.793694	-3.9165	FALSE		novel transcript	lncRNA	41.32
SST	BD	ENSG00000263624		-1.81561	0.773942	0.643343	0.521325	0.964995	-5.00759	FALSE		novel transcript	lncRNA	52.8
SST	BD	ENSG00000263627	PPP4R1-AS1	-3.91037	0.297594	0.278631	0.781045	0.988518	-5.14699	FALSE	101927323	PPP4R1 antisense RNA 1 [Source:HGNC Symbol;Acc:HGNC:51112]	lncRNA	42.71
SST	BD	ENSG00000263635		-1.22814	0.368338	0.427685	0.669707	0.977618	-5.28072	FALSE		novel transcript	lncRNA	34.49
SST	BD	ENSG00000263639	MSMB	-3.67269	-0.473029	-0.451198	0.652725	0.976399	-5.0983	FALSE	4477	microseminoprotein beta [Source:HGNC Symbol;Acc:HGNC:7372]	protein_coding	45.56
SST	BD	ENSG00000263655		2.79599	-0.0536434	-0.0864942	0.931229	0.996986	-5.64079	FALSE		novel transcript	lncRNA	41.93
SST	BD	ENSG00000263667		0.0622284	0.0422615	0.0414997	0.966972	0.998251	-5.26068	FALSE	285766	novel transcript	lncRNA	47.91
SST	BD	ENSG00000263711	LINC02864	1.47209	2.00842	3.01438	0.0031898	0.520884	-1.80674	FALSE	400655	long intergenic non-protein coding RNA 2864 [Source:HGNC Symbol;Acc:HGNC:54480]	lncRNA	35.59
SST	BD	ENSG00000263715	LINC02210-CRHR1	5.91792	0.052728	0.230745	0.817937	0.989997	-6.49057	FALSE	1394	LINC02210-CRHR1 readthrough [Source:HGNC Symbol;Acc:HGNC:51483]	protein_coding	49.67
SST	BD	ENSG00000263715	LINC02210-CRHR1	5.91792	0.052728	0.230745	0.817937	0.989997	-6.49057	FALSE	104909134	LINC02210-CRHR1 readthrough [Source:HGNC Symbol;Acc:HGNC:51483]	protein_coding	49.67
SST	BD	ENSG00000263718	SEPTIN9-DT	-3.41605	-2.74513	-2.79833	0.00605583	0.609092	-2.57232	FALSE	105371907	SEPTIN9 divergent transcript [Source:HGNC Symbol;Acc:HGNC:52818]	lncRNA	51.11
SST	BD	ENSG00000263724	DLGAP1-AS3	0.984581	0.230393	0.21949	0.826671	0.991114	-5.23019	FALSE	201477	DLGAP1 antisense RNA 3 [Source:HGNC Symbol;Acc:HGNC:27317]	lncRNA	43.04
SST	BD	ENSG00000263740	RN7SL4P	1.52848	-1.72738	-2.37099	0.0194602	0.734169	-3.22826	FALSE		RNA, 7SL, cytoplasmic 4, pseudogene [Source:HGNC Symbol;Acc:HGNC:10039]	misc_RNA	58.64
SST	BD	ENSG00000263745		5.61728	0.0908965	0.378128	0.706056	0.980821	-6.5725	FALSE		novel transcript	lncRNA	37.73
SST	BD	ENSG00000263753	LINC00667	3.17916	0.483392	0.86494	0.388933	0.942699	-5.28305	FALSE	339290	long intergenic non-protein coding RNA 667 [Source:HGNC Symbol;Acc:HGNC:27906]	lncRNA	38.71
SST	BD	ENSG00000263765		2.44581	0.424226	0.857642	0.392934	0.943981	-5.52065	FALSE		novel transcript, antisense to C18orf34	lncRNA	38.55
SST	BD	ENSG00000263766	KPNB1-DT	1.99425	-0.740284	-0.968578	0.334856	0.932478	-5.1055	FALSE	112268184	KPNB1 divergent transcript [Source:HGNC Symbol;Acc:HGNC:55336]	lncRNA	43.32
SST	BD	ENSG00000263798		-0.942369	-1.50748	-1.47879	0.142021	0.880869	-4.43451	FALSE		novel transcript	lncRNA	51.13
SST	BD	ENSG00000263818	RDM1P5	-2.41556	-0.582118	-0.504969	0.61458	0.973671	-5.07731	FALSE	100131347	RDM1 pseudogene 5 [Source:HGNC Symbol;Acc:HGNC:53921]	transcribed_processed_pseudogene	51.12
SST	BD	ENSG00000263862	LINC01543	-2.9824	-1.66234	-1.65652	0.100434	0.864292	-4.24135	FALSE		long intergenic non-protein coding RNA 1543 [Source:HGNC Symbol;Acc:HGNC:51310]	lncRNA	44.77
SST	BD	ENSG00000263863		-2.53523	0.354343	0.317345	0.751577	0.985416	-5.14887	FALSE		novel transcript	lncRNA	34.5
SST	BD	ENSG00000263874	LINC00672	-0.841236	-1.8486	-1.48936	0.139221	0.879882	-4.41247	FALSE		long intergenic non-protein coding RNA 672 [Source:HGNC Symbol;Acc:HGNC:44353]	protein_coding	41.31
SST	BD	ENSG00000263878	DLGAP1-AS4	-1.42253	1.70176	1.41712	0.159241	0.883582	-4.48147	FALSE		DLGAP1 antisense RNA 4 [Source:HGNC Symbol;Acc:HGNC:44333]	lncRNA	39.31
SST	BD	ENSG00000263883	EEF1DP7	-2.99863	1.64781	1.51279	0.133168	0.878995	-4.39026	FALSE		eukaryotic translation elongation factor 1 delta pseudogene 7 [Source:HGNC Symbol;Acc:HGNC:51457]	transcribed_processed_pseudogene	55.75
SST	BD	ENSG00000263887	USP32P4	-3.69289	-0.941377	-0.95344	0.342434	0.932478	-4.8594	FALSE		ubiquitin specific peptidase 32 pseudogene 4 [Source:HGNC Symbol;Acc:HGNC:43577]	transcribed_unprocessed_pseudogene	36.81
SST	BD	ENSG00000263917		-1.91958	0.367325	0.31171	0.755844	0.985416	-5.12671	FALSE		novel transcript	lncRNA	42.55
SST	BD	ENSG00000263923		0.0237688	-0.918401	-0.847027	0.398799	0.945597	-4.99283	FALSE		novel transcript, antisense to EIF4E	lncRNA	40.45
SST	BD	ENSG00000263934	SNORD3A	3.30599	1.14215	2.14512	0.0341182	0.762796	-3.64426	FALSE		small nucleolar RNA, C/D box 3A [Source:HGNC Symbol;Acc:HGNC:33189]	snoRNA	54.22
SST	BD	ENSG00000263956	NBPF11	3.9957	-0.294261	-0.727461	0.468472	0.955943	-5.54593	FALSE	200030	NBPF member 11 [Source:HGNC Symbol;Acc:HGNC:31993]	protein_coding	45.41
SST	BD	ENSG00000263958	NETO1-DT	4.88491	0.00831081	0.0245726	0.98044	0.998487	-6.16335	FALSE	100505797	NETO1 divergent transcript [Source:HGNC Symbol;Acc:HGNC:55333]	lncRNA	40.38
SST	BD	ENSG00000263961	RHEX	-0.384789	1.84524	1.78102	0.0776384	0.841734	-4.10552	FALSE	440712	regulator of hemoglobinization and erythroid cell expansion [Source:HGNC Symbol;Acc:HGNC:25341]	protein_coding	44.16
SST	BD	ENSG00000264006	AKR1C8	-0.606582	-0.0690648	-0.0717254	0.942949	0.997534	-5.25922	FALSE	340811	aldo-keto reductase family 1 member C8 [Source:HGNC Symbol;Acc:HGNC:23469]	protein_coding	38.4
SST	BD	ENSG00000264007		-3.55179	-0.573556	-0.514281	0.608075	0.97312	-5.07902	FALSE		novel transcript	lncRNA	53.29
SST	BD	ENSG00000264015		2.86576	-0.0313617	-0.0510747	0.959358	0.99825	-5.76563	FALSE		novel transcript	lncRNA	39.63
SST	BD	ENSG00000264057		-1.5879	-0.791359	-0.644559	0.52054	0.964722	-5.00715	FALSE		bromodomain PHD finger transcription factor (BPTF) pseudogene	transcribed_unprocessed_pseudogene	41.69
SST	BD	ENSG00000264070	DND1P1	-3.61663	0.562729	0.518586	0.60508	0.972936	-5.08907	FALSE		DND microRNA-mediated repression inhibitor 1 pseudogene 1 [Source:HGNC Symbol;Acc:HGNC:31444]	processed_pseudogene	65.34
SST	BD	ENSG00000264112		2.81857	-1.11917	-1.49883	0.136749	0.879882	-4.55002	FALSE		novel transcript	lncRNA	40.9
SST	BD	ENSG00000264149		-1.22718	-0.129951	-0.114582	0.908983	0.995375	-5.17014	FALSE		novel transcript	lncRNA	40.09
SST	BD	ENSG00000264151		3.41266	0.129493	0.279413	0.780447	0.988518	-5.93095	FALSE		novel transcript	lncRNA	37.41
SST	BD	ENSG00000264204	AGAP7P	-2.81669	-0.658324	-0.594051	0.553684	0.968657	-5.04399	FALSE		ArfGAP with GTPase domain, ankyrin repeat and PH domain 7, pseudogene [Source:HGNC Symbol;Acc:HGNC:23465]	unprocessed_pseudogene	40.79
SST	BD	ENSG00000264232	LINC01916	-2.25184	0.225227	0.205171	0.837813	0.991905	-5.17343	FALSE	107985128	long intergenic non-protein coding RNA 1916 [Source:HGNC Symbol;Acc:HGNC:52735]	lncRNA	34.83
SST	BD	ENSG00000264235	MYL12-AS1	-3.34319	1.19998	1.13981	0.256815	0.910912	-4.7248	FALSE	104968399	MYL12A and MYL12B antisense RNA 1 [Source:HGNC Symbol;Acc:HGNC:55331]	lncRNA	40.41
SST	BD	ENSG00000264247	ZNF407-AS1	-1.0738	0.206416	0.160477	0.872796	0.992336	-5.13385	FALSE		ZNF407 antisense RNA 1 [Source:HGNC Symbol;Acc:HGNC:44331]	lncRNA	43.54
SST	BD	ENSG00000264254		-3.87926	0.0278404	0.0275926	0.978036	0.998487	-5.17385	FALSE		novel transcript	lncRNA	39.5
SST	BD	ENSG00000264260	LINC01893	-3.31678	3.10856	2.96311	0.00372518	0.541356	-2.2952	FALSE		long intergenic non-protein coding RNA 1893 [Source:HGNC Symbol;Acc:HGNC:52712]	lncRNA	41.95
SST	BD	ENSG00000264268	MIR4767	-3.25077	0.279972	0.238134	0.812215	0.989416	-5.15008	FALSE	100616467	microRNA 4767 [Source:HGNC Symbol;Acc:HGNC:41548]	miRNA	82.05
SST	BD	ENSG00000264269	DYM-AS1	1.52498	-1.99639	-2.07052	0.040718	0.768763	-3.70476	FALSE	100129878	DYM antisense RNA 1 [Source:HGNC Symbol;Acc:HGNC:37046]	lncRNA	46.24
SST	BD	ENSG00000264278	ZNF236-DT	0.507827	0.512713	0.551808	0.582187	0.969182	-5.18848	FALSE	100131655	ZNF236 divergent transcript [Source:HGNC Symbol;Acc:HGNC:53779]	lncRNA	46.24
SST	BD	ENSG00000264315	HNRNPA1P11	-4.11247	1.14441	1.11273	0.268223	0.914921	-4.75287	FALSE		heterogeneous nuclear ribonucleoprotein A1 pseudogene 11 [Source:HGNC Symbol;Acc:HGNC:39129]	processed_pseudogene	47.18
SST	BD	ENSG00000264324		1.49952	1.35214	1.29901	0.196626	0.890222	-4.65888	FALSE		novel protein	protein_coding	45.45
SST	BD	ENSG00000264364	DYNLL2	5.84455	-0.418386	-1.81984	0.0714721	0.831318	-4.88926	FALSE	140735	dynein light chain LC8-type 2 [Source:HGNC Symbol;Acc:HGNC:24596]	protein_coding	49
SST	BD	ENSG00000264404	LINC02675	-2.59783	-0.031639	-0.0281181	0.977618	0.998487	-5.161	FALSE		long intergenic non-protein coding RNA 2675 [Source:HGNC Symbol;Acc:HGNC:54169]	lncRNA	36.58
SST	BD	ENSG00000264443	NCMAP-DT	-2.67056	-0.382077	-0.335612	0.737796	0.983651	-5.13302	FALSE		NCMAP divergent transcript [Source:HGNC Symbol;Acc:HGNC:54327]	lncRNA	44.64
SST	BD	ENSG00000264449		-3.04889	-2.08083	-1.78575	0.0768641	0.839042	-4.09125	FALSE	121725015	novel transcript, antisense to TMEM200C	lncRNA	43.1
SST	BD	ENSG00000264462	MIR3648-2	-0.721678	0.788415	0.942079	0.348193	0.932495	-4.84566	FALSE	103504731	microRNA 3648-2 [Source:HGNC Symbol;Acc:HGNC:50843]	miRNA	83.89
SST	BD	ENSG00000264491		-3.57056	0.628137	0.567542	0.57149	0.968941	-5.05812	FALSE		novel transcript	lncRNA	54.2
SST	BD	ENSG00000264515	VSTM2B-DT	6.93659	0.00148964	0.0105148	0.991629	0.999253	-6.97625	FALSE	284395	VSTM2B divergent transcript [Source:HGNC Symbol;Acc:HGNC:27615]	lncRNA	48.2
SST	BD	ENSG00000264522	OTUD7B	5.16193	-0.150539	-0.548549	0.584414	0.969341	-6.06479	FALSE	56957	OTU deubiquitinase 7B [Source:HGNC Symbol;Acc:HGNC:16683]	protein_coding	42.48
SST	BD	ENSG00000264538	SUZ12P1	7.00829	0.152747	1.01656	0.311567	0.927502	-6.4327	FALSE		SUZ12 pseudogene 1 [Source:HGNC Symbol;Acc:HGNC:32421]	transcribed_unprocessed_pseudogene	41.6
SST	BD	ENSG00000264545		-0.796828	1.32879	1.34588	0.181079	0.889802	-4.60185	FALSE		novel transcript	lncRNA	40.35
SST	BD	ENSG00000264587		-1.65785	0.515869	0.497371	0.619909	0.973671	-5.12777	FALSE		novel transcript	lncRNA	34.18
SST	BD	ENSG00000264589	MAPT-AS1	4.65926	0.353735	0.920587	0.359258	0.934227	-5.60996	FALSE		MAPT antisense RNA 1 [Source:HGNC Symbol;Acc:HGNC:43738]	lncRNA	51.8
SST	BD	ENSG00000264596		-3.61501	-0.600861	-0.552873	0.58146	0.969182	-5.06772	FALSE		novel transcript, sense intronic to PTPRM	lncRNA	43.27
SST	BD	ENSG00000264622		-0.876718	1.12434	1.06403	0.289617	0.920599	-4.80402	FALSE		novel transcript	lncRNA	49.87
SST	BD	ENSG00000264634		-2.65795	-0.783128	-0.755911	0.4513	0.955179	-4.9813	FALSE		novel transcript	lncRNA	34.99
SST	BD	ENSG00000264666		-0.170023	0.544902	0.455035	0.649971	0.976399	-5.114	FALSE		novel transcript	lncRNA	50.68
SST	BD	ENSG00000264668		0.00656393	0.226357	0.192231	0.847912	0.991905	-5.17205	FALSE		novel protein	protein_coding	59.4
SST	BD	ENSG00000264672	SEPTIN4-AS1	-2.42525	-1.34642	-1.24702	0.21501	0.896812	-4.63755	FALSE	101927688	SEPTIN4 antisense RNA 1 [Source:HGNC Symbol;Acc:HGNC:51345]	lncRNA	48.88
SST	BD	ENSG00000264701		-3.55223	0.168266	0.16293	0.870869	0.992336	-5.16375	FALSE		novel transcript, antisense to CDK5RAP3	lncRNA	51.52
SST	BD	ENSG00000264707	L3MBTL4-AS1	-2.79027	-1.05306	-0.948323	0.34502	0.932478	-4.85245	FALSE	101927150	L3MBTL4 antisense RNA 1 [Source:HGNC Symbol;Acc:HGNC:51320]	lncRNA	44.32
SST	BD	ENSG00000264727		-3.26525	-1.137	-0.974005	0.332167	0.932478	-4.83838	FALSE		novel transcript	lncRNA	33.03
SST	BD	ENSG00000264734		-2.67293	0.648288	0.621461	0.535568	0.967612	-5.03523	FALSE	124903955	novel transcript	lncRNA	46.59
SST	BD	ENSG00000264813		-3.21093	-1.01726	-0.954036	0.342134	0.932478	-4.85632	FALSE		novel protein	protein_coding	53.11
SST	BD	ENSG00000264825		-3.00745	0.180178	0.162867	0.870919	0.992336	-5.15561	FALSE		novel transcript	lncRNA	44.18
SST	BD	ENSG00000264859	DSG2-AS1	-3.46349	1.24542	1.16708	0.245674	0.909125	-4.701	FALSE		DSG2 antisense RNA 1 [Source:HGNC Symbol;Acc:HGNC:51311]	lncRNA	40.22
SST	BD	ENSG00000264860		-1.86954	-0.458461	-0.409493	0.682965	0.978331	-5.1062	FALSE		novel transcript	lncRNA	48.17
SST	BD	ENSG00000264869		-3.58517	0.194835	0.182116	0.855823	0.992259	-5.15807	FALSE		novel transcript	lncRNA	35.77
SST	BD	ENSG00000264876		0.130232	0.124673	0.163095	0.870739	0.992336	-5.45815	FALSE		novel transcript	lncRNA	42.92
SST	BD	ENSG00000264880		-3.38595	-0.787984	-0.740929	0.460297	0.955728	-4.97729	FALSE		novel transcript	lncRNA	36
SST	BD	ENSG00000264895		-2.86964	-0.16695	-0.137546	0.890848	0.993126	-5.15429	FALSE		novel transcript, sense intronic to MBTD1	lncRNA	36.41
SST	BD	ENSG00000264920	SP2-DT	-3.30666	-0.371331	-0.3335	0.739384	0.983675	-5.12969	FALSE	102724532	SP2 divergent transcript [Source:HGNC Symbol;Acc:HGNC:55330]	lncRNA	48.59
SST	BD	ENSG00000264943	SH3GL1P2	-3.86381	2.47096	2.29838	0.0234087	0.739792	-3.39959	FALSE		SH3 domain containing GRB2 like 1, endophilin A2 pseudogene 2 [Source:HGNC Symbol;Acc:HGNC:10836]	processed_pseudogene	58.23
SST	BD	ENSG00000264956		-1.49774	-0.475713	-0.454645	0.65025	0.976399	-5.1144	FALSE		novel transcript	lncRNA	44.83
SST	BD	ENSG00000264958	ALOX12P1	-2.45956	-2.28651	-1.95237	0.0534062	0.791931	-3.88615	FALSE		arachidonate 12-lipoxygenase pseudogene 1 [Source:HGNC Symbol;Acc:HGNC:431]	unprocessed_pseudogene	45.58
SST	BD	ENSG00000264964	TWSG1-DT	-0.775702	1.65368	1.53851	0.126763	0.878995	-4.37903	FALSE		TWSG1 divergent transcript [Source:HGNC Symbol;Acc:HGNC:55329]	lncRNA	40.63
SST	BD	ENSG00000264968		-3.15823	-1.62702	-1.44089	0.152425	0.880869	-4.46178	FALSE		novel transcript	lncRNA	48.28
SST	BD	ENSG00000264970	WEE1P2	-3.10453	-1.70901	-1.67433	0.0968756	0.864133	-4.22033	FALSE		WEE1 pseudogene 2 [Source:HGNC Symbol;Acc:HGNC:56217]	transcribed_processed_pseudogene	38.96
SST	BD	ENSG00000265000	MARCHF10-DT	-1.13229	-1.58262	-1.66406	0.0989143	0.864133	-4.24123	FALSE	101927877	MARCHF10 divergent transcript [Source:HGNC Symbol;Acc:HGNC:52815]	lncRNA	43
SST	BD	ENSG00000265018	AGAP12P	-1.06012	0.715129	0.575842	0.565885	0.968941	-5.03899	FALSE		ArfGAP with GTPase domain, ankyrin repeat and PH domain 12, pseudogene [Source:HGNC Symbol;Acc:HGNC:23661]	transcribed_unprocessed_pseudogene	40.37
SST	BD	ENSG00000265055		-3.71688	-1.30994	-1.23602	0.219055	0.899236	-4.6498	FALSE	124904048	novel transcript	lncRNA	47.51
SST	BD	ENSG00000265100		-3.54302	-1.05222	-0.947919	0.345225	0.932478	-4.86316	FALSE		novel transcript, antisense to AMZ2	lncRNA	57.88
SST	BD	ENSG00000265107	GJA5	-1.85802	-0.729958	-0.641583	0.522464	0.965151	-5.03348	FALSE	2702	gap junction protein alpha 5 [Source:HGNC Symbol;Acc:HGNC:4279]	protein_coding	46.17
SST	BD	ENSG00000265148	TSPOAP1-AS1	0.835221	-1.52928	-1.75169	0.0825817	0.849042	-4.17469	FALSE	100506779	TSPOAP1, SUPT4H1 and RNF43 antisense RNA 1 [Source:HGNC Symbol;Acc:HGNC:44148]	lncRNA	46.31
SST	BD	ENSG00000265190	ANXA8	-3.66792	0.598866	0.593244	0.554222	0.968657	-5.04603	FALSE	653145	annexin A8 [Source:HGNC Symbol;Acc:HGNC:546]	protein_coding	52.97
SST	BD	ENSG00000265203	RBP3	-3.03123	-0.0057405	-0.00458117	0.996353	0.999704	-5.15135	FALSE	5949	retinol binding protein 3 [Source:HGNC Symbol;Acc:HGNC:9921]	protein_coding	55.02
SST	BD	ENSG00000265217		-0.320672	2.26345	2.0288	0.0448663	0.778933	-3.77725	FALSE		novel transcript	lncRNA	35.88
SST	BD	ENSG00000265218		-2.75145	-1.25783	-1.06609	0.288689	0.920599	-4.77237	FALSE		novel transcript, antisense to LRRC37A3	lncRNA	44.56
SST	BD	ENSG00000265241	RBM8A	2.82448	-0.417112	-0.572628	0.568052	0.968941	-5.31429	FALSE	9939	RNA binding motif protein 8A [Source:HGNC Symbol;Acc:HGNC:9905]	protein_coding	44
SST	BD	ENSG00000265282		-3.06567	1.03276	0.901707	0.36916	0.937141	-4.8843	FALSE		novel transcript	lncRNA	48.05
SST	BD	ENSG00000265298		-1.1278	0.084632	0.0683794	0.945606	0.997763	-5.15643	FALSE		small nuclear ribonucleoprotein 200kDa (U5) (SNRNP200) pseudogene	unprocessed_pseudogene	52.47
SST	BD	ENSG00000265313	LINC01476	3.16108	0.0938985	0.18743	0.851665	0.991905	-5.80764	FALSE		long intergenic non-protein coding RNA 1476 [Source:HGNC Symbol;Acc:HGNC:51117]	lncRNA	43.95
SST	BD	ENSG00000265352	LINC01899	-0.60104	2.8366	2.81453	0.00577834	0.599806	-2.47626	FALSE	102724913	long intergenic non-protein coding RNA 1899 [Source:HGNC Symbol;Acc:HGNC:52718]	lncRNA	34.84
SST	BD	ENSG00000265354	TIMM23	3.9573	0.269564	0.663777	0.508206	0.962534	-5.60315	FALSE	100287932	translocase of inner mitochondrial membrane 23 [Source:HGNC Symbol;Acc:HGNC:17312]	protein_coding	40.13
SST	BD	ENSG00000265359		-2.71225	-0.127706	-0.113312	0.909988	0.995375	-5.15905	FALSE		novel transcript, antisense to KRT12	lncRNA	40.46
SST	BD	ENSG00000265366	GLUD1P2	0.923063	-1.10529	-1.0592	0.291801	0.921635	-4.83557	FALSE		glutamate dehydrogenase 1 pseudogene 2 [Source:HGNC Symbol;Acc:HGNC:4337]	transcribed_unprocessed_pseudogene	53.24
SST	BD	ENSG00000265374	LINC01908	-2.3567	0.580171	0.553656	0.580925	0.969182	-5.09127	FALSE		long intergenic non-protein coding RNA 1908 [Source:HGNC Symbol;Acc:HGNC:52727]	lncRNA	38.2
SST	BD	ENSG00000265380		-3.60734	0.589039	0.532054	0.59575	0.970877	-5.07422	FALSE		novel transcript	lncRNA	40.41
SST	BD	ENSG00000265399		-1.32575	-0.373301	-0.360034	0.719504	0.98199	-5.20541	FALSE		novel transcript, antisense to MYOM1	lncRNA	40.86
SST	BD	ENSG00000265400		-2.25924	0.413152	0.362097	0.717966	0.98199	-5.12613	FALSE		novel transcript	lncRNA	43.64
SST	BD	ENSG00000265408		0.32281	1.04949	0.930403	0.354177	0.934224	-4.89012	FALSE		novel transcript	lncRNA	49.71
SST	BD	ENSG00000265413		-2.93254	-0.0760187	-0.0628145	0.950027	0.997838	-5.16674	FALSE		novel transcript, sense intronic to PTPRM	lncRNA	43.71
SST	BD	ENSG00000265460		-0.580787	0.7345	0.652536	0.515402	0.963301	-5.05776	FALSE		novel pseudogene	transcribed_processed_pseudogene	50.59
SST	BD	ENSG00000265479	DTX2P1-UPK3BP1-PMS2P11	-1.39455	3.41888	3.19239	0.00183478	0.456759	-1.82047	FALSE	441263	DTX2P1-UPK3BP1-PMS2P11 readthrough, transcribed pseudogene [Source:HGNC Symbol;Acc:HGNC:42360]	lncRNA	50.85
SST	BD	ENSG00000265480	KRT18P55	-0.0548819	2.08469	2.29471	0.0236255	0.739792	-3.34475	FALSE	284085	keratin 18 pseudogene 55 [Source:HGNC Symbol;Acc:HGNC:26874]	transcribed_processed_pseudogene	41.41
SST	BD	ENSG00000265484		-3.21813	1.49643	1.33925	0.183217	0.889802	-4.55623	FALSE		novel transcript	lncRNA	37.22
SST	BD	ENSG00000265485	LINC01915	2.91003	0.798643	1.85501	0.0662415	0.814356	-4.37341	FALSE	729950	long intergenic non-protein coding RNA 1915 [Source:HGNC Symbol;Acc:HGNC:52734]	lncRNA	41.07
SST	BD	ENSG00000265489	ARHGAP44-AS1	-1.32873	-0.831029	-0.83928	0.403112	0.946481	-4.96792	FALSE	100128006	ARHGAP44 and MYOCD antisense RNA 1 [Source:HGNC Symbol;Acc:HGNC:55326]	lncRNA	42.63
SST	BD	ENSG00000265491	RNF115	5.76362	0.166586	0.679682	0.498117	0.960042	-6.19384	FALSE	27246	ring finger protein 115 [Source:HGNC Symbol;Acc:HGNC:18154]	protein_coding	41.92
SST	BD	ENSG00000265514	LINC01892	-1.85	-0.246783	-0.231415	0.817417	0.989997	-5.1729	FALSE	105371969	long intergenic non-protein coding RNA 1892 [Source:HGNC Symbol;Acc:HGNC:52711]	lncRNA	41.57
SST	BD	ENSG00000265533	DSEL-AS1	4.77088	0.43829	1.10226	0.272726	0.915325	-5.52914	FALSE	643542	DSEL antisense RNA 1 [Source:HGNC Symbol;Acc:HGNC:55325]	lncRNA	35.35
SST	BD	ENSG00000265542		1.27207	-0.64859	-0.933557	0.352554	0.933831	-5.19076	FALSE		novel transcript	lncRNA	44.76
SST	BD	ENSG00000265554		-2.42056	0.18071	0.179623	0.857775	0.992259	-5.18077	FALSE		novel transcript	lncRNA	44.34
SST	BD	ENSG00000265590	CFAP298-TCP10L	-1.27039	0.284522	0.239182	0.811404	0.989416	-5.13299	FALSE	110091775	CFAP298-TCP10L readthrough [Source:HGNC Symbol;Acc:HGNC:54636]	protein_coding	46.17
SST	BD	ENSG00000265666	RARA-AS1	-3.49404	-1.33778	-1.18238	0.239574	0.909125	-4.69229	FALSE	101929693	RARA antisense RNA 1 [Source:HGNC Symbol;Acc:HGNC:49577]	lncRNA	63.57
SST	BD	ENSG00000265670		-1.77207	2.04795	2.17971	0.031386	0.761129	-3.5534	FALSE		novel transcript	lncRNA	37.02
SST	BD	ENSG00000265671		-3.522	-2.93677	-2.83381	0.00546318	0.599806	-2.52296	FALSE		novel transcript, antisense to ADCYAP1	lncRNA	44.66
SST	BD	ENSG00000265681	RPL17	-2.73907	-0.780043	-0.657578	0.512168	0.962897	-5.00904	FALSE	6139	ribosomal protein L17 [Source:HGNC Symbol;Acc:HGNC:10307]	protein_coding	42.92
SST	BD	ENSG00000265688	MILIP	-3.39775	-0.69592	-0.595957	0.552414	0.968479	-5.03821	FALSE	92659	MYC inducible lncRNA inactivating p53 [Source:HGNC Symbol;Acc:HGNC:43649]	lncRNA	65.54
SST	BD	ENSG00000265727	RN7SL648P	-3.37838	-0.682233	-0.590438	0.556094	0.968753	-5.03902	FALSE		RNA, 7SL, cytoplasmic 648, pseudogene [Source:HGNC Symbol;Acc:HGNC:46664]	misc_RNA	53.16
SST	BD	ENSG00000265728		-2.57887	1.67963	1.46083	0.146879	0.880869	-4.44129	FALSE		novel transcript	lncRNA	43.7
SST	BD	ENSG00000265752	LINC02958	-2.44002	0.217626	0.198832	0.842757	0.991905	-5.16557	FALSE		long intergenic non-protein coding RNA 2958 [Source:HGNC Symbol;Acc:HGNC:55981]	lncRNA	43.52
SST	BD	ENSG00000265758	LINC01900	0.607765	-0.617391	-0.886684	0.377162	0.938267	-5.2138	FALSE		long intergenic non-protein coding RNA 1900 [Source:HGNC Symbol;Acc:HGNC:52719]	lncRNA	44.44
SST	BD	ENSG00000265763	ZNF488	1.48858	-0.804514	-0.881918	0.379723	0.939007	-4.97926	FALSE	118738	zinc finger protein 488 [Source:HGNC Symbol;Acc:HGNC:23535]	protein_coding	49.61
SST	BD	ENSG00000265766	CXADRP3	-1.8556	-0.531034	-0.489298	0.625594	0.974237	-5.11921	FALSE		CXADR pseudogene 3 [Source:HGNC Symbol;Acc:HGNC:33974]	transcribed_processed_pseudogene	38.67
SST	BD	ENSG00000265781		-2.66487	-0.372859	-0.346837	0.729369	0.983288	-5.1374	FALSE		novel transcript	lncRNA	37
SST	BD	ENSG00000265786	LINC01906	-3.02451	1.11089	0.972255	0.333033	0.932478	-4.83935	FALSE	105372009	long intergenic non-protein coding RNA 1906 [Source:HGNC Symbol;Acc:HGNC:52725]	lncRNA	41.52
SST	BD	ENSG00000265788	NOS2P1	-3.16484	-1.23045	-1.19618	0.234169	0.906878	-4.68064	FALSE		nitric oxide synthase 2 pseudogene 1 [Source:HGNC Symbol;Acc:HGNC:7875]	transcribed_unprocessed_pseudogene	53.7
SST	BD	ENSG00000265791		-3.16077	-0.178182	-0.157961	0.874774	0.992336	-5.14922	FALSE		novel transcript, sense intronic CRLF3	lncRNA	46.23
SST	BD	ENSG00000265808	SEC22B	2.40208	0.740479	0.894325	0.373079	0.937141	-5.13092	FALSE	9554	SEC22 homolog B, vesicle trafficking protein [Source:HGNC Symbol;Acc:HGNC:10700]	protein_coding	36.14
SST	BD	ENSG00000265817	FSBP	-3.42603	0.848934	0.743163	0.458949	0.955476	-4.98392	FALSE	100861412	fibrinogen silencer binding protein [Source:HGNC Symbol;Acc:HGNC:43653]	protein_coding	35.62
SST	BD	ENSG00000265818	EEF1E1-BLOC1S5	-2.059	-0.255932	-0.224999	0.822393	0.990603	-5.16055	FALSE		EEF1E1-BLOC1S5 readthrough (NMD candidate) [Source:HGNC Symbol;Acc:HGNC:49187]	protein_coding	40.2
SST	BD	ENSG00000265843	LINC01029	-2.33764	-0.672068	-0.700534	0.485056	0.95951	-5.03659	FALSE		long intergenic non-protein coding RNA 1029 [Source:HGNC Symbol;Acc:HGNC:49015]	lncRNA	44.95
SST	BD	ENSG00000265844		0.505211	-0.265755	-0.319533	0.749922	0.985416	-5.43745	FALSE		novel transcript	lncRNA	41.56
SST	BD	ENSG00000265888	DSCAS	-0.329756	-1.10115	-1.10648	0.270907	0.915255	-4.80901	FALSE		DSC1/DSC2 antisense RNA [Source:HGNC Symbol;Acc:HGNC:51116]	lncRNA	36.79
SST	BD	ENSG00000265907		-3.15144	-0.0307132	-0.026668	0.978772	0.998487	-5.1674	FALSE		novel transcript, antisense to LPIN2	lncRNA	39
SST	BD	ENSG00000265933	LINC00668	-3.74219	-0.726973	-0.736715	0.462846	0.955728	-4.98695	FALSE	400643	long intergenic non-protein coding RNA 668 [Source:HGNC Symbol;Acc:HGNC:44328]	lncRNA	46.01
SST	BD	ENSG00000265943		-1.6413	0.878534	0.966426	0.335927	0.932478	-4.88845	FALSE		novel transcript, antisense to RBBP8	lncRNA	38.27
SST	BD	ENSG00000265944	LINC01387	1.04406	1.34764	1.47966	0.141789	0.880869	-4.52222	FALSE	100130480	long intergenic non-protein coding RNA 1387 [Source:HGNC Symbol;Acc:HGNC:44660]	lncRNA	40.01
SST	BD	ENSG00000265962	GACAT2	-0.86415	-0.490892	-0.401518	0.688809	0.978683	-5.10264	FALSE	100287082	gastric cancer associated transcript 2 [Source:HGNC Symbol;Acc:HGNC:50516]	lncRNA	51.65
SST	BD	ENSG00000265972	TXNIP	-1.81024	-0.415609	-0.351905	0.725575	0.982331	-5.12044	FALSE	10628	thioredoxin interacting protein [Source:HGNC Symbol;Acc:HGNC:16952]	protein_coding	42.39
SST	BD	ENSG00000265975		-2.6627	1.37233	1.24968	0.214039	0.896812	-4.64284	FALSE		novel transcript	lncRNA	41.21
SST	BD	ENSG00000265980		1.71585	0.202892	0.259174	0.79598	0.989267	-5.45059	FALSE		novel transcript	lncRNA	35.4
SST	BD	ENSG00000265992	ESRG	-2.17394	-0.00416263	-0.00348381	0.997227	0.999704	-5.16144	FALSE	790952	embryonic stem cell related [Source:HGNC Symbol;Acc:HGNC:39079]	lncRNA	46.35
SST	BD	ENSG00000265994		2.11687	1.8638	2.7622	0.00671891	0.609904	-2.39482	FALSE		novel transcript	lncRNA	36.27
SST	BD	ENSG00000265995		-0.274886	1.34181	1.59753	0.112984	0.875671	-4.36584	FALSE		novel transcript	lncRNA	34.25
SST	BD	ENSG00000266014		-2.12723	0.506949	0.452521	0.651775	0.976399	-5.09866	FALSE		novel transcript	lncRNA	37.79
SST	BD	ENSG00000266017	MIR4477B	-2.97933	0.0714139	0.0587019	0.953295	0.997972	-5.15807	FALSE	100616194	microRNA 4477b [Source:HGNC Symbol;Acc:HGNC:41898]	miRNA	41.98
SST	BD	ENSG00000266028	SRGAP2	7.42353	-0.153378	-1.3238	0.188283	0.889802	-6.34777	FALSE	23380	SLIT-ROBO Rho GTPase activating protein 2 [Source:HGNC Symbol;Acc:HGNC:19751]	protein_coding	42.75
SST	BD	ENSG00000266049		-0.513523	0.236144	0.223395	0.823638	0.990747	-5.23051	FALSE		novel transcript, antisense to SMCHD1	lncRNA	37.27
SST	BD	ENSG00000266074	BAHCC1	6.32626	0.228546	1.07063	0.286653	0.920599	-6.04928	FALSE	57597	BAH domain and coiled-coil containing 1 [Source:HGNC Symbol;Acc:HGNC:29279]	protein_coding	63.19
SST	BD	ENSG00000266076		4.88557	-0.303349	-1.02167	0.309155	0.927502	-5.57495	FALSE		novel transcript	protein_coding	48.09
SST	BD	ENSG00000266086		2.99632	0.511248	0.684794	0.494898	0.959608	-5.31382	FALSE	6426	novel transcript	protein_coding	39.92
SST	BD	ENSG00000266088		-3.05215	-0.8835	-0.854872	0.394459	0.944568	-4.92866	FALSE		novel transcript	lncRNA	48.5
SST	BD	ENSG00000266094	RASSF5	4.81628	0.180747	0.497226	0.620011	0.973671	-5.89403	FALSE	83593	Ras association domain family member 5 [Source:HGNC Symbol;Acc:HGNC:17609]	protein_coding	48.2
SST	BD	ENSG00000266111		-1.67921	-0.660212	-0.598233	0.550901	0.968476	-5.05602	FALSE		novel transcript	lncRNA	44.26
SST	BD	ENSG00000266120		-2.68999	-0.805928	-0.708407	0.480174	0.95851	-4.99035	FALSE		novel transcript, antisense to BLMH	lncRNA	43.47
SST	BD	ENSG00000266173	STRADA	2.96697	-0.43376	-0.801958	0.424287	0.950436	-5.40864	FALSE	92335	STE20 related adaptor alpha [Source:HGNC Symbol;Acc:HGNC:30172]	protein_coding	48.88
SST	BD	ENSG00000266200	PNLIPRP2	-1.41489	0.593604	0.577364	0.56486	0.968941	-5.09728	FALSE	5408	pancreatic lipase related protein 2 (gene/pseudogene) [Source:HGNC Symbol;Acc:HGNC:9157]	protein_coding	44.12
SST	BD	ENSG00000266202		4.76064	-0.308599	-0.784259	0.434555	0.952927	-5.72965	FALSE		novel protein	protein_coding	44.74
SST	BD	ENSG00000266248		1.70543	0.241991	0.24924	0.803635	0.989267	-5.31495	FALSE		novel transcript, antisense to VSTM2B	lncRNA	54.43
SST	BD	ENSG00000266256	LINC00683	2.31311	-0.644233	-1.00844	0.315431	0.92782	-5.17802	FALSE	284276	long intergenic non-protein coding RNA 683 [Source:HGNC Symbol;Acc:HGNC:44467]	lncRNA	44.95
SST	BD	ENSG00000266256	LINC00683	2.31311	-0.644233	-1.00844	0.315431	0.92782	-5.17802	FALSE	400660	long intergenic non-protein coding RNA 683 [Source:HGNC Symbol;Acc:HGNC:44467]	lncRNA	44.95
SST	BD	ENSG00000266258	LINC01909	-1.44425	-1.02715	-0.86996	0.386195	0.942168	-4.8966	FALSE	101927481	long intergenic non-protein coding RNA 1909 [Source:HGNC Symbol;Acc:HGNC:52728]	lncRNA	39.71
SST	BD	ENSG00000266268		4.41251	-0.107842	-0.342609	0.732539	0.983651	-6.21468	FALSE		novel transcript	lncRNA	38.3
SST	BD	ENSG00000266288	LINC02974	-0.855008	0.906254	0.780959	0.436485	0.953077	-4.98009	FALSE		long intergenic non-protein coding RNA 2974 [Source:HGNC Symbol;Acc:HGNC:56017]	lncRNA	37.89
SST	BD	ENSG00000266302		4.69023	0.274656	0.749169	0.455337	0.955196	-5.78987	FALSE		novel transcript	protein_coding	38.81
SST	BD	ENSG00000266313		-0.55853	-0.165462	-0.159514	0.873553	0.992336	-5.23472	FALSE		novel transcript	lncRNA	46.75
SST	BD	ENSG00000266338	NBPF15	4.78437	0.219693	0.625289	0.533062	0.967235	-5.90517	FALSE	284565	NBPF member 15 [Source:HGNC Symbol;Acc:HGNC:28791]	protein_coding	42.76
SST	BD	ENSG00000266357	LINC02074	2.64975	-0.566634	-1.02963	0.305419	0.927502	-5.2312	FALSE	102723567	long intergenic non-protein coding RNA 2074 [Source:HGNC Symbol;Acc:HGNC:52920]	lncRNA	49.1
SST	BD	ENSG00000266365		-2.16602	-0.0437579	-0.0415712	0.966915	0.998251	-5.17369	FALSE		ribosomal protein L36a pseudogene 47	unprocessed_pseudogene	41.16
SST	BD	ENSG00000266368		0.398241	-0.870429	-0.795814	0.427835	0.951277	-4.98849	FALSE		novel transcript, antisense to DNAH9	lncRNA	41.75
SST	BD	ENSG00000266371		-2.77138	-3.71957	-3.53495	0.00059549	0.277577	-1.15724	FALSE		novel transcript, sense intronic NF1	lncRNA	38.32
SST	BD	ENSG00000266378		-3.83929	0.144607	0.13601	0.892059	0.993126	-5.17344	FALSE		novel transcript	lncRNA	40.42
SST	BD	ENSG00000266401		1.81634	-0.133206	-0.171734	0.863958	0.992259	-5.45068	FALSE	105371967	novel transcript, antisense to DLGAP1	lncRNA	43.53
SST	BD	ENSG00000266412	NCOA4	4.40086	-0.224862	-0.552315	0.581841	0.969182	-5.70758	FALSE	8031	nuclear receptor coactivator 4 [Source:HGNC Symbol;Acc:HGNC:7671]	protein_coding	41.18
SST	BD	ENSG00000266433	TBC1D3P5	-3.39762	-0.0415686	-0.0378282	0.969892	0.998319	-5.16785	FALSE		TBC1 domain family member 3 pseudogene 5 [Source:HGNC Symbol;Acc:HGNC:43567]	transcribed_unprocessed_pseudogene	55.75
SST	BD	ENSG00000266460		-1.28219	0.125623	0.123537	0.901905	0.994367	-5.18164	FALSE		novel transcript	lncRNA	42.37
SST	BD	ENSG00000266472	MRPS21	3.12321	-0.395365	-0.686018	0.494129	0.959535	-5.41036	FALSE	54460	mitochondrial ribosomal protein S21 [Source:HGNC Symbol;Acc:HGNC:14046]	protein_coding	46.47
SST	BD	ENSG00000266489		-2.31611	0.224931	0.216489	0.829003	0.991339	-5.17403	FALSE		novel transcript	lncRNA	41.23
SST	BD	ENSG00000266490		-3.50753	-2.30741	-2.09339	0.0385869	0.768763	-3.69705	FALSE		novel transcript	lncRNA	37.01
SST	BD	ENSG00000266497	RDM1P2	-3.48643	-0.563084	-0.512224	0.609509	0.97312	-5.08221	FALSE		RDM1 pseudogene 2 [Source:HGNC Symbol;Acc:HGNC:53918]	unprocessed_pseudogene	42.6
SST	BD	ENSG00000266513		-3.42016	0.19458	0.170582	0.864862	0.992259	-5.14789	FALSE		novel transcript, overlapping DLGAP1	lncRNA	41.94
SST	BD	ENSG00000266524	GDF10	-0.35475	-0.261227	-0.216545	0.828959	0.991339	-5.16781	FALSE	2662	growth differentiation factor 10 [Source:HGNC Symbol;Acc:HGNC:4215]	protein_coding	52.96
SST	BD	ENSG00000266554	LINC01443	-1.5422	-0.140211	-0.12842	0.898049	0.993921	-5.22422	FALSE	400644	long intergenic non-protein coding RNA 1443 [Source:HGNC Symbol;Acc:HGNC:50768]	lncRNA	42.87
SST	BD	ENSG00000266560		-3.4908	-0.210461	-0.185087	0.853498	0.991905	-5.15346	FALSE	100533997	novel transcript	lncRNA	47.61
SST	BD	ENSG00000266573		4.07605	0.562988	1.49305	0.138254	0.879882	-5.04245	FALSE		novel transcript	lncRNA	41.68
SST	BD	ENSG00000266578		0.319201	0.026243	0.0369038	0.970628	0.998319	-5.49209	FALSE		novel transcript	lncRNA	40.24
SST	BD	ENSG00000266588		-3.7621	-1.94285	-1.88962	0.0614121	0.806411	-3.96462	FALSE		novel transcript	lncRNA	47.66
SST	BD	ENSG00000266602		4.10406	0.365792	0.946799	0.345793	0.932478	-5.73025	FALSE		novel transcript	lncRNA	36.24
SST	BD	ENSG00000266604	LINC01887	-3.6029	-0.639198	-0.613005	0.541124	0.967774	-5.03998	FALSE		long intergenic non-protein coding RNA 1887 [Source:HGNC Symbol;Acc:HGNC:52706]	lncRNA	40.46
SST	BD	ENSG00000266667		2.19253	-0.0183966	-0.0302844	0.975894	0.998487	-5.6612	FALSE		novel transcript	lncRNA	44.98
SST	BD	ENSG00000266677		-2.30459	1.20789	1.01596	0.311853	0.927502	-4.80616	FALSE		novel transcript	lncRNA	54.16
SST	BD	ENSG00000266708		-3.69859	-2.17391	-1.98015	0.0501552	0.791931	-3.85088	FALSE		novel transcript, antisense to RAB12	lncRNA	40.21
SST	BD	ENSG00000266714	MYO15B	3.86959	0.300055	0.574611	0.566714	0.968941	-5.57376	FALSE	80022	myosin XVB [Source:HGNC Symbol;Acc:HGNC:14083]	protein_coding	58.76
SST	BD	ENSG00000266728		-3.78794	0.702764	0.705518	0.481962	0.95851	-5.00127	FALSE		novel protein	protein_coding	50.31
SST	BD	ENSG00000266729	DSG1-AS1	-2.05419	0.565924	0.509118	0.611678	0.973671	-5.07237	FALSE	101927718	DSG1 antisense RNA 1 [Source:HGNC Symbol;Acc:HGNC:51115]	lncRNA	36.87
SST	BD	ENSG00000266733	TBC1D29P	-3.57125	0.670658	0.604369	0.546829	0.967774	-5.04348	FALSE		TBC1 domain family member 29, pseudogene [Source:HGNC Symbol;Acc:HGNC:24509]	transcribed_unprocessed_pseudogene	55.1
SST	BD	ENSG00000266736	GTF2IP6	0.109608	-0.310933	-0.404008	0.686982	0.978331	-5.29589	FALSE		general transcription factor IIi pseudogene 6 [Source:HGNC Symbol;Acc:HGNC:51718]	unprocessed_pseudogene	40.85
SST	BD	ENSG00000266765		-2.05978	0.386448	0.376804	0.707037	0.981131	-5.14215	FALSE		novel transcript	lncRNA	47.72
SST	BD	ENSG00000266777	SH3GL1P1	0.668387	-0.36775	-0.316951	0.751875	0.985416	-5.19538	FALSE		SH3 domain containing GRB2 like 1, endophilin A2 pseudogene 1 [Source:HGNC Symbol;Acc:HGNC:10835]	transcribed_processed_pseudogene	58.32
SST	BD	ENSG00000266805		-2.67188	0.64617	0.56481	0.57334	0.968941	-5.06147	FALSE		novel transcript, sense intronic to RALBP1	lncRNA	38.51
SST	BD	ENSG00000266818		-3.47687	-0.980926	-0.910875	0.36433	0.936865	-4.88072	FALSE		zinc finger pseudogene	unprocessed_pseudogene	34.29
SST	BD	ENSG00000266824		-3.7292	-0.0920571	-0.0820001	0.934794	0.997303	-5.16775	FALSE		novel transcript	lncRNA	47.44
SST	BD	ENSG00000266835	GAPLINC	-3.3508	-1.52287	-1.44171	0.152193	0.880869	-4.46459	FALSE		gastric adenocarcinoma associated, positive CD44 regulator, long intergenic non-coding RNA [Source:HGNC Symbol;Acc:HGNC:51308]	lncRNA	45.39
SST	BD	ENSG00000266865		2.37749	0.614733	0.960391	0.338941	0.932478	-5.2251	FALSE		SMAD specific E3 ubiquitin protein ligase 2 (SMURF2) pseudogene	transcribed_unprocessed_pseudogene	37.79
SST	BD	ENSG00000266869		2.20275	1.0475	1.61633	0.108854	0.871562	-4.46535	FALSE		novel transcript	lncRNA	41.75
SST	BD	ENSG00000266877		0.549527	0.496472	0.553859	0.580787	0.969182	-5.24653	FALSE		novel transcript	lncRNA	44.79
SST	BD	ENSG00000266903	CEACAM16-AS1	-0.808038	1.34621	1.52247	0.130727	0.878995	-4.4264	FALSE		CEACAM16, CEACAM19 and PVR antisense RNA 1 [Source:HGNC Symbol;Acc:HGNC:55317]	lncRNA	49.6
SST	BD	ENSG00000266904	LINC00663	-2.7289	-2.30087	-1.95095	0.0535773	0.791931	-3.88715	FALSE		long intergenic non-protein coding RNA 663 [Source:HGNC Symbol;Acc:HGNC:28609]	lncRNA	44.24
SST	BD	ENSG00000266908		2.52183	-0.137197	-0.283755	0.777126	0.988518	-5.75087	FALSE		novel transcript	lncRNA	42.82
SST	BD	ENSG00000266910		-3.79412	-1.83223	-1.68325	0.0951301	0.862375	-4.21006	FALSE		TAF9 RNA polymerase II, TATA box binding protein (TBP)-associated factor, 32kDa (TAF9) pseudogene	processed_pseudogene	41.9
SST	BD	ENSG00000266913	LINC01841	-0.181439	-0.107665	-0.117567	0.906622	0.995079	-5.30046	FALSE	105372288	long intergenic non-protein coding RNA 1841 [Source:HGNC Symbol;Acc:HGNC:52655]	lncRNA	50.26
SST	BD	ENSG00000266916	ZNF793-AS1	-2.10218	0.284599	0.23515	0.814525	0.989651	-5.13032	FALSE	101927720	ZNF793 antisense RNA 1 (head to head) [Source:HGNC Symbol;Acc:HGNC:51303]	lncRNA	44.59
SST	BD	ENSG00000266923		0.125442	-0.626561	-0.782063	0.435839	0.952932	-5.18245	FALSE		novel transcript, antisense to CLLU1OS	lncRNA	38.73
SST	BD	ENSG00000266928		-1.59053	1.48346	1.38593	0.168541	0.889802	-4.52076	FALSE		novel transcript	lncRNA	44.6
SST	BD	ENSG00000266929		-1.88641	-1.90272	-1.54495	0.125198	0.878995	-4.35641	FALSE		novel transcript	lncRNA	55.06
SST	BD	ENSG00000266947		-2.11348	-0.808155	-0.701194	0.484646	0.959274	-4.99295	FALSE		novel transcript, antisense SLFN5	lncRNA	45.87
SST	BD	ENSG00000266962	HSD17B1-AS1	-3.20853	-0.22769	-0.200989	0.841074	0.991905	-5.15795	FALSE	108783654	HSD17B1 antisense RNA 1 [Source:HGNC Symbol;Acc:HGNC:55314]	lncRNA	63.58
SST	BD	ENSG00000266965		-3.74421	0.932483	0.827689	0.409618	0.948226	-4.93662	FALSE		novel transcript	lncRNA	40.97
SST	BD	ENSG00000266967	AARSD1	-1.26251	3.67861	3.3318	0.00117177	0.396555	-1.56683	FALSE	80755	alanyl-tRNA synthetase domain containing 1 [Source:HGNC Symbol;Acc:HGNC:28417]	protein_coding	48.21
SST	BD	ENSG00000266978		-3.6516	-1.07108	-1.01504	0.31229	0.927502	-4.81728	FALSE		novel transcript, antisense to MRPL4 and ICAM1	lncRNA	52.99
SST	BD	ENSG00000266983	RANBP3-DT	-2.85831	0.687257	0.591872	0.555137	0.968657	-5.04043	FALSE	100128568	RANBP3 divergent transcript [Source:HGNC Symbol;Acc:HGNC:55312]	lncRNA	53.23
SST	BD	ENSG00000267001		-1.18162	-1.64103	-1.33986	0.18302	0.889802	-4.55214	FALSE		novel protein	protein_coding	60.13
SST	BD	ENSG00000267002		4.16759	0.0961907	0.225422	0.822064	0.990603	-5.77663	FALSE		novel transcript	lncRNA	44.38
SST	BD	ENSG00000267009		0.73264	-0.0204461	-0.0274754	0.97813	0.998487	-5.52231	FALSE		novel transcript	lncRNA	43.93
SST	BD	ENSG00000267013	LINC01929	-2.50398	-1.2642	-1.14154	0.256095	0.910912	-4.72394	FALSE	101927229	long intergenic non-protein coding RNA 1929 [Source:HGNC Symbol;Acc:HGNC:52751]	lncRNA	40.22
SST	BD	ENSG00000267014	LINC01532	-2.87029	-1.55707	-1.44702	0.150703	0.880869	-4.46103	FALSE		long intergenic non-protein coding RNA 1532 [Source:HGNC Symbol;Acc:HGNC:51272]	lncRNA	49.1
SST	BD	ENSG00000267022		-1.03906	1.03794	0.888725	0.376068	0.937979	-4.89598	FALSE		novel protein	protein_coding	41.65
SST	BD	ENSG00000267023	LRRC37A16P	4.61169	0.103761	0.26158	0.794129	0.989267	-5.9572	FALSE		leucine rich repeat containing 37 member A16, pseudogene [Source:HGNC Symbol;Acc:HGNC:43820]	transcribed_unprocessed_pseudogene	43.99
SST	BD	ENSG00000267026		-2.169	1.08884	0.944426	0.346999	0.932495	-4.87377	FALSE	102724684	novel transcript, antisense to GALNT12	lncRNA	45.09
SST	BD	ENSG00000267028	TCF4-AS1	-3.9543	-0.0102373	-0.00986807	0.992144	0.999253	-5.17085	FALSE	105372127	TCF4 antisense RNA 1 [Source:HGNC Symbol;Acc:HGNC:51642]	lncRNA	38.19
SST	BD	ENSG00000267040	ATP8B1-AS1	-3.23391	0.357459	0.330572	0.74159	0.983993	-5.12539	FALSE	100505549	ATP8B1 antisense RNA 1 [Source:HGNC Symbol;Acc:HGNC:56042]	lncRNA	44.42
SST	BD	ENSG00000267041	ZNF850	1.87148	1.07256	1.43172	0.155028	0.880869	-4.60778	FALSE	342892	zinc finger protein 850 [Source:HGNC Symbol;Acc:HGNC:27994]	protein_coding	41.15
SST	BD	ENSG00000267051		-3.65015	-0.963969	-0.934621	0.352008	0.933585	-4.87136	FALSE		novel transcript	lncRNA	39.05
SST	BD	ENSG00000267053		0.506003	-0.826961	-0.86452	0.389162	0.942699	-4.95752	FALSE		novel transcript	lncRNA	59.4
SST	BD	ENSG00000267058		-3.73352	-0.482332	-0.443946	0.657944	0.976464	-5.09616	FALSE	100505715	novel transcript	lncRNA	39.22
SST	BD	ENSG00000267059		-3.53221	-0.782111	-0.719987	0.473043	0.956129	-4.99221	FALSE		novel transcript, readthrough between UQCR11 and MBD3	protein_coding	56.31
SST	BD	ENSG00000267064	UXT-AS1	-0.505335	0.410622	0.374919	0.708434	0.981492	-5.19877	FALSE	100133957	UXT antisense RNA 1 [Source:HGNC Symbol;Acc:HGNC:49239]	lncRNA	41.18
SST	BD	ENSG00000267065	LINC02080	-2.63229	-1.98414	-1.86949	0.0641839	0.810667	-3.98929	FALSE	101928514	long intergenic non-protein coding RNA 2080 [Source:HGNC Symbol;Acc:HGNC:52928]	lncRNA	48.29
SST	BD	ENSG00000267070		-2.91811	0.078257	0.0707956	0.943688	0.997534	-5.16418	FALSE		novel transcript	lncRNA	47.65
SST	BD	ENSG00000267072		-3.32463	-0.259695	-0.229512	0.818893	0.990101	-5.14044	FALSE		novel transcript	lncRNA	52.73
SST	BD	ENSG00000267080	ASB16-AS1	0.469998	-1.31223	-1.16072	0.24824	0.909717	-4.72834	FALSE	339201	ASB16 antisense RNA 1 [Source:HGNC Symbol;Acc:HGNC:25442]	lncRNA	56.18
SST	BD	ENSG00000267081		-1.18024	0.711437	0.718359	0.474042	0.95625	-5.08138	FALSE		novel transcript	lncRNA	45.87
SST	BD	ENSG00000267098		3.84607	0.689851	1.49635	0.137393	0.879882	-4.90322	FALSE		novel transcript	lncRNA	35.51
SST	BD	ENSG00000267100	ILF3-DT	-1.06766	0.176175	0.143784	0.885931	0.993126	-5.15829	FALSE	147727	ILF3 divergent transcript [Source:HGNC Symbol;Acc:HGNC:27115]	lncRNA	51.79
SST	BD	ENSG00000267101		1.45894	0.766635	0.978542	0.329929	0.932213	-5.10423	FALSE		novel transcript	lncRNA	38.44
SST	BD	ENSG00000267106	ZNF561-AS1	3.3478	-0.539013	-0.974582	0.331882	0.932478	-5.24789	FALSE		ZNF561 antisense RNA 1 (head to head) [Source:HGNC Symbol;Acc:HGNC:27613]	lncRNA	43.57
SST	BD	ENSG00000267107	PCAT19	0.103432	0.520587	0.605994	0.545753	0.967774	-5.22254	FALSE	100505495	prostate cancer associated transcript 19 [Source:HGNC Symbol;Acc:HGNC:49593]	lncRNA	44.21
SST	BD	ENSG00000267108		-3.26156	-0.354539	-0.323318	0.747062	0.985099	-5.13801	FALSE		novel transcript	lncRNA	52.44
SST	BD	ENSG00000267109		1.08582	0.732608	0.834835	0.405599	0.947818	-5.07023	FALSE		novel transcript	lncRNA	38.22
SST	BD	ENSG00000267114		-2.78457	-2.18517	-1.9588	0.0526389	0.791931	-3.87819	FALSE		novel transcript	lncRNA	51.14
SST	BD	ENSG00000267121	FMNL1-DT	3.42121	0.0138397	0.0259789	0.979321	0.998487	-5.68936	FALSE	339192	FMNL1 divergent transcript [Source:HGNC Symbol;Acc:HGNC:55311]	lncRNA	48.52
SST	BD	ENSG00000267123	SCAT1	-1.71833	1.51083	1.37909	0.170633	0.889802	-4.52434	FALSE	101928710	S-phase cancer associated transcript 1 [Source:HGNC Symbol;Acc:HGNC:52930]	lncRNA	50.43
SST	BD	ENSG00000267127		-2.48504	-0.735917	-0.603134	0.547647	0.967922	-5.02978	FALSE		novel protein	protein_coding	46.26
SST	BD	ENSG00000267128	RNF157-AS1	-0.931293	-1.19371	-0.942506	0.347976	0.932495	-4.85855	FALSE		RNF157 antisense RNA 1 [Source:HGNC Symbol;Acc:HGNC:44127]	lncRNA	54.16
SST	BD	ENSG00000267134	LINC01924	3.79251	0.927561	2.29804	0.0234285	0.739792	-3.58172	FALSE	284294	long intergenic non-protein coding RNA 1924 [Source:HGNC Symbol;Acc:HGNC:27600]	lncRNA	38.09
SST	BD	ENSG00000267136		-1.03567	-2.21045	-1.87213	0.0638143	0.809896	-3.98486	FALSE		novel transcript, antisense C18orf1	lncRNA	44.44
SST	BD	ENSG00000267169	ADGRL1-AS1	2.41002	-0.0458933	-0.057958	0.953886	0.998154	-5.38973	FALSE	100507373	ADGRL1 antisense RNA 1 [Source:HGNC Symbol;Acc:HGNC:55309]	lncRNA	55.97
SST	BD	ENSG00000267173		-1.61371	0.97241	0.839085	0.403221	0.946523	-4.92724	FALSE		novel protein	protein_coding	39.01
SST	BD	ENSG00000267175		3.45343	0.927714	1.95978	0.0525223	0.791931	-4.05647	FALSE		novel transcript	lncRNA	41.07
SST	BD	ENSG00000267179		-0.712691	-0.693636	-0.634507	0.527053	0.966495	-5.03245	FALSE		novel protein	protein_coding	44.46
SST	BD	ENSG00000267188		-2.33475	-0.808942	-0.740232	0.460718	0.955728	-4.98529	FALSE		novel transcript	lncRNA	42.09
SST	BD	ENSG00000267191	ZNF45-AS1	1.28607	-1.55281	-1.60218	0.11195	0.873849	-4.33365	FALSE		ZNF45 antisense RNA 1 [Source:HGNC Symbol;Acc:HGNC:55308]	lncRNA	40.16
SST	BD	ENSG00000267193		-3.39027	-1.85292	-1.61927	0.108221	0.871358	-4.27964	FALSE		novel transcript, antisense to SLC14A1 and SLC14A2	lncRNA	41.97
SST	BD	ENSG00000267199		-0.77117	-1.93325	-1.61421	0.109315	0.872686	-4.28557	FALSE		novel transcript, antisense SPIRE1	lncRNA	44.79
SST	BD	ENSG00000267213	DPY19L3-DT	0.274972	-0.911639	-1.04594	0.297858	0.923832	-4.8878	FALSE	400684	DPY19L3 divergent transcript [Source:HGNC Symbol;Acc:HGNC:55307]	lncRNA	44.48
SST	BD	ENSG00000267216		-3.95472	-1.099	-1.04929	0.296319	0.923584	-4.79352	FALSE	108903150	ZNF8-ERVK3-1 readthrough [Source:NCBI gene (formerly Entrezgene);Acc:108903150]	lncRNA	47.15
SST	BD	ENSG00000267219		-2.90969	-1.06037	-0.898769	0.370717	0.937141	-4.8955	FALSE		novel transcript, antisense to KIAA0355	lncRNA	49.68
SST	BD	ENSG00000267221	C17orf113	-2.23412	0.364201	0.295966	0.767808	0.987115	-5.1188	FALSE	110806298	chromosome 17 open reading frame 113 [Source:HGNC Symbol;Acc:HGNC:53437]	protein_coding	53.87
SST	BD	ENSG00000267223		-0.198443	-0.549479	-0.518388	0.605217	0.972936	-5.12097	FALSE		novel transcript, antisense to ZNF536	lncRNA	53.85
SST	BD	ENSG00000267239		-2.63127	-1.26091	-1.16451	0.246708	0.909125	-4.70727	FALSE		novel transcript, antisense C18orf1	lncRNA	44.64
SST	BD	ENSG00000267241	CYP4F10P	-3.23968	-0.269584	-0.241742	0.809425	0.989267	-5.1439	FALSE		cytochrome P450 family 4 subfamily F member 10, pseudogene [Source:HGNC Symbol;Acc:HGNC:39943]	unprocessed_pseudogene	44.96
SST	BD	ENSG00000267244		-2.7357	-1.67666	-1.42008	0.158379	0.883582	-4.48026	FALSE		novel transcript, antisense to REXO1	lncRNA	64.55
SST	BD	ENSG00000267248		-0.615226	-1.78439	-1.45644	0.148087	0.880869	-4.44417	FALSE	100996660	novel transcript	lncRNA	48.96
SST	BD	ENSG00000267250		-3.75963	0.323361	0.29728	0.766807	0.98684	-5.14112	FALSE		novel transcript	lncRNA	44.03
SST	BD	ENSG00000267251		-3.48783	-0.345309	-0.323372	0.747021	0.985099	-5.13967	FALSE		novel transcript, antisense to PARD6G	lncRNA	48.68
SST	BD	ENSG00000267252	LINC01255	-1.42452	-1.20307	-1.46499	0.145745	0.880869	-4.51286	FALSE	101927433	long intergenic non-protein coding RNA 1255 [Source:HGNC Symbol;Acc:HGNC:49871]	lncRNA	41.23
SST	BD	ENSG00000267254	ZNF790-AS1	3.31063	-0.555139	-0.808315	0.420634	0.949945	-5.34293	FALSE	284408	ZNF790 antisense RNA 1 [Source:HGNC Symbol;Acc:HGNC:27617]	lncRNA	40.64
SST	BD	ENSG00000267265	GP6-AS1	0.106674	0.891221	0.889855	0.375464	0.937817	-4.977	FALSE		GP6 antisense RNA 1 [Source:HGNC Symbol;Acc:HGNC:55305]	lncRNA	49.09
SST	BD	ENSG00000267270	PARD6G-AS1	2.15399	1.29706	1.5767	0.117704	0.878995	-4.4148	FALSE	100130522	PARD6G antisense RNA 1 [Source:HGNC Symbol;Acc:HGNC:44109]	lncRNA	48.75
SST	BD	ENSG00000267272	LINC01140	-3.41421	-0.483483	-0.46564	0.642383	0.975329	-5.09955	FALSE	339524	long intergenic non-protein coding RNA 1140 [Source:HGNC Symbol;Acc:HGNC:27922]	lncRNA	45.03
SST	BD	ENSG00000267273		-3.86012	0.236914	0.223416	0.823622	0.990747	-5.15412	FALSE		novel transcript	lncRNA	41.26
SST	BD	ENSG00000267275	KLF2-DT	1.17663	-0.596896	-0.587461	0.558084	0.968941	-5.1377	FALSE		KLF2 divergent transcript [Source:HGNC Symbol;Acc:HGNC:55304]	lncRNA	50.42
SST	BD	ENSG00000267277		-2.6931	0.11501	0.0996286	0.920818	0.995932	-5.14894	FALSE		novel transcript, antisense to SWSAP1	lncRNA	50.06
SST	BD	ENSG00000267278	MAP3K14-AS1	-1.7387	0.278691	0.223048	0.823907	0.990782	-5.13116	FALSE		MAP3K14 antisense RNA 1 [Source:HGNC Symbol;Acc:HGNC:44359]	lncRNA	54.31
SST	BD	ENSG00000267279		-3.75349	-1.56616	-1.40336	0.163294	0.886031	-4.49948	FALSE		novel transcript	lncRNA	41.59
SST	BD	ENSG00000267284		3.60074	-0.0571251	-0.140543	0.888485	0.993126	-5.94125	FALSE		novel transcript	lncRNA	38.41
SST	BD	ENSG00000267313		2.28813	0.308653	0.531364	0.596226	0.970877	-5.61588	FALSE	641516	keratoconus gene 6 [Source:NCBI gene (formerly Entrezgene);Acc:641516]	lncRNA	37.55
SST	BD	ENSG00000267316		-3.60496	0.363558	0.353788	0.724167	0.982149	-5.12698	FALSE		novel transcript	lncRNA	41.73
SST	BD	ENSG00000267320		1.39442	-0.658441	-0.732869	0.465179	0.955728	-5.18335	FALSE		novel transcript	lncRNA	42.27
SST	BD	ENSG00000267321	SNHG30	-1.48079	-0.609927	-0.486187	0.627791	0.974348	-5.07305	FALSE		small nucleolar RNA host gene 30 [Source:HGNC Symbol;Acc:HGNC:52836]	lncRNA	44.42
SST	BD	ENSG00000267322	SNHG22	0.33239	1.15892	1.01697	0.311376	0.927502	-4.83478	FALSE	103091864	small nucleolar RNA host gene 22 [Source:HGNC Symbol;Acc:HGNC:50285]	lncRNA	43.84
SST	BD	ENSG00000267325	LINC01415	-2.96069	-0.120175	-0.113244	0.910041	0.995377	-5.16209	FALSE		long intergenic non-protein coding RNA 1415 [Source:HGNC Symbol;Acc:HGNC:50709]	lncRNA	43.01
SST	BD	ENSG00000267327		-2.93102	1.6861	1.71155	0.0897653	0.856233	-4.17755	FALSE		novel transcript	lncRNA	37.79
SST	BD	ENSG00000267337	LINC01478	3.88738	0.0616422	0.190009	0.849648	0.991905	-6.2693	FALSE	101927921	long intergenic non-protein coding RNA 1478 [Source:HGNC Symbol;Acc:HGNC:51121]	lncRNA	37.07
SST	BD	ENSG00000267337	LINC01478	3.88738	0.0616422	0.190009	0.849648	0.991905	-6.2693	FALSE	124904290	long intergenic non-protein coding RNA 1478 [Source:HGNC Symbol;Acc:HGNC:51121]	lncRNA	37.07
SST	BD	ENSG00000267339	LINC00906	2.1364	0.00962675	0.0166654	0.986733	0.998601	-5.72008	FALSE	148145	long intergenic non-protein coding RNA 906 [Source:HGNC Symbol;Acc:HGNC:27121]	lncRNA	45.05
SST	BD	ENSG00000267342		-3.46473	0.191073	0.169145	0.865989	0.992259	-5.16719	FALSE		novel transcript, antisense to MRPL38	lncRNA	60.41
SST	BD	ENSG00000267348	GEMIN7-AS1	-2.62645	-1.3675	-1.2373	0.218579	0.899236	-4.64304	FALSE		GEMIN7 antisense RNA 1 [Source:HGNC Symbol;Acc:HGNC:53773]	lncRNA	50.89
SST	BD	ENSG00000267360		-1.51255	-0.355282	-0.290394	0.772056	0.987711	-5.12661	FALSE		novel protein	protein_coding	40.84
SST	BD	ENSG00000267361	SEC24AP1	-2.68734	0.442536	0.364781	0.715967	0.981835	-5.11148	FALSE		SEC24 homolog A pseudogene 1 [Source:HGNC Symbol;Acc:HGNC:53767]	processed_pseudogene	42.61
SST	BD	ENSG00000267364		-3.5372	-1.24171	-1.17112	0.244053	0.909125	-4.70272	FALSE		novel transcript	lncRNA	42.53
SST	BD	ENSG00000267372		-3.28474	0.753775	0.670906	0.503671	0.960948	-5.01191	FALSE		novel transcript	lncRNA	60.05
SST	BD	ENSG00000267374	MIR924HG	5.63672	0.272057	1.11809	0.265937	0.914921	-6.04675	FALSE	647946	MIR924 host gene [Source:HGNC Symbol;Acc:HGNC:44332]	lncRNA	37.1
SST	BD	ENSG00000267378		-3.48851	1.59505	1.49281	0.138318	0.879882	-4.41057	FALSE		novel transcript	lncRNA	36.79
SST	BD	ENSG00000267382	GAD3P	-3.11667	2.438	2.26681	0.0253347	0.74508	-3.45262	FALSE		glutamate decarboxylase family member 3, pseudogene [Source:HGNC Symbol;Acc:HGNC:55684]	transcribed_unprocessed_pseudogene	34.53
SST	BD	ENSG00000267383		2.82589	0.458592	0.647455	0.518671	0.964178	-5.43086	FALSE		novel transcript, antisense to ZNF486 and ZNF90	lncRNA	41.15
SST	BD	ENSG00000267390	KDSR-DT	0.419526	0.981347	0.974248	0.332047	0.932478	-4.91297	FALSE		KDSR divergent transcript [Source:HGNC Symbol;Acc:HGNC:55299]	lncRNA	41.47
SST	BD	ENSG00000267391	MIR122HG	-3.64824	-1.76324	-1.71856	0.0884763	0.855667	-4.16952	FALSE		MIR122 host gene [Source:HGNC Symbol;Acc:HGNC:53821]	lncRNA	43.31
SST	BD	ENSG00000267392	CYP4F9P	-1.77528	-1.34143	-1.20998	0.228849	0.904371	-4.68882	FALSE		cytochrome P450 family 4 subfamily F member 9, pseudogene [Source:HGNC Symbol;Acc:HGNC:39940]	unprocessed_pseudogene	43.53
SST	BD	ENSG00000267394	ATXN7L3-AS1	-3.52957	0.0740438	0.0676985	0.946147	0.997786	-5.16579	FALSE		ATXN7L3 antisense RNA 1 [Source:HGNC Symbol;Acc:HGNC:55298]	lncRNA	56.71
SST	BD	ENSG00000267397		-4.0992	-0.784025	-0.71156	0.478227	0.958005	-4.99705	FALSE		novel transcript	lncRNA	37.35
SST	BD	ENSG00000267401		-3.79415	1.41053	1.40055	0.16413	0.886031	-4.50068	FALSE	105372155	novel transcript	lncRNA	37.51
SST	BD	ENSG00000267407	LINC02841	0.227821	-1.27887	-1.56195	0.121139	0.878995	-4.42774	FALSE	105372360	long intergenic non-protein coding RNA 2841 [Source:HGNC Symbol;Acc:HGNC:54376]	lncRNA	43.12
SST	BD	ENSG00000267413	LINC01901	-0.725636	0.0622699	0.0668536	0.946818	0.997788	-5.31498	FALSE		long intergenic non-protein coding RNA 1901 [Source:HGNC Symbol;Acc:HGNC:52720]	lncRNA	37.24
SST	BD	ENSG00000267414	SETBP1-DT	-2.52176	1.39168	1.22219	0.224219	0.902104	-4.65847	FALSE	101927943	SETBP1 divergent transcript [Source:HGNC Symbol;Acc:HGNC:54819]	lncRNA	47.19
SST	BD	ENSG00000267419	ZNF56P	-1.0475	-1.57211	-1.66454	0.0988193	0.864133	-4.24958	FALSE		zinc finger protein 56, pseudogene [Source:HGNC Symbol;Acc:HGNC:13124]	transcribed_unprocessed_pseudogene	39.68
SST	BD	ENSG00000267426		-2.15499	1.53924	1.33114	0.185863	0.889802	-4.56041	FALSE		novel protein	protein_coding	55.43
SST	BD	ENSG00000267440	LINC02594	-0.981451	-0.128988	-0.107184	0.914836	0.995932	-5.15022	FALSE	105371786	long intergenic non-protein coding RNA 2594 [Source:HGNC Symbol;Acc:HGNC:53935]	lncRNA	50.32
SST	BD	ENSG00000267448		-2.89312	0.415438	0.379325	0.705169	0.980821	-5.1085	FALSE	105372244	novel transcript, antisense to CELF5	lncRNA	48.69
SST	BD	ENSG00000267452	LINC02073	3.5974	0.378901	0.862289	0.390383	0.943557	-5.74512	FALSE	440446	long intergenic non-protein coding RNA 2073 [Source:HGNC Symbol;Acc:HGNC:52919]	lncRNA	43.36
SST	BD	ENSG00000267452	LINC02073	3.5974	0.378901	0.862289	0.390383	0.943557	-5.74512	FALSE	105371828	long intergenic non-protein coding RNA 2073 [Source:HGNC Symbol;Acc:HGNC:52919]	lncRNA	43.36
SST	BD	ENSG00000267454	ZNF582-DT	-0.727	0.12686	0.105375	0.916268	0.995932	-5.15661	FALSE	386758	ZNF582 divergent transcript [Source:HGNC Symbol;Acc:HGNC:25213]	lncRNA	45.46
SST	BD	ENSG00000267466		1.62018	1.56197	1.52786	0.129386	0.878995	-4.42127	FALSE		novel transcript	lncRNA	51.46
SST	BD	ENSG00000267470	ZNF571-AS1	1.25508	-0.00703328	-0.00709977	0.994348	0.999704	-5.3014	FALSE	100507433	ZNF571 antisense RNA 1 [Source:HGNC Symbol;Acc:HGNC:44324]	lncRNA	41.03
SST	BD	ENSG00000267481		-2.65199	0.00333102	0.00268857	0.99786	0.999704	-5.1513	FALSE		novel transcript, sense intronic to ZNF506	lncRNA	40.74
SST	BD	ENSG00000267489	LINC01837	3.99466	-0.351294	-1.12003	0.265115	0.914921	-5.61065	FALSE		long intergenic non-protein coding RNA 1837 [Source:HGNC Symbol;Acc:HGNC:52653]	lncRNA	42.5
SST	BD	ENSG00000267491		-3.71581	-1.39315	-1.23659	0.218843	0.899236	-4.6485	FALSE		novel transcript, antisense to TIMP2	lncRNA	54.03
SST	BD	ENSG00000267493	CIRBP-AS1	-3.14693	1.8358	1.63115	0.105686	0.867017	-4.26741	FALSE	148046	CIRBP antisense RNA 1 [Source:HGNC Symbol;Acc:HGNC:28588]	lncRNA	65.23
SST	BD	ENSG00000267498	UQCRFS1-DT	-3.73907	0.392984	0.342858	0.732352	0.983651	-5.13457	FALSE	105372352	UQCRFS1 divergent transcript [Source:HGNC Symbol;Acc:HGNC:55295]	lncRNA	44.15
SST	BD	ENSG00000267506		2.04901	1.3174	1.40732	0.162121	0.884347	-4.58524	FALSE		novel transcript	lncRNA	52.8
SST	BD	ENSG00000267508	ZNF285	-1.09665	0.878888	0.695716	0.488057	0.959535	-4.98354	FALSE	26974	zinc finger protein 285 [Source:HGNC Symbol;Acc:HGNC:13079]	protein_coding	41.87
SST	BD	ENSG00000267509		1.58592	0.230822	0.406259	0.685333	0.978331	-5.65711	FALSE		novel transcript	lncRNA	39.36
SST	BD	ENSG00000267519	MIR23AHG	-1.03437	1.02302	0.883774	0.378724	0.938387	-4.89829	FALSE		miR-23a/27a/24-2 cluster host gene [Source:HGNC Symbol;Acc:HGNC:27620]	lncRNA	57.53
SST	BD	ENSG00000267522	LINC01864	-3.55841	-1.05089	-1.08056	0.282228	0.920599	-4.76866	FALSE	101928886	long intergenic non-protein coding RNA 1864 [Source:HGNC Symbol;Acc:HGNC:52683]	lncRNA	47.25
SST	BD	ENSG00000267529		-2.83827	0.345944	0.288209	0.773723	0.988079	-5.12236	FALSE		novel transcript, antisense C18orf1	lncRNA	51.71
SST	BD	ENSG00000267532	MIR497HG	-3.65964	-2.09435	-1.85822	0.0657812	0.813525	-4.00381	FALSE	100506755	mir-497-195 cluster host gene [Source:HGNC Symbol;Acc:HGNC:39523]	lncRNA	55.83
SST	BD	ENSG00000267534	S1PR2	-3.11642	0.465364	0.384612	0.701259	0.980319	-5.11414	FALSE	9294	sphingosine-1-phosphate receptor 2 [Source:HGNC Symbol;Acc:HGNC:3169]	protein_coding	56.88
SST	BD	ENSG00000267535	LINC00868	-2.59257	-1.6964	-1.55013	0.12395	0.878995	-4.35299	FALSE	283994	long intergenic non-protein coding RNA 868 [Source:HGNC Symbol;Acc:HGNC:27562]	lncRNA	48.65
SST	BD	ENSG00000267546		-3.47529	1.36819	1.22117	0.224604	0.902104	-4.66107	FALSE		novel transcript, antisense to PRCD	lncRNA	47.35
SST	BD	ENSG00000267552		-3.57378	0.10414	0.0938845	0.92537	0.996093	-5.17828	FALSE		novel transcript	protein_coding	41.87
SST	BD	ENSG00000267559		-2.1816	0.273048	0.244408	0.807365	0.989267	-5.15657	FALSE		novel transcript	lncRNA	43.02
SST	BD	ENSG00000267561		-0.321737	-0.0888205	-0.0830539	0.933958	0.997297	-5.2074	FALSE		novel protein	protein_coding	39.07
SST	BD	ENSG00000267564		-0.932969	0.0805679	0.0947127	0.924713	0.996049	-5.36888	FALSE		novel transcript	lncRNA	38.65
SST	BD	ENSG00000267568		1.11754	-2.08094	-2.46696	0.0151508	0.707432	-3.03484	FALSE	105371899	novel transcript	lncRNA	51.85
SST	BD	ENSG00000267575	LINC02987	4.97762	-0.149316	-0.509622	0.611325	0.973671	-6.10123	FALSE	101927151	long intergenic non-protein coding RNA 2987 [Source:HGNC Symbol;Acc:HGNC:56093]	lncRNA	41.93
SST	BD	ENSG00000267577	DNAAF3-AS1	-2.98422	0.959911	0.86852	0.38698	0.942356	-4.91081	FALSE		DNAAF3 antisense RNA 1 [Source:HGNC Symbol;Acc:HGNC:55292]	lncRNA	53.91
SST	BD	ENSG00000267586	LINC00907	5.90137	0.0355798	0.176483	0.860235	0.992259	-6.72658	FALSE	284260	long intergenic non-protein coding RNA 907 [Source:HGNC Symbol;Acc:HGNC:44327]	lncRNA	37.87
SST	BD	ENSG00000267593	LINC01926	-1.94316	1.64087	1.45403	0.148753	0.880869	-4.45628	FALSE	105372147	long intergenic non-protein coding RNA 1926 [Source:HGNC Symbol;Acc:HGNC:52748]	lncRNA	45.01
SST	BD	ENSG00000267594	CYP4F24P	-1.97263	-0.990113	-0.912339	0.363563	0.936695	-4.88438	FALSE		cytochrome P450 family 4 subfamily F member 24, pseudogene [Source:HGNC Symbol;Acc:HGNC:39945]	unprocessed_pseudogene	46.4
SST	BD	ENSG00000267605		2.78769	0.429095	0.597032	0.551699	0.968479	-5.35092	FALSE		novel transcript, antisense to ZNF383	lncRNA	54.08
SST	BD	ENSG00000267617		-3.48082	-2.6719	-2.55078	0.0121071	0.688259	-3.00533	FALSE		novel transcript	lncRNA	50.22
SST	BD	ENSG00000267627		-2.78857	-0.628048	-0.573646	0.567365	0.968941	-5.05546	FALSE	105372066	novel transcript	lncRNA	39.38
SST	BD	ENSG00000267632		2.47304	-1.8765	-2.44067	0.0162375	0.707432	-3.06292	FALSE		novel transcript	lncRNA	50.58
SST	BD	ENSG00000267636		-0.5928	-1.57264	-1.3783	0.170876	0.889802	-4.53287	FALSE		novel transcript	lncRNA	43.71
SST	BD	ENSG00000267640		-0.105573	0.540341	0.442586	0.658924	0.976464	-5.11037	FALSE		novel zinc finger protein pseudogene	transcribed_unprocessed_pseudogene	34.89
SST	BD	ENSG00000267642	ASXL3-DT	-1.38077	1.37447	1.23021	0.221215	0.89991	-4.65809	FALSE		ASXL3 divergent transcript [Source:HGNC Symbol;Acc:HGNC:55290]	lncRNA	36.14
SST	BD	ENSG00000267649		-3.0441	0.230665	0.193327	0.847055	0.991905	-5.14158	FALSE		novel transcript	lncRNA	48.38
SST	BD	ENSG00000267651		-2.65707	0.719948	0.599052	0.550356	0.968393	-5.02948	FALSE		novel transcript	lncRNA	44.3
SST	BD	ENSG00000267659	LINC01482	5.03778	-0.0862257	-0.242399	0.808917	0.989267	-6.15847	FALSE	101928104	long intergenic non-protein coding RNA 1482 [Source:HGNC Symbol;Acc:HGNC:51128]	lncRNA	41.29
SST	BD	ENSG00000267662	TSHZ3-AS1	7.10393	0.11307	0.846129	0.399297	0.945674	-6.64051	FALSE		TSHZ3 antisense RNA 1 [Source:HGNC Symbol;Acc:HGNC:55288]	lncRNA	47.93
SST	BD	ENSG00000267665		-1.37239	1.03613	0.852276	0.395892	0.944568	-4.91081	FALSE	400622	novel transcript	lncRNA	49.89
SST	BD	ENSG00000267673	FDX2	-3.07102	-1.59821	-1.38939	0.167487	0.889313	-4.50961	FALSE	112812	ferredoxin 2 [Source:HGNC Symbol;Acc:HGNC:30546]	protein_coding	52.77
SST	BD	ENSG00000267676	THA1P	-3.90502	-0.528409	-0.482415	0.630459	0.974601	-5.09229	FALSE		threonine aldolase 1, pseudogene [Source:HGNC Symbol;Acc:HGNC:18004]	unitary_pseudogene	61.04
SST	BD	ENSG00000267677		-1.91957	1.11588	1.02291	0.308571	0.927502	-4.82526	FALSE		novel transcript	lncRNA	41.03
SST	BD	ENSG00000267680	ZNF224	1.24903	-1.57909	-1.58067	0.116792	0.877757	-4.3547	FALSE	7767	zinc finger protein 224 [Source:HGNC Symbol;Acc:HGNC:13017]	protein_coding	39.96
SST	BD	ENSG00000267686		-0.968839	0.559083	0.572817	0.567925	0.968941	-5.15496	FALSE		novel transcript	lncRNA	37.6
SST	BD	ENSG00000267695		-3.11935	0.0651135	0.0599511	0.952302	0.997911	-5.16541	FALSE		novel transcript	lncRNA	41.13
SST	BD	ENSG00000267698		-3.13821	0.500871	0.423188	0.672975	0.977618	-5.10718	FALSE		novel transcript, antisense to CLIP3 and THAP8	lncRNA	51.75
SST	BD	ENSG00000267699		3.23138	-0.963705	-1.56874	0.119547	0.878995	-4.56294	FALSE		novel protein	protein_coding	41.11
SST	BD	ENSG00000267702		-0.504259	1.11471	0.952223	0.343048	0.932478	-4.84694	FALSE
SST	BD	ENSG00000267707		-2.16037	-0.775204	-0.669512	0.504556	0.960948	-5.00017	FALSE		novel transcript, antisense to CELF4	lncRNA	41.41
SST	BD	ENSG00000267708	RDM1P3	0.803592	0.234232	0.244914	0.806975	0.989267	-5.26183	FALSE		RDM1 pseudogene 3 [Source:HGNC Symbol;Acc:HGNC:53919]	unprocessed_pseudogene	42.65
SST	BD	ENSG00000267709		-3.4919	-1.48193	-1.50889	0.134161	0.878995	-4.39637	FALSE	101928844	novel transcript, antisense to FUT3	lncRNA	49.57
SST	BD	ENSG00000267723		-0.462284	-0.253897	-0.246606	0.805668	0.989267	-5.2415	FALSE		novel transcript	lncRNA	50.64
SST	BD	ENSG00000267733		-1.41795	-1.33449	-1.34621	0.18097	0.889802	-4.55584	FALSE		solute carrier family 5 (low affinity glucose cotransporter), member 4 (SLC5A4) pseudogene	transcribed_processed_pseudogene	41.49
SST	BD	ENSG00000267737		-2.27699	-0.906823	-0.781419	0.436216	0.952932	-4.96006	FALSE		novel transcript	lncRNA	53.71
SST	BD	ENSG00000267740		-2.7097	-1.67391	-1.53408	0.127849	0.878995	-4.37271	FALSE		novel protein	protein_coding	55.09
SST	BD	ENSG00000267746		-3.85628	1.51709	1.37358	0.172334	0.889802	-4.52886	FALSE		novel transcript, antisense to NOL4	lncRNA	55.43
SST	BD	ENSG00000267748		-1.50333	-1.92426	-1.52445	0.130234	0.878995	-4.37562	FALSE		novel protein	protein_coding	53.37
SST	BD	ENSG00000267749		-2.91379	-0.76266	-0.668961	0.504906	0.960965	-5.01318	FALSE		novel transcript, sense intronic to GNG7	lncRNA	57.64
SST	BD	ENSG00000267750	RUNDC3A-AS1	-1.64307	0.187965	0.153098	0.878599	0.992966	-5.14085	FALSE		RUNDC3A antisense RNA 1 [Source:HGNC Symbol;Acc:HGNC:51344]	lncRNA	52.53
SST	BD	ENSG00000267761	MIR4527HG	4.05481	0.184627	0.466847	0.641522	0.975329	-6.05792	FALSE	110175910	MIR4527 host gene [Source:HGNC Symbol;Acc:HGNC:31724]	lncRNA	44.38
SST	BD	ENSG00000267764		-3.80738	-1.29852	-1.25629	0.211641	0.896701	-4.6329	FALSE		novel transcript, antisense to CTIF	lncRNA	51.09
SST	BD	ENSG00000267767	LINC01801	0.370933	0.904245	1.05607	0.293222	0.922496	-4.95268	FALSE	400685	long intergenic non-protein coding RNA 1801 [Source:HGNC Symbol;Acc:HGNC:52592]	lncRNA	41.7
SST	BD	ENSG00000267772	LINC01999	-1.45544	-1.54329	-1.4997	0.136524	0.879882	-4.41944	FALSE	388406	long intergenic non-protein coding RNA 1999 [Source:HGNC Symbol;Acc:HGNC:52834]	lncRNA	44.46
SST	BD	ENSG00000267780		-1.06544	-0.295087	-0.262392	0.793504	0.989267	-5.17237	FALSE		novel transcript	lncRNA	52.31
SST	BD	ENSG00000267784		-1.96311	-0.335497	-0.280033	0.779972	0.988518	-5.13258	FALSE		novel transcript, antisense to titin	lncRNA	36.77
SST	BD	ENSG00000267786		-0.0251802	-0.86041	-0.785751	0.433684	0.952675	-4.97542	FALSE		novel transcript	lncRNA	52.03
SST	BD	ENSG00000267789		-3.22621	-1.1676	-1.08931	0.278369	0.920599	-4.76593	FALSE		novel transcript, antisense to BOD1L2	lncRNA	46.38
SST	BD	ENSG00000267790	LINC01987	-3.27104	-0.122071	-0.110995	0.91182	0.995932	-5.16723	FALSE	100132174	long intergenic non-protein coding RNA 1987 [Source:HGNC Symbol;Acc:HGNC:52819]	lncRNA	55.84
SST	BD	ENSG00000267796	LIN37	-3.58415	-1.36541	-1.27888	0.2036	0.893499	-4.61556	FALSE	55957	lin-37 DREAM MuvB core complex component [Source:HGNC Symbol;Acc:HGNC:33234]	protein_coding	54.65
SST	BD	ENSG00000267799	MAN1A2P1	-1.03532	-0.270538	-0.228756	0.819479	0.990485	-5.14758	FALSE		mannosidase alpha class 1A member 2 pseudogene 1 [Source:HGNC Symbol;Acc:HGNC:50488]	processed_pseudogene	44.42
SST	BD	ENSG00000267827		-1.46	-2.47474	-2.05774	0.0419524	0.768763	-3.74931	FALSE		novel transcript	lncRNA	43.39
SST	BD	ENSG00000267838		-3.17226	1.4242	1.22445	0.223367	0.9021	-4.6571	FALSE		novel transcript	lncRNA	50.68
SST	BD	ENSG00000267855	NDUFA7	-3.52175	0.598631	0.537509	0.591989	0.970795	-5.06572	FALSE	4701	NADH:ubiquinone oxidoreductase subunit A7 [Source:HGNC Symbol;Acc:HGNC:7691]	protein_coding	52.34
SST	BD	ENSG00000267858	MZF1-AS1	-0.63088	1.39409	1.13922	0.257058	0.910912	-4.72275	FALSE	100131691	MZF1 antisense RNA 1 [Source:HGNC Symbol;Acc:HGNC:51271]	lncRNA	55.09
SST	BD	ENSG00000267871	ZNF460-AS1	0.284644	0.145217	0.140253	0.888714	0.993126	-5.24384	FALSE	105372476	ZNF460 antisense RNA 1 [Source:HGNC Symbol;Acc:HGNC:53774]	lncRNA	45.12
SST	BD	ENSG00000267879		-1.54491	-0.740659	-0.728756	0.467682	0.955759	-5.04985	FALSE		novel transcript, antisense to KLK6, KLK7, KLK8 and KLK9	lncRNA	50.66
SST	BD	ENSG00000267881		-1.34551	-2.96543	-2.8185	0.00571211	0.599806	-2.47877	FALSE		novel protein, readthrough between CEACAM5-CEACAM6	protein_coding	45.51
SST	BD	ENSG00000267882		-2.3152	1.30551	1.04445	0.298542	0.924888	-4.78661	FALSE	100131496	novel transcript, antisense to ZMYND8	lncRNA	51.93
SST	BD	ENSG00000267909	CCDC177	0.962016	3.0792	2.8178	0.00572379	0.599806	-2.47461	FALSE	56936	coiled-coil domain containing 177 [Source:HGNC Symbol;Acc:HGNC:23243]	protein_coding	62.23
SST	BD	ENSG00000267922		3.94165	0.465291	0.93262	0.353036	0.933907	-5.39307	FALSE		novel transcript	lncRNA	43.26
SST	BD	ENSG00000267924		1.82056	0.164237	0.193941	0.846576	0.991905	-5.4515	FALSE		novel transcript	lncRNA	39.68
SST	BD	ENSG00000267934		2.79715	0.238971	0.32777	0.743701	0.984603	-5.40403	FALSE		novel transcript, antisense to ZNF91	lncRNA	39.75
SST	BD	ENSG00000267939		-0.866942	1.9847	1.62588	0.106804	0.868601	-4.27195	FALSE		novel transcript	lncRNA	46.55
SST	BD	ENSG00000267968		-2.74905	-1.07666	-0.946579	0.345904	0.932478	-4.85954	FALSE		novel transcript, antisense to KLK15	lncRNA	49.8
SST	BD	ENSG00000268006	PTOV1-AS1	-0.135116	0.534438	0.484599	0.628914	0.974348	-5.11004	FALSE	100506033	PTOV1 antisense RNA 1 [Source:HGNC Symbol;Acc:HGNC:44174]	lncRNA	49.65
SST	BD	ENSG00000268015		-3.65205	-0.0952986	-0.0879259	0.930094	0.996788	-5.17451	FALSE		novel transcript, antisense to PPP2R1A	lncRNA	47.89
SST	BD	ENSG00000268038	LINC01785	-3.13758	-0.208994	-0.184027	0.854327	0.992103	-5.15494	FALSE	374890	long intergenic non-protein coding RNA 1785 [Source:HGNC Symbol;Acc:HGNC:25060]	lncRNA	54.51
SST	BD	ENSG00000268043	NBPF12	5.08809	-0.151874	-0.469562	0.639587	0.974889	-6.04642	FALSE	149013	NBPF member 12 [Source:HGNC Symbol;Acc:HGNC:24297]	protein_coding	44.05
SST	BD	ENSG00000268061	NAPA-AS1	-3.39579	-0.889432	-0.79089	0.430691	0.951489	-4.94903	FALSE		NAPA antisense RNA 1 [Source:HGNC Symbol;Acc:HGNC:44118]	lncRNA	56.53
SST	BD	ENSG00000268081		0.0569641	0.783746	0.794507	0.428592	0.951312	-5.04552	FALSE		novel transcript, antisense to ZNF429	lncRNA	43.86
SST	BD	ENSG00000268089	GABRQ	-0.109158	1.74256	1.38517	0.168772	0.889802	-4.52776	FALSE	55879	gamma-aminobutyric acid type A receptor subunit theta [Source:HGNC Symbol;Acc:HGNC:14454]	protein_coding	48.3
SST	BD	ENSG00000268093		-3.63646	-0.504054	-0.445659	0.65671	0.976464	-5.10474	FALSE		novel transcript, antisense to SPHK2	lncRNA	50.5
SST	BD	ENSG00000268100	ZNF725P	-1.80355	0.959813	0.896064	0.372153	0.937141	-4.91542	FALSE		zinc finger protein 725, pseudogene [Source:HGNC Symbol;Acc:HGNC:32461]	unprocessed_pseudogene	37.37
SST	BD	ENSG00000268101	CYP2G2P	-3.05109	-0.543496	-0.525585	0.600222	0.971924	-5.07373	FALSE		cytochrome P450 family 2 subfamily G member 2, pseudogene [Source:HGNC Symbol;Acc:HGNC:15653]	unprocessed_pseudogene	43.94
SST	BD	ENSG00000268104	SLC6A14	-2.46746	-2.00036	-1.71494	0.0891393	0.855883	-4.17533	FALSE	11254	solute carrier family 6 member 14 [Source:HGNC Symbol;Acc:HGNC:11047]	protein_coding	33.32
SST	BD	ENSG00000268119		0.703335	2.41632	2.16848	0.0322515	0.761129	-3.57874	FALSE		novel transcript	lncRNA	40.82
SST	BD	ENSG00000268133		-2.27821	1.6283	1.48108	0.141412	0.880869	-4.42348	FALSE		novel protein	protein_coding	45.3
SST	BD	ENSG00000268163		2.58759	0.574032	0.965818	0.33623	0.932478	-5.23451	FALSE		novel transcript	protein_coding	42.3
SST	BD	ENSG00000268182	SMIM17	0.272473	-1.48865	-1.23433	0.219682	0.899236	-4.65019	FALSE	147670	small integral membrane protein 17 [Source:HGNC Symbol;Acc:HGNC:27114]	protein_coding	45.25
SST	BD	ENSG00000268184		-2.01108	0.93317	0.834916	0.405554	0.947818	-4.93013	FALSE		novel transcript	lncRNA	41.52
SST	BD	ENSG00000268205		1.50777	-0.275877	-0.275921	0.783121	0.988518	-5.24793	FALSE		novel transcript	lncRNA	36.36
SST	BD	ENSG00000268218		-1.40612	-0.0770573	-0.0667979	0.946863	0.99779	-5.16613	FALSE		novel transcript, antisense to ANKRD11	lncRNA	53.82
SST	BD	ENSG00000268223	ARL14EPL	-1.70578	2.06855	1.9427	0.0545789	0.792078	-3.89165	FALSE	644100	ADP ribosylation factor like GTPase 14 effector protein like [Source:HGNC Symbol;Acc:HGNC:44201]	protein_coding	38.5
SST	BD	ENSG00000268230		-2.59751	-0.652588	-0.546576	0.585764	0.969537	-5.05716	FALSE		novel transcript	lncRNA	58.07
SST	BD	ENSG00000268257	AIRN	-2.70275	-1.1608	-0.966342	0.335969	0.932478	-4.8379	FALSE	100271873	antisense of IGF2R non-protein coding RNA [Source:HGNC Symbol;Acc:HGNC:34515]	lncRNA	51.76
SST	BD	ENSG00000268262		-1.69457	-1.33377	-1.12604	0.262571	0.914287	-4.72312	FALSE
SST	BD	ENSG00000268266		-2.65183	2.38212	2.14157	0.0344093	0.763593	-3.63301	FALSE		novel transcript	lncRNA	42.65
SST	BD	ENSG00000268278		-2.9324	-0.952901	-0.938904	0.349814	0.932726	-4.8732	FALSE		zinc finger protein 100 (ZNF100) pseudogene	unprocessed_pseudogene	37.16
SST	BD	ENSG00000268296		-3.39348	-0.277796	-0.259911	0.795413	0.989267	-5.14736	FALSE		novel transcript	lncRNA	37.29
SST	BD	ENSG00000268297	CLEC4GP1	-1.76837	-1.63613	-1.32846	0.186745	0.889802	-4.56052	FALSE		C-type lectin domain family 4 member G pseudogene 1 [Source:HGNC Symbol;Acc:HGNC:33502]	unprocessed_pseudogene	63.29
SST	BD	ENSG00000268318	LINC01872	-3.62492	0.399248	0.38051	0.704292	0.980821	-5.11612	FALSE		long intergenic non-protein coding RNA 1872 [Source:HGNC Symbol;Acc:HGNC:52691]	lncRNA	46.33
SST	BD	ENSG00000268350	FAM156A	3.17174	-0.530798	-1.01179	0.313834	0.927502	-5.23233	FALSE	29057	family with sequence similarity 156 member A [Source:HGNC Symbol;Acc:HGNC:30114]	protein_coding	46.56
SST	BD	ENSG00000268350	FAM156A	3.17174	-0.530798	-1.01179	0.313834	0.927502	-5.23233	FALSE	727866	family with sequence similarity 156 member A [Source:HGNC Symbol;Acc:HGNC:30114]	protein_coding	46.56
SST	BD	ENSG00000268362		4.34218	-0.177127	-0.407472	0.684444	0.978331	-5.85244	FALSE		novel transcript	lncRNA	45.18
SST	BD	ENSG00000268364	SMC5-DT	0.878813	0.268308	0.279519	0.780366	0.988518	-5.28944	FALSE		SMC5 divergent transcript [Source:HGNC Symbol;Acc:HGNC:48718]	lncRNA	39.57
SST	BD	ENSG00000268379		-3.06872	0.181242	0.152968	0.878701	0.992966	-5.14912	FALSE		pentatricopeptide repeat domain 3 pseudogene	processed_pseudogene	44.4
SST	BD	ENSG00000268388	FENDRR	-0.918485	0.0242767	0.0246881	0.980348	0.998487	-5.25878	FALSE	400550	FOXF1 adjacent non-coding developmental regulatory RNA [Source:HGNC Symbol;Acc:HGNC:43894]	lncRNA	51.71
SST	BD	ENSG00000268390		-3.63527	-2.25013	-2.15938	0.032968	0.761129	-3.60466	FALSE		novel transcript	lncRNA	44.25
SST	BD	ENSG00000268401		0.605764	-1.54062	-1.43741	0.153407	0.880869	-4.49802	FALSE		novel transcript	lncRNA	45.47
SST	BD	ENSG00000268403		-4.03627	-0.412031	-0.397414	0.691824	0.979231	-5.12275	FALSE	644656	novel transcript, antisense to ZNF143	lncRNA	49.39
SST	BD	ENSG00000268416		-3.72803	-0.895753	-0.855424	0.394155	0.944568	-4.91929	FALSE		novel transcript	lncRNA	46.35
SST	BD	ENSG00000268460		0.864054	-0.821743	-0.706025	0.481648	0.95851	-5.03612	FALSE	93429	novel transcript	lncRNA	50.1
SST	BD	ENSG00000268471	MIR4453HG	-2.13432	-1.14745	-0.959893	0.33919	0.932478	-4.84154	FALSE	54553	MIR4453 host gene [Source:HGNC Symbol;Acc:HGNC:25288]	lncRNA	43.57
SST	BD	ENSG00000268480	NFILZ	-0.524184	2.20465	2.23705	0.0272762	0.747072	-3.45061	FALSE	105372267	NFIL3 like basic leucine zipper [Source:HGNC Symbol;Acc:HGNC:52681]	protein_coding	48.85
SST	BD	ENSG00000268496		-3.66451	1.05223	0.946592	0.345898	0.932478	-4.86981	FALSE		novel transcript, sense intronic to TTYH1	lncRNA	59.63
SST	BD	ENSG00000268516	ZNF8-DT	1.02761	2.63812	2.90859	0.00438428	0.573342	-2.20661	FALSE		ZNF8 divergent transcript [Source:HGNC Symbol;Acc:HGNC:55280]	lncRNA	47.11
SST	BD	ENSG00000268533		2.44167	0.553517	0.817041	0.415651	0.949685	-5.20516	FALSE		novel protein	protein_coding	45
SST	BD	ENSG00000268555		-1.7775	-0.685425	-0.618642	0.537417	0.967774	-5.07543	FALSE		novel transcript	lncRNA	44.01
SST	BD	ENSG00000268566		-1.20996	2.0918	2.11342	0.0368	0.768763	-3.64583	FALSE		novel transcript	lncRNA	36.84
SST	BD	ENSG00000268573		-2.98005	1.02351	0.895016	0.372711	0.937141	-4.88718	FALSE		novel transcript	lncRNA	41.48
SST	BD	ENSG00000268575		-3.23338	0.82312	0.728293	0.467964	0.955759	-4.98979	FALSE		novel transcript, readthrough between SLC35E2 and CDK11A	lncRNA	51.55
SST	BD	ENSG00000268621	IGFL2-AS1	-2.28583	1.562	1.27032	0.20662	0.894765	-4.60894	FALSE	645553	IGFL2 antisense RNA 1 [Source:HGNC Symbol;Acc:HGNC:52559]	lncRNA	49.3
SST	BD	ENSG00000268635		-3.82471	0.596908	0.566931	0.571903	0.968941	-5.06602	FALSE		novel transcript, antisense to PAK1	lncRNA	51.5
SST	BD	ENSG00000268654	MIMT1	0.245548	-0.189171	-0.165117	0.869152	0.992336	-5.17299	FALSE	100073347	MER1 repeat containing imprinted transcript 1 [Source:HGNC Symbol;Acc:HGNC:33464]	lncRNA	37.03
SST	BD	ENSG00000268658	LINC00664	-2.67437	-0.524757	-0.45097	0.652889	0.976399	-5.08351	FALSE	400680	long intergenic non-protein coding RNA 664 [Source:HGNC Symbol;Acc:HGNC:44319]	lncRNA	46.67
SST	BD	ENSG00000268660	LETM1P2	-2.91707	-0.974739	-0.834531	0.40577	0.947899	-4.92528	FALSE		leucine zipper and EF-hand containing transmembrane protein 1 pseudogene 2 [Source:HGNC Symbol;Acc:HGNC:33985]	processed_pseudogene	58.91
SST	BD	ENSG00000268686		-3.4132	1.84718	1.89888	0.0601701	0.803659	-3.95246	FALSE	101928295	novel transcript, antisense to DKKL1	lncRNA	46.64
SST	BD	ENSG00000268696	ZNF723	-1.20431	0.349737	0.370736	0.711539	0.981609	-5.21357	FALSE	646864	zinc finger protein 723 [Source:HGNC Symbol;Acc:HGNC:32286]	protein_coding	39.47
SST	BD	ENSG00000268746		-3.52375	0.0252245	0.023558	0.981247	0.998487	-5.1637	FALSE		novel transcript	lncRNA	52
SST	BD	ENSG00000268750		-2.23757	2.4019	1.95432	0.0531722	0.791931	-3.88567	FALSE		novel protein	protein_coding	47.11
SST	BD	ENSG00000268754	LINC01081	1.22933	1.18509	1.51789	0.131878	0.878995	-4.47896	FALSE		long intergenic non-protein coding RNA 1081 [Source:HGNC Symbol;Acc:HGNC:49124]	lncRNA	46.96
SST	BD	ENSG00000268758	ADGRE4P	-0.347773	0.694125	0.781569	0.436128	0.952932	-5.10996	FALSE		adhesion G protein-coupled receptor E4, pseudogene [Source:HGNC Symbol;Acc:HGNC:19240]	transcribed_unprocessed_pseudogene	43.3
SST	BD	ENSG00000268797		4.12494	-1.25431	-2.72929	0.00737985	0.614259	-2.52545	FALSE		novel protein	protein_coding	48.18
SST	BD	ENSG00000268833		-2.57001	-1.46903	-1.32863	0.186688	0.889802	-4.57338	FALSE		novel transcript, antisense to CEACAM6	lncRNA	44.9
SST	BD	ENSG00000268858		-1.09709	2.05251	1.64173	0.103469	0.866454	-4.25373	FALSE	112268269	novel transcript, antisense to ABHD16B	lncRNA	63.34
SST	BD	ENSG00000268861		-1.38455	-0.345708	-0.28778	0.77405	0.988216	-5.1133	FALSE
SST	BD	ENSG00000268864		-3.76757	-0.131143	-0.125014	0.900738	0.99419	-5.16947	FALSE		solute carrier family 7 (cationic amino acid transporter, y+ system), member 2 (SLC7A2) pseudogene	transcribed_unprocessed_pseudogene	50.73
SST	BD	ENSG00000268869	ESPNP	-1.86811	-1.09303	-0.962366	0.337953	0.932478	-4.85233	FALSE		espin pseudogene [Source:HGNC Symbol;Acc:HGNC:23285]	transcribed_unprocessed_pseudogene	60.57
SST	BD	ENSG00000268870		0.894714	-0.825058	-0.881381	0.380012	0.939007	-5.00915	FALSE		novel zinc finger protein	protein_coding	42.27
SST	BD	ENSG00000268895	A1BG-AS1	-3.29962	-0.0218743	-0.0205795	0.983618	0.998601	-5.16687	FALSE	503538	A1BG antisense RNA 1 [Source:HGNC Symbol;Acc:HGNC:37133]	lncRNA	55.93
SST	BD	ENSG00000268912		-0.661257	0.953811	0.788215	0.432247	0.95244	-4.94381	FALSE		novel transcript	lncRNA	45.69
SST	BD	ENSG00000268926		-3.73943	-0.201995	-0.177997	0.859049	0.992259	-5.16456	FALSE		novel transcript	lncRNA	46.82
SST	BD	ENSG00000268945		-2.92481	0.778506	0.669087	0.504826	0.960965	-5.00691	FALSE		novel transcript	lncRNA	51.62
SST	BD	ENSG00000268981		-0.285515	-0.847556	-0.842799	0.401149	0.945806	-4.98438	FALSE		novel transcript, antisense to ZNF492	lncRNA	39.76
SST	BD	ENSG00000268988	SPANXN2	-3.77623	-0.67072	-0.646426	0.519334	0.964343	-5.02597	FALSE	494119	SPANX family member N2 [Source:HGNC Symbol;Acc:HGNC:33175]	protein_coding	46.92
SST	BD	ENSG00000269001	ZNF818P	1.18203	-0.74579	-0.693037	0.489731	0.959535	-5.07452	FALSE		zinc finger protein 818, pseudogene [Source:HGNC Symbol;Acc:HGNC:33265]	transcribed_unprocessed_pseudogene	43.29
SST	BD	ENSG00000269026		0.47441	0.420516	0.393885	0.69442	0.979514	-5.16704	FALSE		novel protein	protein_coding	44.91
SST	BD	ENSG00000269028		1.58849	0.267396	0.433443	0.665532	0.977243	-5.21328	FALSE
SST	BD	ENSG00000269035		-1.12539	-0.201909	-0.168756	0.866295	0.992259	-5.14129	FALSE		novel protein	protein_coding	50.72
SST	BD	ENSG00000269043		3.21815	-2.15963	-3.32824	0.00121309	0.403414	-0.989293	FALSE	105372316	novel transcript	lncRNA	40.99
SST	BD	ENSG00000269044		-3.24694	-1.67993	-1.4452	0.151212	0.880869	-4.45724	FALSE		novel transcript, sense intronic C19orf42	lncRNA	46.78
SST	BD	ENSG00000269054	ZNF497-AS1	-3.33146	-0.847665	-0.743716	0.458616	0.955476	-4.96758	FALSE		ZNF497 antisense RNA 1 [Source:HGNC Symbol;Acc:HGNC:55277]	lncRNA	56.35
SST	BD	ENSG00000269067	ZNF728	-0.694677	-1.83306	-1.79986	0.0745935	0.83612	-4.07851	FALSE	388523	zinc finger protein 728 [Source:HGNC Symbol;Acc:HGNC:32463]	protein_coding	37.95
SST	BD	ENSG00000269069		-0.506354	1.34039	1.11569	0.266961	0.914921	-4.73913	FALSE		protein associated with topoisomerase II homolog 1 (yeast) (PATL1) pseudogene	processed_pseudogene	46.96
SST	BD	ENSG00000269072		-1.89812	-0.945498	-0.850612	0.396812	0.944568	-4.94146	FALSE	101928517	novel transcript, antisense to SIGLEC7 and SIGLEC17P	lncRNA	45.94
SST	BD	ENSG00000269086	LINC02965	-0.271346	-1.17251	-1.23625	0.218968	0.899236	-4.71096	FALSE		long intergenic non-protein coding RNA 2965 [Source:HGNC Symbol;Acc:HGNC:56003]	lncRNA	44.45
SST	BD	ENSG00000269091		-2.78254	-2.18804	-1.89066	0.0612705	0.806411	-3.96433	FALSE		novel transcript, antisense to ZNF473	lncRNA	48.09
SST	BD	ENSG00000269110		1.20445	-0.923257	-1.11941	0.265375	0.914921	-4.89523	FALSE		novel transcript	lncRNA	39.78
SST	BD	ENSG00000269113	TRABD2B	3.62469	0.198313	0.532354	0.595542	0.970877	-5.99517	FALSE	388630	TraB domain containing 2B [Source:HGNC Symbol;Acc:HGNC:44200]	protein_coding	48.81
SST	BD	ENSG00000269177		-4.02194	0.336023	0.325917	0.745099	0.985099	-5.14394	FALSE		novel transcript, antisense to XRCC1	lncRNA	54.1
SST	BD	ENSG00000269179		-2.27277	-1.62194	-1.36408	0.175297	0.889802	-4.53039	FALSE		novel protein	protein_coding	51.21
SST	BD	ENSG00000269189		-3.35394	-1.91151	-1.69084	0.0936662	0.862155	-4.20087	FALSE		novel transcript, sense intronic to FARP1	lncRNA	40.82
SST	BD	ENSG00000269190	FBXO17	3.97356	-1.24569	-2.18504	0.0309825	0.761129	-3.59649	FALSE	115290	F-box protein 17 [Source:HGNC Symbol;Acc:HGNC:18754]	protein_coding	49.2
SST	BD	ENSG00000269235	ZNF350-AS1	1.1177	-2.15944	-2.27615	0.0247507	0.743122	-3.37755	FALSE	101669766	ZNF350 antisense RNA 1 [Source:HGNC Symbol;Acc:HGNC:48598]	lncRNA	42.39
SST	BD	ENSG00000269237		3.86445	0.316259	0.630235	0.529833	0.966495	-5.6002	FALSE		novel transcript	protein_coding	42.69
SST	BD	ENSG00000269289		-2.11894	-0.376297	-0.327532	0.743881	0.984654	-5.12759	FALSE	100505851	novel transcript, antisense to ZNF726	lncRNA	37.98
SST	BD	ENSG00000269293	ZSCAN16-AS1	4.66286	-0.261847	-0.799722	0.425576	0.950436	-5.73923	FALSE	100129195	ZSCAN16 antisense RNA 1 [Source:HGNC Symbol;Acc:HGNC:48982]	lncRNA	39.2
SST	BD	ENSG00000269313	MAGIX	-2.67375	-2.02773	-1.80016	0.074545	0.83612	-4.07439	FALSE	79917	MAGI family member, X-linked [Source:HGNC Symbol;Acc:HGNC:30006]	protein_coding	58.43
SST	BD	ENSG00000269318		-3.94108	-0.611905	-0.568463	0.570866	0.968941	-5.0673	FALSE		novel transcript, antisense to MPND	lncRNA	59.99
SST	BD	ENSG00000269335	IKBKG	-0.206608	-0.482707	-0.443649	0.658158	0.976464	-5.15607	FALSE	8517	inhibitor of nuclear factor kappa B kinase regulatory subunit gamma [Source:HGNC Symbol;Acc:HGNC:5961]	protein_coding	56.86
SST	BD	ENSG00000269343	ZNF587B	0.885359	0.769482	0.668004	0.505515	0.961202	-5.05941	FALSE	100293516	zinc finger protein 587B [Source:HGNC Symbol;Acc:HGNC:37142]	protein_coding	47.02
SST	BD	ENSG00000269356		-2.52391	0.279333	0.244671	0.807162	0.989267	-5.15243	FALSE		novel transcript	lncRNA	55.64
SST	BD	ENSG00000269373		-1.25674	-1.26702	-1.05235	0.294917	0.923343	-4.77851	FALSE		novel zinc finger protein pseudogene	unprocessed_pseudogene	40.56
SST	BD	ENSG00000269386	RAB11B-AS1	-0.146367	0.614737	0.534936	0.593762	0.970877	-5.08678	FALSE	100507567	RAB11B antisense RNA 1 [Source:HGNC Symbol;Acc:HGNC:44178]	lncRNA	48.55
SST	BD	ENSG00000269388		-0.881901	-1.7777	-1.64786	0.102202	0.864395	-4.25346	FALSE		putative ATP-binding domain-containing protein 3-like protein (ABP3L) pseudogene	transcribed_processed_pseudogene	51.92
SST	BD	ENSG00000269416	LINC01224	-2.29857	-3.37996	-2.90333	0.00445329	0.573342	-2.37945	FALSE	104472717	long intergenic non-protein coding RNA 1224 [Source:HGNC Symbol;Acc:HGNC:49676]	lncRNA	44.92
SST	BD	ENSG00000269439	PGLS-DT	0.111765	0.631619	0.537201	0.592201	0.970795	-5.08854	FALSE	100507551	PGLS divergent transcript [Source:HGNC Symbol;Acc:HGNC:55274]	lncRNA	52.93
SST	BD	ENSG00000269460		-3.86559	0.706418	0.726764	0.468897	0.956086	-4.98971	FALSE		novel transcript	lncRNA	42.79
SST	BD	ENSG00000269473	ZNF132-DT	-3.43043	-0.833931	-0.722353	0.471593	0.956091	-4.99377	FALSE		ZNF132 divergent transcript [Source:HGNC Symbol;Acc:HGNC:55273]	lncRNA	50.59
SST	BD	ENSG00000269476		-0.1571	-0.910006	-0.798678	0.426179	0.950436	-4.97509	FALSE		novel transcript	protein_coding	45.93
SST	BD	ENSG00000269502	DMRTC1	-2.31042	2.15313	2.15683	0.0331711	0.761129	-3.61507	FALSE	63947	DMRT like family C1 [Source:HGNC Symbol;Acc:HGNC:13910]	protein_coding	44.14
SST	BD	ENSG00000269502	DMRTC1	-2.31042	2.15313	2.15683	0.0331711	0.761129	-3.61507	FALSE	728656	DMRT like family C1 [Source:HGNC Symbol;Acc:HGNC:13910]	protein_coding	44.14
SST	BD	ENSG00000269504		-0.624368	-1.58287	-1.89798	0.0602895	0.803659	-3.97372	FALSE		novel transcript	lncRNA	44.14
SST	BD	ENSG00000269514		1.25612	-0.366737	-0.466342	0.641883	0.975329	-5.34614	FALSE		novel transcript, antisense to OR10AD1	lncRNA	39.84
SST	BD	ENSG00000269516	CYP4F23P	-2.11406	1.8975	1.79881	0.0747599	0.836478	-4.07581	FALSE		cytochrome P450 family 4 subfamily F member 23, pseudogene [Source:HGNC Symbol;Acc:HGNC:39944]	transcribed_unprocessed_pseudogene	47.73
SST	BD	ENSG00000269535		-3.34525	-2.36092	-2.27792	0.0246415	0.743122	-3.42597	FALSE		novel transcript, antisense to ZNF480 and ZNF610	lncRNA	43.39
SST	BD	ENSG00000269547		-3.13025	-1.39592	-1.22731	0.222296	0.901265	-4.6518	FALSE		novel protein	protein_coding	51.61
SST	BD	ENSG00000269556	TMEM185A	3.31565	0.427961	0.791563	0.4303	0.951489	-5.41261	FALSE	84548	transmembrane protein 185A [Source:HGNC Symbol;Acc:HGNC:17125]	protein_coding	42.64
SST	BD	ENSG00000269609	C10orf95-AS1	1.45335	0.515912	0.526561	0.599547	0.971882	-5.19308	FALSE	100505761	C10orf95 antisense RNA 1 [Source:HGNC Symbol;Acc:HGNC:45238]	lncRNA	51.6
SST	BD	ENSG00000269621		-2.71825	-0.929408	-0.757678	0.450246	0.955179	-4.96095	FALSE		novel transcript, antisense to MRPL9	lncRNA	44.86
SST	BD	ENSG00000269656	NOP53-AS1	-0.498689	0.223329	0.188119	0.851126	0.991905	-5.14577	FALSE	106144593	NOP53 antisense RNA 1 [Source:HGNC Symbol;Acc:HGNC:51587]	lncRNA	51.43
SST	BD	ENSG00000269693		-0.784704	-1.18436	-1.03753	0.30174	0.926597	-4.80206	FALSE		novel transcript	protein_coding	46.19
SST	BD	ENSG00000269696	ZNF470-DT	1.53573	0.512341	0.554759	0.580173	0.969182	-5.21098	FALSE		ZNF470 divergent transcript [Source:HGNC Symbol;Acc:HGNC:55272]	lncRNA	40.31
SST	BD	ENSG00000269699	ZIM2	-2.49544	-2.63378	-2.11795	0.036406	0.76843	-3.66946	FALSE	23619	zinc finger imprinted 2 [Source:HGNC Symbol;Acc:HGNC:12875]	protein_coding	43.27
SST	BD	ENSG00000269707		5.49455	-0.0488708	-0.183274	0.854916	0.992192	-6.35897	FALSE		novel transcript, sense overlapping POU3F3	lncRNA	45.94
SST	BD	ENSG00000269713	NBPF9	4.06486	0.137804	0.313308	0.754634	0.985416	-5.7379	FALSE	400818	NBPF member 9 [Source:HGNC Symbol;Acc:HGNC:31991]	protein_coding	43.43
SST	BD	ENSG00000269737		-1.83975	1.81414	1.49984	0.136489	0.879882	-4.39994	FALSE		ribosomal protein S7 (RPS7) pseudogene	transcribed_processed_pseudogene	51.62
SST	BD	ENSG00000269743	SLC25A53	4.01333	-0.12375	-0.28412	0.776846	0.988518	-5.81204	FALSE	401612	solute carrier family 25 member 53 [Source:HGNC Symbol;Acc:HGNC:31894]	protein_coding	42.85
SST	BD	ENSG00000269749		-0.0604723	0.0287982	0.0275306	0.978086	0.998487	-5.24899	FALSE		novel transcript	lncRNA	37.98
SST	BD	ENSG00000269755		-1.21511	-2.03559	-1.72017	0.0881818	0.855667	-4.16687	FALSE		novel transcript	protein_coding	42.83
SST	BD	ENSG00000269793	ZIM2-AS1	3.34069	-0.746194	-1.08539	0.280097	0.920599	-5.10431	FALSE		ZIM2 antisense RNA 1 [Source:HGNC Symbol;Acc:HGNC:51304]	lncRNA	44.35
SST	BD	ENSG00000269802		-2.7532	1.23909	1.14915	0.252958	0.910912	-4.7132	FALSE		novel transcript, antisense to CLPP	lncRNA	50
SST	BD	ENSG00000269821	KCNQ1OT1	7.0212	0.281726	1.81244	0.0726142	0.832267	-5.3438	FALSE	10984	KCNQ1 opposite strand/antisense transcript 1 [Source:HGNC Symbol;Acc:HGNC:6295]	lncRNA	43.72
SST	BD	ENSG00000269825		-2.60575	-0.0291994	-0.0245164	0.980485	0.998487	-5.15924	FALSE	122539214	novel zinc finger protein	protein_coding	43.7
SST	BD	ENSG00000269834	ZNF528-AS1	0.959002	0.0831766	0.0730701	0.941882	0.997529	-5.22771	FALSE		ZNF528 antisense RNA 1 [Source:HGNC Symbol;Acc:HGNC:51305]	lncRNA	46.3
SST	BD	ENSG00000269837	IPO5P1	-2.15862	-0.507175	-0.408342	0.683807	0.978331	-5.09578	FALSE		importin 5 pseudogene 1 [Source:HGNC Symbol;Acc:HGNC:49687]	transcribed_processed_pseudogene	46.62
SST	BD	ENSG00000269839		-1.15214	0.0105538	0.0105471	0.991604	0.999253	-5.25968	FALSE		zinc finger protein 738 (ZNF738) pseudogene	unprocessed_pseudogene	38.17
SST	BD	ENSG00000269858	EGLN2	1.96363	-0.17496	-0.200489	0.841464	0.991905	-5.38917	FALSE	112398	egl-9 family hypoxia inducible factor 2 [Source:HGNC Symbol;Acc:HGNC:14660]	protein_coding	59.14
SST	BD	ENSG00000269883		-1.62196	-0.99174	-0.78675	0.433101	0.952675	-4.93634	FALSE		novel transcript, antisense to ZDHHC22	lncRNA	61.97
SST	BD	ENSG00000269891	ARHGAP19-SLIT1	-0.166118	-0.578715	-0.525278	0.600435	0.971924	-5.14128	FALSE		ARHGAP19-SLIT1 readthrough (NMD candidate) [Source:HGNC Symbol;Acc:HGNC:48348]	protein_coding	45.99
SST	BD	ENSG00000269893	SNHG8	-3.45241	0.115322	0.101129	0.91963	0.995932	-5.15938	FALSE		small nucleolar RNA host gene 8 [Source:HGNC Symbol;Acc:HGNC:33098]	lncRNA	39.16
SST	BD	ENSG00000269896		-3.63369	0.0735085	0.0659521	0.947534	0.997826	-5.15437	FALSE	100129534	small nuclear ribonucleoprotein N (SNRPN) pseudogene	transcribed_processed_pseudogene	57.62
SST	BD	ENSG00000269900		6.94858	0.00763836	0.0355867	0.971702	0.998319	-6.96969	FALSE
SST	BD	ENSG00000269904	MAP2K4P1	-0.814651	0.10765	0.104872	0.916666	0.995932	-5.23154	FALSE	139201	mitogen-activated protein kinase kinase 4 pseudogene 1 [Source:HGNC Symbol;Acc:HGNC:43837]	transcribed_processed_pseudogene	39.33
SST	BD	ENSG00000269918		-1.1272	-1.22238	-1.03464	0.303082	0.926863	-4.79992	FALSE		novel transcript	lncRNA	41.16
SST	BD	ENSG00000269929	MIRLET7A1HG	1.42355	0.40366	0.419604	0.675584	0.977618	-5.22556	FALSE	112903833	miRlet-7a-1/let-7f-1/let-7d cluster host gene [Source:HGNC Symbol;Acc:HGNC:53970]	lncRNA	40.96
SST	BD	ENSG00000269934		-1.66947	2.32447	1.89748	0.0603569	0.803659	-3.95623	FALSE		novel transcript, antisense to OBSCN	lncRNA	47.6
SST	BD	ENSG00000269956	MKNK1-AS1	-2.55481	-0.669609	-0.544746	0.587018	0.969829	-5.04775	FALSE	100507423	MKNK1 antisense RNA 1 [Source:HGNC Symbol;Acc:HGNC:44129]	lncRNA	52.46
SST	BD	ENSG00000269957		0.617221	0.515472	0.569828	0.569943	0.968941	-5.17832	FALSE		novel transcript	lncRNA	35.28
SST	BD	ENSG00000269959	SPACA6-AS1	-1.24887	-0.489181	-0.394553	0.693928	0.979514	-5.0893	FALSE	102238594	SPACA6 antisense RNA 1 [Source:HGNC Symbol;Acc:HGNC:49383]	lncRNA	57.03
SST	BD	ENSG00000269964	MEI4	4.43255	0.0850524	0.20709	0.836318	0.991905	-6.0538	FALSE	101928601	meiotic double-stranded break formation protein 4 [Source:HGNC Symbol;Acc:HGNC:43638]	protein_coding	37.21
SST	BD	ENSG00000269966		-2.71595	-0.013044	-0.0109098	0.991315	0.999253	-5.15496	FALSE		novel transcript	lncRNA	36.63
SST	BD	ENSG00000269967		1.22063	-0.0344673	-0.0499688	0.960237	0.998251	-5.54681	FALSE		novel transcript	lncRNA	43
SST	BD	ENSG00000269973		-3.32915	0.811065	0.736872	0.462751	0.955728	-4.99133	FALSE		novel transcript	lncRNA	42.62
SST	BD	ENSG00000269982		-3.17706	0.283311	0.258203	0.796728	0.989267	-5.14341	FALSE		novel transcript, antisense to TMEM111	lncRNA	46.14
SST	BD	ENSG00000269984		-3.62887	-0.31617	-0.291835	0.770956	0.987663	-5.13859	FALSE		novel transcript, antisense to MYNN	lncRNA	39.33
SST	BD	ENSG00000269994	LINC02893	0.39758	1.27119	1.38778	0.167978	0.889463	-4.57693	FALSE	440173	long intergenic non-protein coding RNA 2893 [Source:HGNC Symbol;Acc:HGNC:55359]	lncRNA	39.9
SST	BD	ENSG00000269997		-2.36767	1.88179	1.52918	0.129058	0.878995	-4.37287	FALSE		novel transcript, sense intronic to CCDC92	lncRNA	41.59
SST	BD	ENSG00000270002		-2.99692	2.18784	1.8602	0.0654985	0.813525	-4.00193	FALSE		novel transcript, antisense to GRID1	lncRNA	47.45
SST	BD	ENSG00000270008		-0.243847	0.253465	0.213111	0.83163	0.991424	-5.1639	FALSE		novel transcript	lncRNA	48.69
SST	BD	ENSG00000270011	ZNF559-ZNF177	1.57166	-0.653469	-0.63868	0.524343	0.966	-5.13465	FALSE	100529215	ZNF559-ZNF177 readthrough [Source:HGNC Symbol;Acc:HGNC:42964]	protein_coding	40.32
SST	BD	ENSG00000270012		-0.811869	-0.193412	-0.150655	0.88052	0.993126	-5.13726	FALSE		novel transcript	lncRNA	49.5
SST	BD	ENSG00000270019		-3.86807	-0.754566	-0.691695	0.49057	0.959535	-5.00966	FALSE		novel transcript	lncRNA	44.15
SST	BD	ENSG00000270025	BMS1P7	-2.87089	0.209169	0.175431	0.86106	0.992259	-5.14558	FALSE		BMS1 pseudogene 7 [Source:HGNC Symbol;Acc:HGNC:23655]	transcribed_unprocessed_pseudogene	40.35
SST	BD	ENSG00000270048		-3.31334	0.280855	0.239629	0.811058	0.989416	-5.148	FALSE		novel transcript, sense intronic to CCDC92	lncRNA	44.87
SST	BD	ENSG00000270049	ATP6V0D1-DT	3.50006	-0.064778	-0.108488	0.913804	0.995932	-5.56342	FALSE		ATP6V0D1 divergent transcript [Source:HGNC Symbol;Acc:HGNC:55268]	lncRNA	49.87
SST	BD	ENSG00000270069	MIR222HG	2.06803	0.158967	0.188668	0.850696	0.991905	-5.41088	FALSE		miR222/221 cluster host gene [Source:HGNC Symbol;Acc:HGNC:49555]	lncRNA	37.99
SST	BD	ENSG00000270087		-1.72855	-0.278325	-0.242324	0.808975	0.989267	-5.14931	FALSE		novel transcript	lncRNA	45.92
SST	BD	ENSG00000270091		-3.53137	-2.00711	-1.79909	0.0747151	0.836355	-4.07541	FALSE		novel transcript	lncRNA	38.97
SST	BD	ENSG00000270106	TSNAX-DISC1	0.598077	0.119591	0.128782	0.897763	0.993871	-5.31593	FALSE		TSNAX-DISC1 readthrough (NMD candidate) [Source:HGNC Symbol;Acc:HGNC:49177]	protein_coding	41.64
SST	BD	ENSG00000270111	CELF2-DT	2.4797	0.964512	1.67624	0.0964983	0.864133	-4.46129	FALSE		CELF2 divergent transript [Source:HGNC Symbol;Acc:HGNC:54157]	lncRNA	38.66
SST	BD	ENSG00000270112	ST8SIA5-DT	4.91075	0.0557734	0.177118	0.859738	0.992259	-6.0801	FALSE	105372097	ST8SIA5 divergent transcript [Source:HGNC Symbol;Acc:HGNC:55267]	lncRNA	43.23
SST	BD	ENSG00000270149		0.049517	-0.362288	-0.310391	0.756844	0.985416	-5.14688	FALSE		novel transcript, TSTD1 - F11R readthrough	protein_coding	47.37
SST	BD	ENSG00000270154		-2.79971	-1.53666	-1.29027	0.199633	0.891486	-4.59534	FALSE		novel transcript	lncRNA	41.91
SST	BD	ENSG00000270170	NCBP2AS2	-2.02041	-0.228326	-0.183181	0.85499	0.992192	-5.14187	FALSE	152217	NCBP2 antisense 2 (head to head) [Source:HGNC Symbol;Acc:HGNC:25121]	protein_coding	59.89
SST	BD	ENSG00000270171		-3.09769	1.12219	0.965115	0.33658	0.932478	-4.84721	FALSE		novel transcript	lncRNA	47.94
SST	BD	ENSG00000270194	GOLGA4-AS1	-2.76311	0.129792	0.110592	0.912139	0.995932	-5.14703	FALSE	152048	GOLGA4 antisense RNA 1 [Source:HGNC Symbol;Acc:HGNC:26469]	lncRNA	53.48
SST	BD	ENSG00000270207		2.95741	1.23099	1.85961	0.0655829	0.813525	-4.06224	FALSE		novel transcript, antisense to GRM7	lncRNA	39.41
SST	BD	ENSG00000270231	NBPF8	4.04672	0.169463	0.426938	0.670249	0.977618	-5.80814	FALSE	728841	NBPF member 8 [Source:HGNC Symbol;Acc:HGNC:31990]	protein_coding	43.63
SST	BD	ENSG00000270240		-3.24306	0.808816	0.710643	0.478792	0.958005	-4.98942	FALSE	105371745	novel transcript, antisense to CCL5	lncRNA	45.81
SST	BD	ENSG00000270265		-2.61679	0.145534	0.14312	0.886454	0.993126	-5.17738	FALSE		novel transcript	lncRNA	42.58
SST	BD	ENSG00000270299		-1.80602	0.28244	0.242058	0.809181	0.989267	-5.14008	FALSE		novel protein	protein_coding	53.26
SST	BD	ENSG00000270316	BORCS7-ASMT	-2.97513	0.47942	0.413072	0.680349	0.977904	-5.09609	FALSE		BORCS7-ASMT readthrough (NMD candidate) [Source:HGNC Symbol;Acc:HGNC:49183]	protein_coding	42.9
SST	BD	ENSG00000270321		-3.03835	0.361006	0.319603	0.749869	0.985416	-5.13093	FALSE		novel transcript	lncRNA	37.38
SST	BD	ENSG00000270332	SMC2-DT	-2.76577	-3.22252	-2.91467	0.0043059	0.573342	-2.38549	FALSE	101928550	SMC2 divergent transcript [Source:HGNC Symbol;Acc:HGNC:50827]	lncRNA	38.28
SST	BD	ENSG00000270344	POC1B-AS1	2.80285	-0.115053	-0.136687	0.891525	0.993126	-5.4251	FALSE		POC1B antisense RNA 1 [Source:HGNC Symbol;Acc:HGNC:52949]	lncRNA	42.5
SST	BD	ENSG00000270362	HMGN3-AS1	-3.65037	0.704733	0.607327	0.544871	0.967774	-5.03523	FALSE	100288198	HMGN3 antisense RNA 1 [Source:HGNC Symbol;Acc:HGNC:48984]	lncRNA	42.3
SST	BD	ENSG00000270379	HEATR9	-2.47239	1.7491	1.6078	0.110713	0.872686	-4.29263	FALSE	256957	HEAT repeat containing 9 [Source:HGNC Symbol;Acc:HGNC:26548]	protein_coding	47.23
SST	BD	ENSG00000270402		-2.83064	1.6118	1.33486	0.184648	0.889802	-4.55568	FALSE		ankyrin repeat domain 26 (ANKRD26) pseudogene	processed_pseudogene	38.91
SST	BD	ENSG00000270419	CAHM	-2.6255	-1.0132	-0.838456	0.403572	0.946881	-4.91771	FALSE	100526820	colon adenocarcinoma hypermethylated [Source:HGNC Symbol;Acc:HGNC:42860]	lncRNA	60.89
SST	BD	ENSG00000270441	LAMB2P1	1.03046	1.35711	1.52488	0.130128	0.878995	-4.42804	FALSE		laminin subunit beta 2 pseudogene 1 [Source:HGNC Symbol;Acc:HGNC:6488]	unprocessed_pseudogene	50.06
SST	BD	ENSG00000270480		-3.7675	0.19554	0.167919	0.866952	0.992259	-5.16304	FALSE		PQ loop repeat containing 1 (PQLC1) pseudogene	processed_pseudogene	54.78
SST	BD	ENSG00000270533		3.36886	0.0023527	0.0046691	0.996283	0.999704	-5.83743	FALSE		ribosomal protein L7a (RPL7A) pseudogene	transcribed_processed_pseudogene	33.97
SST	BD	ENSG00000270604	HCG17	1.807	-0.861268	-0.966074	0.336102	0.932478	-4.95477	FALSE	414778	HLA complex group 17 [Source:HGNC Symbol;Acc:HGNC:31339]	lncRNA	41.42
SST	BD	ENSG00000270607	NAV2-AS6	-2.79628	0.48999	0.405237	0.686081	0.978331	-5.0922	FALSE		NAV2 antisense RNA 6 [Source:HGNC Symbol;Acc:HGNC:55264]	lncRNA	47.57
SST	BD	ENSG00000270617	URGCP-MRPS24	-3.06074	-1.67757	-1.43477	0.154158	0.880869	-4.4689	FALSE	100534592	URGCP-MRPS24 readthrough [Source:HGNC Symbol;Acc:HGNC:49188]	protein_coding	46.53
SST	BD	ENSG00000270629	NBPF14	0.450499	-0.154965	-0.144717	0.885196	0.993126	-5.20375	FALSE	25832	NBPF member 14 [Source:HGNC Symbol;Acc:HGNC:25232]	protein_coding	41.33
SST	BD	ENSG00000270641	TSIX	-0.963375	0.764158	0.782861	0.435372	0.952932	-5.0535	FALSE	9383	TSIX transcript, XIST antisense RNA [Source:HGNC Symbol;Acc:HGNC:12377]	lncRNA	40.64
SST	BD	ENSG00000270647	TAF15	5.87094	-0.0688762	-0.299775	0.764908	0.986534	-6.41626	FALSE	8148	TATA-box binding protein associated factor 15 [Source:HGNC Symbol;Acc:HGNC:11547]	protein_coding	42.05
SST	BD	ENSG00000270689	BUD13P1	-2.59596	-0.631383	-0.516831	0.6063	0.97312	-5.07015	FALSE		BUD13 homolog pseudogene 1 [Source:HGNC Symbol;Acc:HGNC:51560]	processed_pseudogene	47.68
SST	BD	ENSG00000270725		-2.18877	3.24661	3.01053	0.00322745	0.521139	-2.19442	FALSE		novel transcript	lncRNA	43.74
SST	BD	ENSG00000270728		-3.52831	0.866674	0.784559	0.43438	0.952797	-4.95887	FALSE		synaptonemal complex protein 3 (SYCP3) pseudogene	processed_pseudogene	43.45
SST	BD	ENSG00000270765	GAS2L2	-3.05818	0.0537206	0.0447989	0.964348	0.998251	-5.15839	FALSE	246176	growth arrest specific 2 like 2 [Source:HGNC Symbol;Acc:HGNC:24846]	protein_coding	56.84
SST	BD	ENSG00000270792		4.3887	0.206278	0.607623	0.544676	0.967774	-6.07381	FALSE		novel transcript, antisense to JAG1	lncRNA	40.21
SST	BD	ENSG00000270800	RPS10-NUDT3	1.46527	-1.09436	-1.15402	0.250963	0.910912	-4.79224	FALSE	100529239	RPS10-NUDT3 readthrough [Source:HGNC Symbol;Acc:HGNC:49181]	protein_coding	43.33
SST	BD	ENSG00000270804		-3.63427	0.450811	0.40494	0.686299	0.978331	-5.1143	FALSE		ubiquitin-conjugating enzyme E2C (UBE2C) pseudogene	transcribed_processed_pseudogene	48.53
SST	BD	ENSG00000270814	DMAC1P1	-2.41368	-1.32394	-1.09033	0.277923	0.920512	-4.75812	FALSE		DMAC1 pseudogene 1 [Source:HGNC Symbol;Acc:HGNC:49128]	processed_pseudogene	59.12
SST	BD	ENSG00000270816	LINC00221	-0.592356	-0.116029	-0.127974	0.898401	0.993921	-5.35974	FALSE	338005	long intergenic non-protein coding RNA 221 [Source:HGNC Symbol;Acc:HGNC:20169]	lncRNA	41.66
SST	BD	ENSG00000270820	USP34-DT	-0.288938	2.09835	1.82616	0.0705072	0.829065	-4.04245	FALSE		USP34 divergent transcript [Source:HGNC Symbol;Acc:HGNC:55262]	lncRNA	44.62
SST	BD	ENSG00000270823		-2.8503	-1.48063	-1.2809	0.202892	0.893499	-4.60483	FALSE		novel transcript, antisense to MEST	lncRNA	38.88
SST	BD	ENSG00000270863	DDX55P1	-2.57905	-1.92526	-1.56407	0.120641	0.878995	-4.33613	FALSE		DEAD-box helicase 55 pseudogene 1 [Source:HGNC Symbol;Acc:HGNC:49852]	processed_pseudogene	43.14
SST	BD	ENSG00000270872	SRGAP2D	3.13631	-0.153045	-0.302605	0.762756	0.986233	-5.71364	FALSE		SLIT-ROBO Rho GTPase activating protein 2D (pseudogene) [Source:HGNC Symbol;Acc:HGNC:43932]	unprocessed_pseudogene	42.25
SST	BD	ENSG00000270885	RASL10B	1.53256	-0.505655	-0.472524	0.637478	0.974601	-5.17918	FALSE	91608	RAS like family 10 member B [Source:HGNC Symbol;Acc:HGNC:30295]	protein_coding	54.99
SST	BD	ENSG00000270903	HNRNPA3P9	-3.19541	-1.50456	-1.31673	0.190634	0.890222	-4.57475	FALSE		heterogeneous nuclear ribonucleoprotein A3 pseudogene 9 [Source:HGNC Symbol;Acc:HGNC:48755]	processed_pseudogene	42.9
SST	BD	ENSG00000270919		-3.70133	0.9256	0.844198	0.40037	0.945806	-4.93117	FALSE		novel transcript, antisense to ARNT2	lncRNA	52.79
SST	BD	ENSG00000270953		1.49245	-0.0696115	-0.0729118	0.942007	0.997529	-5.31772	FALSE		novel transcript, antisense to COPG2	lncRNA	40.77
SST	BD	ENSG00000270959	LPP-AS2	-3.91276	-0.21783	-0.207291	0.836162	0.991905	-5.16205	FALSE	339929	LPP antisense RNA 2 [Source:HGNC Symbol;Acc:HGNC:27952]	lncRNA	47.91
SST	BD	ENSG00000270977		-1.0735	-1.07728	-0.964577	0.336849	0.932478	-4.86881	FALSE		leucine rich repeat containing 37 member A3 (LRRC37A3) pseudogene	transcribed_processed_pseudogene	46.12
SST	BD	ENSG00000271086	NAMA	-2.34229	1.79009	1.49306	0.138251	0.879882	-4.40867	FALSE	100996569	non-protein coding RNA, associated with MAP kinase pathway and growth arrest [Source:HGNC Symbol;Acc:HGNC:42408]	lncRNA	47.98
SST	BD	ENSG00000271105	SCML2P2	-3.33467	-1.10994	-0.984817	0.326851	0.932213	-4.8327	FALSE		SCML2 pseudogene 2 [Source:HGNC Symbol;Acc:HGNC:44330]	processed_pseudogene	39.63
SST	BD	ENSG00000271119		0.23668	1.17322	1.01419	0.312693	0.927502	-4.8371	FALSE		novel transcript	lncRNA	48.91
SST	BD	ENSG00000271122	HERPUD2-AS1	-2.21457	-2.95056	-2.4598	0.0154402	0.707432	-3.15253	FALSE	101930085	HERPUD2 antisense RNA 1 [Source:HGNC Symbol;Acc:HGNC:55258]	lncRNA	46
SST	BD	ENSG00000271147	ARMCX5-GPRASP2	4.84856	-0.0599076	-0.165986	0.868469	0.992336	-6.05433	FALSE		ARMCX5-GPRASP2 readthrough [Source:HGNC Symbol;Acc:HGNC:42000]	lncRNA	39.81
SST	BD	ENSG00000271171	LINC00904	-3.74412	0.358382	0.35987	0.719626	0.98199	-5.12967	FALSE	105372377	long intergenic non-protein coding RNA 904 [Source:HGNC Symbol;Acc:HGNC:44325]	lncRNA	39.3
SST	BD	ENSG00000271204		0.461419	-0.388678	-0.344014	0.731485	0.983651	-5.14937	FALSE		novel transcript	lncRNA	39.14
SST	BD	ENSG00000271270	TMCC1-DT	0.337355	-0.942759	-0.860209	0.391523	0.943642	-4.9433	FALSE	100507032	TMCC1 divergent transcript [Source:HGNC Symbol;Acc:HGNC:49060]	lncRNA	44.12
SST	BD	ENSG00000271344		-3.11605	-0.607026	-0.521402	0.603123	0.972419	-5.07559	FALSE		novel transcript	lncRNA	41.83
SST	BD	ENSG00000271395	LINC02336	4.21323	0.579348	1.48972	0.139127	0.879882	-5.12444	FALSE		long intergenic non-protein coding RNA 2336 [Source:HGNC Symbol;Acc:HGNC:53256]	lncRNA	34.81
SST	BD	ENSG00000271425	NBPF10	-0.301503	-1.26296	-1.25194	0.213218	0.896812	-4.62947	FALSE	100132406	NBPF member 10 [Source:HGNC Symbol;Acc:HGNC:31992]	protein_coding	41.59
SST	BD	ENSG00000271461	CKAP2LP1	-2.11193	-0.611226	-0.507166	0.613042	0.973671	-5.05885	FALSE		CKAP2L pseudogene 1 [Source:HGNC Symbol;Acc:HGNC:54420]	processed_pseudogene	40.09
SST	BD	ENSG00000271474	UNC5C-AS1	-2.93607	2.70712	2.39764	0.0181661	0.719911	-3.25512	FALSE		UNC5C antisense RNA 1 [Source:HGNC Symbol;Acc:HGNC:55246]	lncRNA	44.58
SST	BD	ENSG00000271533		3.33369	0.628981	1.02466	0.307745	0.927502	-5.11438	FALSE		novel transcript, sense intronic FTX	lncRNA	32.02
SST	BD	ENSG00000271538	LINC02427	1.88861	-0.158931	-0.205826	0.837303	0.991905	-5.42525	FALSE		long intergenic non-protein coding RNA 2427 [Source:HGNC Symbol;Acc:HGNC:53358]	lncRNA	41.66
SST	BD	ENSG00000271584	LINC02550	1.28439	0.151263	0.25344	0.800396	0.989267	-5.61547	FALSE	105369490	long intergenic non-protein coding RNA 2550 [Source:HGNC Symbol;Acc:HGNC:53585]	lncRNA	38.17
SST	BD	ENSG00000271601	LIX1L	-1.5567	-1.07973	-0.921858	0.358597	0.934227	-4.88371	FALSE	128077	limb and CNS expressed 1 like [Source:HGNC Symbol;Acc:HGNC:28715]	protein_coding	43.62
SST	BD	ENSG00000271605	MILR1	-2.06636	-1.72829	-1.60945	0.110351	0.872686	-4.29437	FALSE	284021	mast cell immunoglobulin like receptor 1 [Source:HGNC Symbol;Acc:HGNC:27570]	protein_coding	45.83
SST	BD	ENSG00000271614	ATP2B1-AS1	-2.3715	1.41506	1.17184	0.243764	0.909125	-4.69387	FALSE		ATP2B1 antisense RNA 1 [Source:HGNC Symbol;Acc:HGNC:27883]	lncRNA	48.4
SST	BD	ENSG00000271615	ACTG1P22	-2.91436	0.349454	0.338887	0.735334	0.983651	-5.12992	FALSE		actin gamma 1 pseudogene 22 [Source:HGNC Symbol;Acc:HGNC:51502]	transcribed_processed_pseudogene	41.49
SST	BD	ENSG00000271624		-3.90639	0.0886697	0.0824471	0.934439	0.997303	-5.17078	FALSE		GPN-loop GTPase 1, pseudogene	processed_pseudogene	40.64
SST	BD	ENSG00000271643	PDCD6IP-DT	-2.80817	-1.20222	-1.02956	0.305451	0.927502	-4.80105	FALSE	105377023	PDCD6IP divergent transcript [Source:HGNC Symbol;Acc:HGNC:55244]	lncRNA	38.5
SST	BD	ENSG00000271657		-4.18182	0.176692	0.175209	0.861234	0.992259	-5.1677	FALSE		phosphatidylinositol glycan anchor biosynthesis, class P (PIGP) pseudogene	processed_pseudogene	44.61
SST	BD	ENSG00000271723	MROH7-TTC4	-0.836981	0.366551	0.301876	0.76331	0.986534	-5.12431	FALSE		MROH7-TTC4 readthrough (NMD candidate) [Source:HGNC Symbol;Acc:HGNC:49180]	protein_coding	46.99
SST	BD	ENSG00000271727		4.25028	-0.430284	-1.03835	0.301359	0.926393	-5.38979	FALSE		novel transcript	lncRNA	42.68
SST	BD	ENSG00000271736	LINC02772	-3.3495	1.51015	1.39316	0.166348	0.88831	-4.50836	FALSE		long intergenic non-protein coding RNA 2772 [Source:HGNC Symbol;Acc:HGNC:54292]	lncRNA	45.03
SST	BD	ENSG00000271755		-3.32511	-0.905326	-0.801879	0.424332	0.950436	-4.94506	FALSE		novel transcript	lncRNA	44.91
SST	BD	ENSG00000271758		1.23159	0.0382069	0.053932	0.957086	0.998154	-5.42326	FALSE		novel transcript, sense overlapping OR5P2, OR5P3 and OR5P1P	lncRNA	37.68
SST	BD	ENSG00000271763		0.0120883	-0.597513	-0.539284	0.590768	0.970647	-5.1187	FALSE		novel transcript, antisense to FAM174B	lncRNA	50.57
SST	BD	ENSG00000271780		-1.97106	1.9213	1.49574	0.137552	0.879882	-4.40452	FALSE		novel transcript	lncRNA	57.54
SST	BD	ENSG00000271781		-3.07824	2.62758	2.3237	0.0219583	0.734986	-3.36969	FALSE		novel transcript, antisense to TPPP	lncRNA	61.31
SST	BD	ENSG00000271793		-1.77752	0.333401	0.271046	0.786858	0.989049	-5.12831	FALSE		novel protein, SYNCRIP-SNX14 readthrough	protein_coding	38.73
SST	BD	ENSG00000271795		-1.01559	-2.15172	-1.81131	0.072791	0.832267	-4.06064	FALSE		novel transcript, antisense to FAT2	lncRNA	49.23
SST	BD	ENSG00000271806		-1.00084	-3.7146	-3.41724	0.000884442	0.341408	-1.30855	FALSE		novel transcript, antisense PRKCZ	lncRNA	55.74
SST	BD	ENSG00000271816		-3.376	-0.866196	-0.769331	0.443327	0.954949	-4.96335	FALSE	729096	BMS1 pseudogene 4 [Source:NCBI gene (formerly Entrezgene);Acc:729096]	lncRNA	41.14
SST	BD	ENSG00000271826	PLS3-AS1	0.113435	0.0816086	0.0750171	0.940336	0.997467	-5.23395	FALSE	101927352	PLS3 antisense RNA 1 [Source:HGNC Symbol;Acc:HGNC:50343]	lncRNA	40.24
SST	BD	ENSG00000271833		-1.94495	-0.452659	-0.356086	0.722451	0.982149	-5.10322	FALSE		novel transcript	lncRNA	45.7
SST	BD	ENSG00000271848	SYNPO2L-AS1	-0.652342	0.827524	0.699896	0.485453	0.959535	-5.00412	FALSE		SYNPO2L antisense RNA 1 [Source:HGNC Symbol;Acc:HGNC:55242]	lncRNA	48.98
SST	BD	ENSG00000271850	LINC02343	2.15403	0.85982	1.38055	0.170184	0.889802	-4.81612	FALSE		long intergenic non-protein coding RNA 2343 [Source:HGNC Symbol;Acc:HGNC:53263]	lncRNA	39.76
SST	BD	ENSG00000271856	LINC01215	-2.5915	0.128863	0.117048	0.907033	0.995079	-5.15855	FALSE	101929623	long intergenic non-protein coding RNA 1215 [Source:HGNC Symbol;Acc:HGNC:49651]	lncRNA	40.38
SST	BD	ENSG00000271860		7.1629	0.313884	1.67638	0.0980528	0.864133	-5.85294	FALSE	101927314	novel transcript	lncRNA	35.5
SST	BD	ENSG00000271871		-3.65141	0.146235	0.136879	0.891374	0.993126	-5.16926	FALSE		novel transcript, antisense to PCDH12	lncRNA	48.28
SST	BD	ENSG00000271880		-3.71974	-0.569306	-0.56884	0.570611	0.968941	-5.06025	FALSE		novel transcript	lncRNA	41.97
SST	BD	ENSG00000271893		-2.01249	0.181554	0.168982	0.866118	0.992259	-5.19865	FALSE		novel transcript	lncRNA	38.24
SST	BD	ENSG00000271895		-3.85305	-1.33542	-1.24716	0.214958	0.896812	-4.63888	FALSE
SST	BD	ENSG00000271901		1.31178	0.33433	0.463229	0.644105	0.975823	-5.4349	FALSE		novel transcript	lncRNA	39.64
SST	BD	ENSG00000271904		3.16998	-0.405879	-0.62904	0.530612	0.966985	-5.38993	FALSE		novel transcript	lncRNA	36.08
SST	BD	ENSG00000271913	TAGAP-AS1	5.12309	-0.36844	-1.29829	0.196872	0.890222	-5.35496	FALSE		TAGAP antisense RNA 1 [Source:HGNC Symbol;Acc:HGNC:55239]	lncRNA	42.15
SST	BD	ENSG00000271933		-3.22315	1.61147	1.4901	0.139027	0.879882	-4.41562	FALSE		novel transcript, antisense to GHITM	lncRNA	51.6
SST	BD	ENSG00000271943		-1.33844	-2.49321	-2.14094	0.0344618	0.763593	-3.63698	FALSE		tropomyosin 4 (TPM4) pseudogene	transcribed_processed_pseudogene	42.2
SST	BD	ENSG00000271945		4.91919	-0.0804252	-0.231723	0.817179	0.989997	-6.19213	FALSE	105377862	novel transcript	lncRNA	35.7
SST	BD	ENSG00000271949		1.69652	-0.0273549	-0.0365784	0.970887	0.998319	-5.45337	FALSE		novel transcript, LRRC8C-LRRC8D readthrough	protein_coding	40.41
SST	BD	ENSG00000271952	LINC01954	0.197266	0.891065	0.901212	0.369422	0.937141	-4.96129	FALSE	101929733	long intergenic non-protein coding RNA 1954 [Source:HGNC Symbol;Acc:HGNC:52779]	lncRNA	46.9
SST	BD	ENSG00000271955		4.51812	-0.251983	-0.796528	0.427523	0.951184	-6.13074	FALSE		novel transcript	lncRNA	38.44
SST	BD	ENSG00000271976		-3.61385	0.324683	0.31626	0.752398	0.985416	-5.13886	FALSE		novel transcript, antisense to IL17RB	lncRNA	39.84
SST	BD	ENSG00000272008		-0.220461	-1.58378	-1.31714	0.190498	0.890157	-4.59355	FALSE		novel transcript, antisense to ZNF292	lncRNA	45.53
SST	BD	ENSG00000272031	ANKRD34A	3.95524	-0.899773	-1.59876	0.11271	0.875566	-4.61299	FALSE	284615	ankyrin repeat domain 34A [Source:HGNC Symbol;Acc:HGNC:27639]	protein_coding	55.93
SST	BD	ENSG00000272033		-2.84039	-1.0212	-0.872163	0.384998	0.941724	-4.90447	FALSE		novel transcript, sense intronic to POU2F1	lncRNA	36.08
SST	BD	ENSG00000272047	GTF2H5	2.69039	-0.114313	-0.156058	0.87627	0.992584	-5.51747	FALSE	404672	general transcription factor IIH subunit 5 [Source:HGNC Symbol;Acc:HGNC:21157]	protein_coding	40.89
SST	BD	ENSG00000272054		-2.9993	1.19836	1.03399	0.303384	0.92695	-4.79735	FALSE		novel transcript	lncRNA	35.6
SST	BD	ENSG00000272070		-2.22275	1.55475	1.3174	0.190411	0.889917	-4.5724	FALSE		novel transcript	lncRNA	44.99
SST	BD	ENSG00000272077		-3.27652	1.13766	0.989404	0.324612	0.931978	-4.83005	FALSE		novel transcript	lncRNA	41.53
SST	BD	ENSG00000272084		-2.95493	0.806045	0.684094	0.495338	0.959608	-5.00261	FALSE		novel transcript	lncRNA	55.94
SST	BD	ENSG00000272092		-3.85717	-0.37571	-0.332976	0.739779	0.983675	-5.14098	FALSE		novel transcript	lncRNA	65.03
SST	BD	ENSG00000272097	TMEM14B-DT	-2.49983	-0.334483	-0.277095	0.782222	0.988518	-5.12881	FALSE	118597831	TMEM14B divergent transcript [Source:HGNC Symbol;Acc:HGNC:55230]	lncRNA	44.75
SST	BD	ENSG00000272104		-3.76841	-0.107676	-0.098082	0.922044	0.995932	-5.18051	FALSE		novel protein	protein_coding	56.45
SST	BD	ENSG00000272106		1.57616	-0.0110085	-0.0110634	0.991193	0.999253	-5.36117	FALSE		artifact	lncRNA	57.36
SST	BD	ENSG00000272140		-3.34495	-1.39468	-1.21538	0.226793	0.904136	-4.66235	FALSE		novel transcript	lncRNA	43.57
SST	BD	ENSG00000272142		1.71668	-0.755464	-1.07154	0.286245	0.920599	-5.01858	FALSE	100129461	LYRM4 antisense RNA 1 [Source:NCBI gene (formerly Entrezgene);Acc:100129461]	lncRNA	45.44
SST	BD	ENSG00000272143	FGF14-AS2	-1.31213	-1.40934	-1.17422	0.242816	0.909125	-4.68627	FALSE	283481	FGF14 antisense RNA 2 [Source:HGNC Symbol;Acc:HGNC:44368]	lncRNA	51.82
SST	BD	ENSG00000272145	NFYC-AS1	-3.0829	-1.70494	-1.46223	0.146497	0.880869	-4.43993	FALSE		NFYC antisense RNA 1 [Source:HGNC Symbol;Acc:HGNC:49451]	lncRNA	49.73
SST	BD	ENSG00000272146	ARF4-AS1	-3.79551	-2.04245	-1.96439	0.0519784	0.791931	-3.86891	FALSE	106144532	ARF4 antisense RNA 1 [Source:HGNC Symbol;Acc:HGNC:51593]	lncRNA	45.01
SST	BD	ENSG00000272150	NBPF25P	1.18086	-0.0561585	-0.0744812	0.940761	0.997467	-5.35996	FALSE		NBPF member 25, pseudogene [Source:HGNC Symbol;Acc:HGNC:45046]	transcribed_unprocessed_pseudogene	43.46
SST	BD	ENSG00000272154		2.06365	-0.292024	-0.345621	0.730281	0.983353	-5.30278	FALSE		novel transcript, antisense to PCDHB3, PCDHB4, PCDHB5, PCDHB6 and PCDHB7	lncRNA	38.76
SST	BD	ENSG00000272162		2.31985	-0.256375	-0.259646	0.795617	0.989267	-5.35032	FALSE		novel transcript, TMEM14B-SYCP2L readthrough	protein_coding	42.47
SST	BD	ENSG00000272163		1.57188	0.618704	0.71018	0.479079	0.958005	-5.10003	FALSE		novel transcript, antisense to NEFM	lncRNA	56.13
SST	BD	ENSG00000272168	CASC15	7.31412	-0.348516	-1.95597	0.0544471	0.791931	-5.50145	FALSE		cancer susceptibility 15 [Source:HGNC Symbol;Acc:HGNC:28245]	lncRNA	39.41
SST	BD	ENSG00000272180		1.72319	0.708967	1.14561	0.254415	0.910912	-5.11604	FALSE		novel transcript	lncRNA	39.37
SST	BD	ENSG00000272195		-3.84087	-1.56194	-1.44285	0.151871	0.880869	-4.4617	FALSE		novel transcript, antisense to EFCAB2	lncRNA	62.79
SST	BD	ENSG00000272219		-3.79617	1.20494	1.08067	0.28218	0.920599	-4.77111	FALSE		novel transcript, sense intronic to CUX1	lncRNA	46.94
SST	BD	ENSG00000272243		-0.490254	1.05037	1.05057	0.29573	0.923584	-4.83624	FALSE		novel transcript	lncRNA	36.55
SST	BD	ENSG00000272259	LINC01749	-0.446902	-1.02817	-1.07801	0.283359	0.920599	-4.83584	FALSE	63930	long intergenic non-protein coding RNA 1749 [Source:HGNC Symbol;Acc:HGNC:52537]	lncRNA	54.98
SST	BD	ENSG00000272274	LINC00551	3.75556	-0.182582	-0.460008	0.646408	0.976024	-5.91819	FALSE		long intergenic non-protein coding RNA 551 [Source:HGNC Symbol;Acc:HGNC:43691]	lncRNA	40.88
SST	BD	ENSG00000272281	TPTE2P2	-0.966232	-0.893398	-0.89632	0.372017	0.937141	-4.95854	FALSE		transmembrane phosphoinositide 3-phosphatase and tensin homolog 2 pseudogene 2 [Source:HGNC Symbol;Acc:HGNC:38076]	transcribed_unprocessed_pseudogene	38.91
SST	BD	ENSG00000272297		-0.595476	0.286623	0.286454	0.775063	0.988281	-5.20975	FALSE		novel protein	protein_coding	43.09
SST	BD	ENSG00000272305		3.36395	0.0470303	0.0889056	0.929317	0.99671	-5.76641	FALSE		novel transcript	protein_coding	44.24
SST	BD	ENSG00000272316		-0.0394346	-1.20316	-0.99159	0.323549	0.931124	-4.83707	FALSE		novel transcript	lncRNA	34.62
SST	BD	ENSG00000272320		-1.03358	-0.118774	-0.0948247	0.924625	0.996049	-5.14137	FALSE		novel transcript, antisense to SLC22A23	lncRNA	46.15
SST	BD	ENSG00000272321		-0.774726	2.75623	2.24712	0.0266052	0.74508	-3.47731	FALSE		novel transcript, antisense to STK3	lncRNA	50.11
SST	BD	ENSG00000272324	DAP-DT	-2.91394	-0.743055	-0.635542	0.52638	0.966495	-5.02622	FALSE		DAP divergent transcript [Source:HGNC Symbol;Acc:HGNC:55214]	lncRNA	44.99
SST	BD	ENSG00000272325	NUDT3	2.78495	0.571296	0.866827	0.387902	0.942356	-5.20202	FALSE	11165	nudix hydrolase 3 [Source:HGNC Symbol;Acc:HGNC:8050]	protein_coding	42.12
SST	BD	ENSG00000272333	KMT2B	5.86462	0.218065	1.0172	0.311267	0.927502	-5.9556	FALSE	9757	lysine methyltransferase 2B [Source:HGNC Symbol;Acc:HGNC:15840]	protein_coding	59.82
SST	BD	ENSG00000272335		-1.36336	2.38616	1.95488	0.0531062	0.791931	-3.88559	FALSE		novel transcript	lncRNA	35.2
SST	BD	ENSG00000272341		-3.44197	0.259195	0.227931	0.820118	0.990485	-5.13946	FALSE		novel transcript	lncRNA	34.08
SST	BD	ENSG00000272356		-2.40035	-0.388453	-0.311254	0.75619	0.985416	-5.11794	FALSE		novel transcript, antisense to REV3L	lncRNA	41.23
SST	BD	ENSG00000272368		0.753056	0.183056	0.170601	0.864848	0.992259	-5.24886	FALSE		novel transcript, antisense to CERS5	lncRNA	44.41
SST	BD	ENSG00000272372		-1.04196	2.14646	1.78361	0.077214	0.83997	-4.09359	FALSE		novel transcript, antisense to GNAO1	lncRNA	59.49
SST	BD	ENSG00000272374		-0.42708	-1.31826	-1.1646	0.246672	0.909125	-4.72151	FALSE		novel transcript, antisense to SCUBE3	lncRNA	47.92
SST	BD	ENSG00000272381	LINC02664	0.014111	-1.01288	-1.01318	0.313171	0.927502	-4.88879	FALSE		long intergenic non-protein coding RNA 2664 [Source:HGNC Symbol;Acc:HGNC:54150]	lncRNA	39.45
SST	BD	ENSG00000272391	POM121C	6.2234	0.032565	0.151479	0.879872	0.993114	-6.58993	FALSE	100101267	POM121 transmembrane nucleoporin C [Source:HGNC Symbol;Acc:HGNC:34005]	protein_coding	45.74
SST	BD	ENSG00000272396		-1.81544	0.0845256	0.0681844	0.945761	0.997774	-5.15001	FALSE		novel transcript, antisense to CD177	lncRNA	52.04
SST	BD	ENSG00000272397		-3.40216	0.841579	0.763316	0.446891	0.954949	-4.97458	FALSE		novel transcript	lncRNA	42.06
SST	BD	ENSG00000272398	CD24	-1.45162	-0.411065	-0.318126	0.750986	0.985416	-5.10859	FALSE	100133941	CD24 molecule [Source:HGNC Symbol;Acc:HGNC:1645]	protein_coding	50.84
SST	BD	ENSG00000272405		-3.03531	-0.572964	-0.504861	0.614655	0.973671	-5.08343	FALSE		novel transcript, antisense to BCAN	lncRNA	56.86
SST	BD	ENSG00000272410		-3.54039	1.66503	1.47451	0.143169	0.880869	-4.42861	FALSE		novel protein	protein_coding	46.35
SST	BD	ENSG00000272419	LINC01145	5.19792	0.446397	1.4635	0.146151	0.880869	-5.20488	FALSE		long intergenic non-protein coding RNA 1145 [Source:HGNC Symbol;Acc:HGNC:49462]	transcribed_unprocessed_pseudogene	65.43
SST	BD	ENSG00000272442		0.272833	-1.29474	-1.3399	0.183008	0.889802	-4.59131	FALSE		novel protein, TMEM151B-SPATS1 readtrough	protein_coding	47.16
SST	BD	ENSG00000272449		1.64972	-0.257692	-0.295216	0.768379	0.987241	-5.34713	FALSE		novel transcript	lncRNA	63.14
SST	BD	ENSG00000272455	MRPL20-DT	-3.45596	0.981082	0.879702	0.380917	0.939486	-4.90106	FALSE		MRPL20 divergent transcript [Source:HGNC Symbol;Acc:HGNC:54814]	lncRNA	49.44
SST	BD	ENSG00000272461		-1.8487	0.728541	0.761357	0.448055	0.955179	-4.9558	FALSE		novel transcript	lncRNA	41.73
SST	BD	ENSG00000272462	LINC02980	-2.54383	-0.76797	-0.634006	0.527378	0.966495	-5.01593	FALSE		long intergenic non-protein coding RNA 2980 [Source:HGNC Symbol;Acc:HGNC:56046]	lncRNA	41.2
SST	BD	ENSG00000272463		-3.64225	-2.50861	-2.33133	0.0215367	0.73472	-3.35349	FALSE		novel transcript	lncRNA	39.56
SST	BD	ENSG00000272501		-2.22089	-1.40929	-1.1522	0.25171	0.910912	-4.70519	FALSE		novel transcript, antisense to HCG27	lncRNA	56.17
SST	BD	ENSG00000272505		2.33056	0.38753	0.511465	0.610039	0.97312	-5.32853	FALSE		novel transcript	lncRNA	41.85
SST	BD	ENSG00000272506		-3.48289	2.06204	1.95947	0.052559	0.791931	-3.87548	FALSE		novel transcript	lncRNA	40.94
SST	BD	ENSG00000272519		-3.65838	-0.338085	-0.374959	0.708405	0.981492	-5.12781	FALSE		novel transcript	lncRNA	34.51
SST	BD	ENSG00000272549	LINC02538	-3.74866	-0.226955	-0.216516	0.828982	0.991339	-5.15628	FALSE	401286	long intergenic non-protein coding RNA 2538 [Source:HGNC Symbol;Acc:HGNC:53571]	lncRNA	52.18
SST	BD	ENSG00000272556	GTF2IP13	0.0495265	-2.80928	-3.03146	0.00302785	0.519668	-1.95325	FALSE		general transcription factor IIi pseudogene 13 [Source:HGNC Symbol;Acc:HGNC:51725]	transcribed_unprocessed_pseudogene	46.63
SST	BD	ENSG00000272562	H3-3A-DT	-1.18955	1.10126	1.05647	0.293042	0.922496	-4.82977	FALSE		H3-3A divergent transcript [Source:HGNC Symbol;Acc:HGNC:55210]	lncRNA	43.46
SST	BD	ENSG00000272568	CPVL-AS2	0.3558	0.273889	0.245129	0.806808	0.989267	-5.18162	FALSE	100506497	CPVL antisense RNA 2 [Source:HGNC Symbol;Acc:HGNC:56138]	lncRNA	40.04
SST	BD	ENSG00000272575	LINC02098	-1.25685	-0.770901	-0.763374	0.446856	0.954949	-5.0382	FALSE		long intergenic non-protein coding RNA 2098 [Source:HGNC Symbol;Acc:HGNC:52950]	lncRNA	39.86
SST	BD	ENSG00000272578		-0.0690678	-0.861277	-0.802546	0.423948	0.950436	-4.99159	FALSE		glucuronidase, beta (GUSB) pseudogene	transcribed_unprocessed_pseudogene	49.83
SST	BD	ENSG00000272595	OR10AH1P	-0.97972	-0.894399	-0.764863	0.445972	0.954949	-4.96847	FALSE		olfactory receptor family 10 subfamily AH member 1 pseudogene [Source:HGNC Symbol;Acc:HGNC:19647]	transcribed_unprocessed_pseudogene	68
SST	BD	ENSG00000272602	ZNF595	3.88759	-0.0756828	-0.140365	0.888625	0.993126	-5.7738	FALSE	152687	zinc finger protein 595 [Source:HGNC Symbol;Acc:HGNC:27196]	protein_coding	38.32
SST	BD	ENSG00000272604		-3.67064	2.27459	2.07466	0.040325	0.768763	-3.72433	FALSE		novel transcript, antisense to EFCAB10	lncRNA	35.76
SST	BD	ENSG00000272619	FAM131B-AS1	-3.72962	0.916179	0.820025	0.413955	0.949649	-4.94069	FALSE		FAM131B antisense RNA 1 [Source:HGNC Symbol;Acc:HGNC:55208]	lncRNA	36.86
SST	BD	ENSG00000272620	AFAP1-AS1	1.37104	1.16179	1.16143	0.247953	0.909717	-4.78722	FALSE	84740	AFAP1 antisense RNA 1 [Source:HGNC Symbol;Acc:HGNC:28141]	lncRNA	52.9
SST	BD	ENSG00000272622		-0.580825	-1.30817	-1.13513	0.258762	0.910948	-4.73343	FALSE		novel transcript	lncRNA	40
SST	BD	ENSG00000272631		-2.22337	1.60132	1.27676	0.204346	0.893529	-4.60308	FALSE		novel transcript, antisense to BMPR1A	lncRNA	44.98
SST	BD	ENSG00000272636	DOC2B	3.51084	0.964172	1.54752	0.124579	0.878995	-4.58799	FALSE	8447	double C2 domain beta [Source:HGNC Symbol;Acc:HGNC:2986]	protein_coding	56.45
SST	BD	ENSG00000272642		-0.673069	-0.682023	-0.726877	0.468828	0.956086	-5.12259	FALSE		novel transcript	lncRNA	40.56
SST	BD	ENSG00000272645	GTF2IP20	1.93332	0.139983	0.203614	0.839027	0.991905	-5.4651	FALSE		general transcription factor IIi pseudogene 20 [Source:HGNC Symbol;Acc:HGNC:51732]	transcribed_unprocessed_pseudogene	40.68
SST	BD	ENSG00000272647		-0.977817	-1.56768	-1.3427	0.182102	0.889802	-4.55525	FALSE		novel protein	protein_coding	43.2
SST	BD	ENSG00000272657		4.18333	-0.0555147	-0.155319	0.876851	0.992696	-6.07808	FALSE		novel transcript	lncRNA	42.87
SST	BD	ENSG00000272668		-1.33926	-0.205622	-0.160492	0.872785	0.992336	-5.13289	FALSE	107985216	novel transcript, antisense to VSIG8	lncRNA	53.98
SST	BD	ENSG00000272674	PCDHB16	-2.64216	-0.84666	-0.732229	0.465568	0.955728	-4.97161	FALSE	57717	protocadherin beta 16 [Source:HGNC Symbol;Acc:HGNC:14546]	protein_coding	47.47
SST	BD	ENSG00000272677	HNRNPD-DT	-2.01825	-0.36017	-0.309051	0.757861	0.98546	-5.12625	FALSE	101928963	HNRNPD divergent transcript [Source:HGNC Symbol;Acc:HGNC:55205]	lncRNA	45.47
SST	BD	ENSG00000272690	LINC02018	4.38438	0.443886	0.921196	0.358941	0.934227	-5.47984	FALSE	107986100	long intergenic non-protein coding RNA 2018 [Source:HGNC Symbol;Acc:HGNC:52853]	lncRNA	44.97
SST	BD	ENSG00000272693	LINC03006	4.77831	0.204125	0.587509	0.558052	0.968941	-5.87595	FALSE		long intergenic non-protein coding RNA 3006 [Source:HGNC Symbol;Acc:HGNC:56131]	transcribed_unprocessed_pseudogene	66.94
SST	BD	ENSG00000272695	GAS6-DT	-3.81241	-0.113764	-0.107959	0.914222	0.995932	-5.17279	FALSE	100506394	GAS6 divergent transcript [Source:HGNC Symbol;Acc:HGNC:43694]	lncRNA	45.87
SST	BD	ENSG00000272701	MESTIT1	-3.7311	-0.739511	-0.689204	0.49213	0.959535	-5.00817	FALSE	317751	MEST intronic transcript 1, antisense RNA [Source:HGNC Symbol;Acc:HGNC:17991]	lncRNA	49.36
SST	BD	ENSG00000272702		-3.96952	-0.982185	-0.951205	0.343562	0.932478	-4.86755	FALSE		novel transcript	lncRNA	51.76
SST	BD	ENSG00000272710		2.45771	-0.251319	-0.37021	0.71193	0.981609	-5.47784	FALSE		RNA binding protein, fox-1 homolog (C. elegans) 1 (RBFOX1) pseudogene	transcribed_unprocessed_pseudogene	71.62
SST	BD	ENSG00000272720		-2.30705	0.379119	0.307936	0.758707	0.98546	-5.1184	FALSE		novel transcript, antisense to BAIAP2L2	lncRNA	48.15
SST	BD	ENSG00000272727	LINC02266	-2.93508	-0.112302	-0.104664	0.916831	0.995932	-5.17736	FALSE	105377466	long intergenic non-protein coding RNA 2266 [Source:HGNC Symbol;Acc:HGNC:53180]	lncRNA	37.94
SST	BD	ENSG00000272732		-3.46312	-0.114661	-0.103751	0.917553	0.995932	-5.16709	FALSE		novel transcript	lncRNA	37.53
SST	BD	ENSG00000272734	ADIRF-AS1	-2.72294	-0.0205912	-0.0175845	0.986002	0.998601	-5.16688	FALSE		ADIRF antisense RNA 1 [Source:HGNC Symbol;Acc:HGNC:45127]	lncRNA	59.28
SST	BD	ENSG00000272758	WDR5B-DT	-1.95134	0.223623	0.18782	0.85136	0.991905	-5.13634	FALSE		WDR5B divergent transcript [Source:HGNC Symbol;Acc:HGNC:55192]	lncRNA	39.38
SST	BD	ENSG00000272763		-3.06871	0.56483	0.496823	0.620294	0.973671	-5.07675	FALSE		novel transcript	lncRNA	52.06
SST	BD	ENSG00000272772		-0.098282	-0.296957	-0.263046	0.793001	0.989267	-5.18029	FALSE		novel protein	protein_coding	42.08
SST	BD	ENSG00000272800		3.55477	-0.0140257	-0.0225268	0.982068	0.998487	-5.56442	FALSE		novel transcript	lncRNA	37.09
SST	BD	ENSG00000272815		-3.15178	1.40699	1.35278	0.178869	0.889802	-4.54534	FALSE		novel transcript	lncRNA	44.68
SST	BD	ENSG00000272822		2.43196	-0.00393767	-0.0047256	0.996238	0.999704	-5.40934	FALSE		novel protein	protein_coding	47.71
SST	BD	ENSG00000272839		-2.99188	-1.09078	-0.909932	0.364825	0.936865	-4.88098	FALSE		novel transcript, antisense to PTPRN2	lncRNA	49.27
SST	BD	ENSG00000272841	MAP3K4-AS1	-3.60944	0.965375	0.899956	0.370087	0.937141	-4.89099	FALSE	117981787	MAP3K4 antisense RNA 1 [Source:HGNC Symbol;Acc:HGNC:55048]	lncRNA	53.38
SST	BD	ENSG00000272843		-3.06854	-0.983501	-0.843307	0.400866	0.945806	-4.91633	FALSE		novel transcript, antisense to POM121	lncRNA	51.27
SST	BD	ENSG00000272870	SAP30-DT	-0.466063	0.139272	0.125993	0.899965	0.99419	-5.20277	FALSE	105377540	SAP30 divergent transcript [Source:HGNC Symbol;Acc:HGNC:54424]	lncRNA	38.32
SST	BD	ENSG00000272871		-2.97623	-2.03345	-1.81196	0.0726899	0.832267	-4.05999	FALSE		novel transcript	lncRNA	37.9
SST	BD	ENSG00000272886	DCP1A	4.50207	-0.193592	-0.507003	0.613156	0.973671	-5.8321	FALSE	55802	decapping mRNA 1A [Source:HGNC Symbol;Acc:HGNC:18714]	protein_coding	41.18
SST	BD	ENSG00000272888	CHASERR	3.1214	-0.384967	-0.702032	0.484125	0.959274	-5.48584	FALSE		CHD2 adjacent suppressive regulatory RNA [Source:HGNC Symbol;Acc:HGNC:48626]	lncRNA	42.98
SST	BD	ENSG00000272894	MIOS-DT	1.61855	-0.707871	-0.912246	0.363611	0.936695	-5.1237	FALSE		MIOS divergent transcript [Source:HGNC Symbol;Acc:HGNC:55187]	lncRNA	41.47
SST	BD	ENSG00000272896		-1.74808	0.195028	0.151687	0.879708	0.993114	-5.13911	FALSE		novel protein	protein_coding	58.15
SST	BD	ENSG00000272899	ATP6V1FNB	1.16417	-1.56867	-1.59653	0.113206	0.876132	-4.34393	FALSE	100130705	ATP6V1F neighbor [Source:HGNC Symbol;Acc:HGNC:52392]	protein_coding	57.1
SST	BD	ENSG00000272902	TBC1D8-AS1	-3.65463	0.899745	0.818321	0.414923	0.949685	-4.94922	FALSE	100506286	TBC1D8 antisense RNA 1 [Source:HGNC Symbol;Acc:HGNC:52782]	lncRNA	47.62
SST	BD	ENSG00000272918		-1.46237	-0.717843	-0.588311	0.557516	0.968753	-5.02669	FALSE		novel transcript, antisense to MLL5	lncRNA	38.51
SST	BD	ENSG00000272923		-1.64717	-1.20349	-0.970012	0.334145	0.932478	-4.82891	FALSE
SST	BD	ENSG00000272927		-2.45076	-1.64931	-1.33607	0.184253	0.889802	-4.55276	FALSE		novel transcript, antisense to PDE6B	lncRNA	51.56
SST	BD	ENSG00000272937	OR6U2P	-3.54358	1.59606	1.46405	0.146001	0.880869	-4.43863	FALSE		olfactory receptor family 6 subfamily U member 2 pseudogene [Source:HGNC Symbol;Acc:HGNC:19631]	transcribed_unprocessed_pseudogene	48.18
SST	BD	ENSG00000272968	RBAK-RBAKDN	-1.93027	-0.592967	-0.486843	0.627327	0.974348	-5.07082	FALSE	100533952	RBAK-RBAKDN readthrough [Source:HGNC Symbol;Acc:HGNC:42971]	protein_coding	44.72
SST	BD	ENSG00000272970		0.0460945	-1.28922	-1.2056	0.230531	0.905	-4.70012	FALSE	107986163	novel transcript	lncRNA	45.12
SST	BD	ENSG00000272975	MYHAS	-0.447218	0.450584	0.451206	0.652719	0.976399	-5.19081	FALSE		myosin heavy chain gene cluster antisense RNA [Source:HGNC Symbol;Acc:HGNC:50609]	lncRNA	39.48
SST	BD	ENSG00000272977		-1.67916	-0.650819	-0.503308	0.615743	0.973671	-5.06074	FALSE		novel transcript	lncRNA	47.07
SST	BD	ENSG00000272980		-1.9048	-3.06953	-2.82873	0.00554466	0.599806	-2.50187	FALSE		novel protein	protein_coding	42.57
SST	BD	ENSG00000272983		1.18772	0.823291	0.755322	0.451652	0.955179	-5.04849	FALSE		novel transcript	lncRNA	39.46
SST	BD	ENSG00000272989	LINC02012	-3.74166	0.694561	0.655283	0.513638	0.962897	-5.02629	FALSE		long intergenic non-protein coding RNA 2012 [Source:HGNC Symbol;Acc:HGNC:52847]	lncRNA	56.75
SST	BD	ENSG00000272994	C2orf49-DT	-3.68328	-0.79002	-0.716269	0.475326	0.956481	-4.99609	FALSE		C2orf49 divergent transcript [Source:HGNC Symbol;Acc:HGNC:55178]	lncRNA	40.81
SST	BD	ENSG00000273007		-3.65293	-0.271146	-0.243662	0.807941	0.989267	-5.15048	FALSE		novel transcript, antisense to FGF2	lncRNA	40.36
SST	BD	ENSG00000273015	LINC00938	1.4886	-0.30072	-0.302592	0.762766	0.986233	-5.2635	FALSE		long intergenic non-protein coding RNA 938 [Source:HGNC Symbol;Acc:HGNC:48630]	lncRNA	38.31
SST	BD	ENSG00000273018	FAM106A	2.74199	-0.238724	-0.284676	0.776421	0.988518	-5.43688	FALSE	80039	family with sequence similarity 106 member A [Source:HGNC Symbol;Acc:HGNC:25682]	lncRNA	39.96
SST	BD	ENSG00000273024	INTS4P2	-3.15824	-2.3354	-2.10022	0.0379692	0.768763	-3.68925	FALSE		integrator complex subunit 4 pseudogene 2 [Source:HGNC Symbol;Acc:HGNC:22351]	transcribed_unprocessed_pseudogene	40.32
SST	BD	ENSG00000273025		-1.70045	-2.648	-2.38502	0.0187692	0.72458	-3.27632	FALSE		novel transcript	protein_coding	47.74
SST	BD	ENSG00000273032	DGCR5	5.11763	0.0805069	0.26177	0.793983	0.989267	-6.10152	FALSE	26220	DiGeorge syndrome critical region gene 5 [Source:HGNC Symbol;Acc:HGNC:16757]	lncRNA	50.24
SST	BD	ENSG00000273033	LINC02035	1.38309	-1.23571	-1.39156	0.166832	0.888654	-4.59758	FALSE	100129550	long intergenic non-protein coding RNA 2035 [Source:HGNC Symbol;Acc:HGNC:52875]	lncRNA	43.74
SST	BD	ENSG00000273066		-2.15481	0.325426	0.266864	0.790068	0.989267	-5.12743	FALSE		novel transcript	lncRNA	60.91
SST	BD	ENSG00000273079	GRIN2B	9.99136	-0.0234891	-0.417815	0.67736	0.977618	-9.99307	FALSE	2904	glutamate ionotropic receptor NMDA type subunit 2B [Source:HGNC Symbol;Acc:HGNC:4586]	protein_coding	40.62
SST	BD	ENSG00000273084		-3.00454	-0.742408	-0.641571	0.522471	0.965151	-5.01062	FALSE		novel transcript	lncRNA	61.64
SST	BD	ENSG00000273108		-0.783547	1.36055	1.07457	0.284891	0.920599	-4.76359	FALSE		novel transcript, antisense to SH3PXD2A	lncRNA	46.72
SST	BD	ENSG00000273112		-0.320377	-1.21782	-1.28347	0.201995	0.8922	-4.66106	FALSE		novel transcript, readthrough between FCGR2A and FCGR2C polymormphic pseudogene	lncRNA	43.53
SST	BD	ENSG00000273118		5.02689	-0.466097	-1.6467	0.102441	0.864702	-5.14721	FALSE		novel transcript, sense overlapping IKZF2	lncRNA	37.14
SST	BD	ENSG00000273125	LINC01990	-0.14057	-0.720824	-0.624066	0.533862	0.967507	-5.0962	FALSE	101929607	long intergenic non-protein coding RNA 1990 [Source:HGNC Symbol;Acc:HGNC:52822]	lncRNA	39.8
SST	BD	ENSG00000273136	NBPF26	1.86317	-0.61249	-0.803266	0.423534	0.950436	-5.12063	FALSE	101060684	NBPF member 26 [Source:HGNC Symbol;Acc:HGNC:49571]	protein_coding	40.7
SST	BD	ENSG00000273142	LINC02604	-3.01487	-0.692787	-0.54854	0.58442	0.969341	-5.05705	FALSE		long intergenic non-protein coding RNA 2604 [Source:HGNC Symbol;Acc:HGNC:53972]	lncRNA	61.84
SST	BD	ENSG00000273143	DUSP5-DT	1.09921	0.325852	0.42759	0.669776	0.977618	-5.39701	FALSE		DUSP5 divergent transcript [Source:HGNC Symbol;Acc:HGNC:55154]	lncRNA	47.17
SST	BD	ENSG00000273145		-3.7793	-0.051818	-0.0467374	0.962806	0.998251	-5.17176	FALSE	124905134	novel transcript	lncRNA	60.96
SST	BD	ENSG00000273148	LCDR	-3.78726	-0.0825048	-0.0740324	0.941118	0.997467	-5.16808	FALSE	100270804	lysosome cell death regulator [Source:HGNC Symbol;Acc:HGNC:44308]	lncRNA	43.62
SST	BD	ENSG00000273151		0.397834	-0.895964	-0.773209	0.441038	0.954772	-4.99478	FALSE		novel transcript, antisense to GET4	lncRNA	56.24
SST	BD	ENSG00000273156		-2.82917	-0.14894	-0.127773	0.898559	0.993947	-5.16232	FALSE		novel transcript	lncRNA	37.16
SST	BD	ENSG00000273173	SNURF	-1.54577	-0.94133	-0.778626	0.437853	0.95313	-4.94933	FALSE	8926	SNRPN upstream open reading frame [Source:HGNC Symbol;Acc:HGNC:11171]	protein_coding	40.75
SST	BD	ENSG00000273184		-3.69435	-0.692454	-0.646285	0.519426	0.964343	-5.02864	FALSE		novel transcript, readthrough between HILPDA-METTL2B	lncRNA	44.96
SST	BD	ENSG00000273203		-3.05782	-1.4472	-1.195	0.234627	0.906878	-4.67793	FALSE		novel transcript	lncRNA	41.61
SST	BD	ENSG00000273213	H3-7	-3.97143	1.66697	1.6074	0.110801	0.872686	-4.29449	FALSE	440686	H3.7 histone (putative) [Source:HGNC Symbol;Acc:HGNC:32060]	protein_coding	43.01
SST	BD	ENSG00000273217		-2.85226	-1.70546	-1.47963	0.141799	0.880869	-4.4219	FALSE		novel protein	protein_coding	37.9
SST	BD	ENSG00000273230		-1.96319	-0.366569	-0.310542	0.75673	0.985416	-5.13089	FALSE		novel transcript	lncRNA	60.34
SST	BD	ENSG00000273238	TMEM271	1.27385	-1.48489	-1.60882	0.110489	0.872686	-4.33751	FALSE	112441426	transmembrane protein 271 [Source:HGNC Symbol;Acc:HGNC:53639]	protein_coding	65.6
SST	BD	ENSG00000273247	RAB33B-AS1	3.948	0.950637	1.65927	0.0998784	0.864292	-4.52069	FALSE		RAB33B antisense RNA 1 [Source:HGNC Symbol;Acc:HGNC:55153]	lncRNA	41.5
SST	BD	ENSG00000273249	WDR5-DT	-3.70679	1.34147	1.23532	0.219312	0.899236	-4.64986	FALSE		WDR5 divergent transcript [Source:HGNC Symbol;Acc:HGNC:55141]	lncRNA	55.56
SST	BD	ENSG00000273253	TRABD-AS1	-2.48619	1.08632	0.853857	0.395019	0.944568	-4.90465	FALSE		TRABD antisense RNA 1 [Source:HGNC Symbol;Acc:HGNC:56049]	lncRNA	65.56
SST	BD	ENSG00000273259		-3.93333	0.625495	0.672535	0.502637	0.960948	-5.01434	FALSE		novel protein	protein_coding	49.31
SST	BD	ENSG00000273267		-1.21358	-0.551387	-0.449696	0.653804	0.976399	-5.08476	FALSE		novel transcript, antisense to ABLIM2	lncRNA	51.08
SST	BD	ENSG00000273269		-3.56771	-0.316645	-0.300907	0.764047	0.986534	-5.13883	FALSE		novel transcript	protein_coding	44.84
SST	BD	ENSG00000273270		-1.61793	1.20185	0.982527	0.327972	0.932213	-4.82256	FALSE		novel transcript	lncRNA	51.96
SST	BD	ENSG00000273274	ZBTB8B	0.598092	0.869177	0.794713	0.428473	0.951312	-5.00184	FALSE	728116	zinc finger and BTB domain containing 8B [Source:HGNC Symbol;Acc:HGNC:37057]	protein_coding	45.12
SST	BD	ENSG00000273284		-3.44765	-0.378246	-0.321153	0.748697	0.985208	-5.12462	FALSE		novel transcript, sense intronic to ANKRD12	lncRNA	32.4
SST	BD	ENSG00000273287		-3.56577	-2.11916	-1.81767	0.0718061	0.832227	-4.05297	FALSE		novel transcript	lncRNA	61.54
SST	BD	ENSG00000273291		2.7388	0.219255	0.312223	0.755456	0.985416	-5.45123	FALSE		novel protein	protein_coding	44.01
SST	BD	ENSG00000273294	C1QTNF3-AMACR	5.56681	-0.154059	-0.620994	0.535873	0.967612	-6.14776	FALSE		C1QTNF3-AMACR readthrough (NMD candidate) [Source:HGNC Symbol;Acc:HGNC:49198]	protein_coding	38.35
SST	BD	ENSG00000273295		-1.43189	-0.289655	-0.230408	0.818198	0.989997	-5.13705	FALSE		novel transcript	lncRNA	50.47
SST	BD	ENSG00000273297		1.59938	-0.134929	-0.167119	0.86758	0.99231	-5.4544	FALSE	105375519	novel transcript	lncRNA	43.71
SST	BD	ENSG00000273301		-1.65011	1.84765	1.45056	0.149715	0.880869	-4.44692	FALSE
SST	BD	ENSG00000273302		-3.41994	-0.364262	-0.339755	0.734682	0.983651	-5.14238	FALSE		novel transcript	lncRNA	40.2
SST	BD	ENSG00000273311	DGCR11	-3.54528	-1.7794	-1.56702	0.119949	0.878995	-4.33435	FALSE	25786	DiGeorge syndrome critical region gene 11 [Source:HGNC Symbol;Acc:HGNC:17226]	lncRNA	49.01
SST	BD	ENSG00000273314		-4.00264	-2.19089	-2.05345	0.0423738	0.768763	-3.75087	FALSE		novel transcript, antisense to CUL1	lncRNA	48.09
SST	BD	ENSG00000273319		2.49426	0.151436	0.181166	0.856567	0.992259	-5.38146	FALSE		novel transcript	lncRNA	39.96
SST	BD	ENSG00000273329		0.372952	-1.75528	-1.6862	0.0945589	0.862214	-4.21634	FALSE		novel transcript	lncRNA	46.63
SST	BD	ENSG00000273341		-3.85921	1.85264	1.74953	0.0829573	0.849042	-4.13369	FALSE		novel transcript	lncRNA	39.67
SST	BD	ENSG00000273344	PAXIP1-DT	-2.43319	1.17012	0.956552	0.340867	0.932478	-4.84402	FALSE	202781	PAXIP1 divergent transcript [Source:HGNC Symbol;Acc:HGNC:27328]	lncRNA	48.8
SST	BD	ENSG00000273345		2.13338	1.85124	2.18941	0.0306553	0.761129	-3.51436	FALSE		novel transcript	protein_coding	41.21
SST	BD	ENSG00000273373	SLC16A4-AS1	-2.00716	-1.35825	-1.08256	0.281344	0.920599	-4.7552	FALSE		SLC16A4 antisense RNA 1 [Source:HGNC Symbol;Acc:HGNC:56051]	lncRNA	34.98
SST	BD	ENSG00000273381		-3.10289	-1.76123	-1.57852	0.117284	0.878041	-4.32158	FALSE		novel transcript	lncRNA	43.64
SST	BD	ENSG00000273388		-3.05084	0.0825358	0.0795806	0.936714	0.997303	-5.17114	FALSE		novel transcript, antisense to MYH13	lncRNA	46.09
SST	BD	ENSG00000273396	LINC01396	-3.01301	-0.606614	-0.566904	0.571921	0.968941	-5.05825	FALSE	103695434	long intergenic non-protein coding RNA 1396 [Source:HGNC Symbol;Acc:HGNC:50675]	lncRNA	51.85
SST	BD	ENSG00000273398		-2.69789	0.285891	0.238236	0.812136	0.989416	-5.14604	FALSE		novel protein	protein_coding	38.32
SST	BD	ENSG00000273409	LINC02712	2.2574	0.154419	0.280219	0.779829	0.988518	-5.68287	FALSE	101929497	long intergenic non-protein coding RNA 2712 [Source:HGNC Symbol;Acc:HGNC:54229]	lncRNA	37.02
SST	BD	ENSG00000273415	LINC02725	1.99744	0.668799	1.17885	0.240974	0.909125	-5.07409	FALSE		long intergenic non-protein coding RNA 2725 [Source:HGNC Symbol;Acc:HGNC:54242]	lncRNA	38.69
SST	BD	ENSG00000273451		-3.81911	0.754534	0.685779	0.494279	0.959535	-5.00908	FALSE		novel transcript, sense intronic to ZMYND8	lncRNA	45.92
SST	BD	ENSG00000273454		-3.63571	-0.33229	-0.303888	0.761781	0.986215	-5.14573	FALSE		novel transcript	lncRNA	36.23
SST	BD	ENSG00000273472		-3.84069	-1.71578	-1.59075	0.114503	0.876691	-4.31192	FALSE		novel transcript	lncRNA	52.11
SST	BD	ENSG00000273483		-3.81564	0.465003	0.416025	0.678193	0.977618	-5.1203	FALSE		novel transcript, antisense to WNT2B	lncRNA	43.86
SST	BD	ENSG00000273492	APP-DT	2.30075	0.225822	0.311826	0.755757	0.985416	-5.38434	FALSE		APP divergent transcript [Source:HGNC Symbol;Acc:HGNC:55075]	lncRNA	41.99
SST	BD	ENSG00000273507		3.16219	0.0334381	0.0692834	0.944888	0.997713	-5.89608	FALSE		novel transcript	lncRNA	38.39
SST	BD	ENSG00000273540	AGBL1	6.8573	-0.225388	-1.09967	0.275181	0.917583	-6.54773	FALSE	123624	AGBL carboxypeptidase 1 [Source:HGNC Symbol;Acc:HGNC:26504]	protein_coding	39.11
SST	BD	ENSG00000273550		0.0456994	2.45023	2.66296	0.00889465	0.632214	-2.70477	FALSE		novel transcript	lncRNA	32.52
SST	BD	ENSG00000273559	CWC25	2.74287	0.224503	0.307905	0.75873	0.98546	-5.46679	FALSE	54883	CWC25 spliceosome associated protein homolog [Source:HGNC Symbol;Acc:HGNC:25989]	protein_coding	47.69
SST	BD	ENSG00000273590		-1.05189	0.479585	0.382496	0.702823	0.980514	-5.09285	FALSE	102723553	small integral membrane protein 11B	artifact	46.54
SST	BD	ENSG00000273599		-3.02491	1.48871	1.27687	0.204307	0.893529	-4.60889	FALSE		novel transcript, antisense to CTBP2	lncRNA	59.05
SST	BD	ENSG00000273604	EPOP	-1.94665	0.137561	0.113396	0.909921	0.995375	-5.13889	FALSE	100170841	elongin BC and polycomb repressive complex 2 associated protein [Source:HGNC Symbol;Acc:HGNC:34493]	protein_coding	64.06
SST	BD	ENSG00000273611	ZNHIT3	1.44882	-1.36848	-1.38218	0.169685	0.889802	-4.56297	FALSE	9326	zinc finger HIT-type containing 3 [Source:HGNC Symbol;Acc:HGNC:12309]	protein_coding	45.77
SST	BD	ENSG00000273618		0.885001	-0.143557	-0.137418	0.890949	0.993126	-5.22782	FALSE		TEC	lncRNA	57.06
SST	BD	ENSG00000273654		-3.5029	-0.682114	-0.666435	0.506512	0.961997	-5.01503	FALSE		citrate synthase (CS) pseudogene	transcribed_processed_pseudogene	50.71
SST	BD	ENSG00000273674		3.94366	0.30802	0.694558	0.48878	0.959535	-5.66157	FALSE		novel transcript	lncRNA	41.73
SST	BD	ENSG00000273727		-1.88201	0.657295	0.623465	0.534255	0.96756	-5.01275	FALSE	124904631	U1 spliceosomal RNA [Source:RFAM;Acc:RF00003]	snRNA	45.68
SST	BD	ENSG00000273729		-1.67803	0.477622	0.384695	0.701198	0.980319	-5.08998	FALSE		novel transcript, antisense to IRF2BPL	lncRNA	52.8
SST	BD	ENSG00000273734		1.78746	-1.60847	-1.97227	0.0510602	0.791931	-3.85695	FALSE		novel protein, readthrough between OAZ1 and SPPL2B	protein_coding	59.25
SST	BD	ENSG00000273749	CYFIP1	6.23321	-0.142656	-0.71645	0.475215	0.956481	-6.36656	FALSE	23191	cytoplasmic FMR1 interacting protein 1 [Source:HGNC Symbol;Acc:HGNC:13759]	protein_coding	48.83
SST	BD	ENSG00000273763		1.09736	-1.02915	-0.99351	0.322617	0.931124	-4.89485	FALSE		marker of proliferation Ki-67 (MKI67) pseudogene	transcribed_processed_pseudogene	40.1
SST	BD	ENSG00000273777	CEACAM20	-0.487829	0.987094	1.03522	0.302812	0.926863	-4.88995	FALSE	125931	CEA cell adhesion molecule 20 [Source:HGNC Symbol;Acc:HGNC:24879]	protein_coding	45.62
SST	BD	ENSG00000273784		-1.59785	1.07831	0.867723	0.387414	0.942356	-4.89306	FALSE		novel transcript	lncRNA	41.55
SST	BD	ENSG00000273802	H2BC8	-3.21815	-0.45346	-0.413288	0.680191	0.977904	-5.11115	FALSE	8339	H2B clustered histone 8 [Source:HGNC Symbol;Acc:HGNC:4746]	protein_coding	51.53
SST	BD	ENSG00000273819	ENPP7P7	3.89112	-0.112517	-0.242778	0.808625	0.989267	-5.75405	FALSE		ectonucleotide pyrophosphatase/phosphodiesterase 7 pseudogene 7 [Source:HGNC Symbol;Acc:HGNC:48690]	unprocessed_pseudogene	46.44
SST	BD	ENSG00000273820	USP27X	0.987119	-1.14366	-1.02917	0.305631	0.927502	-4.85269	FALSE	389856	ubiquitin specific peptidase 27 X-linked [Source:HGNC Symbol;Acc:HGNC:13486]	protein_coding	51.22
SST	BD	ENSG00000273828		0.462195	1.0478	0.914955	0.362194	0.935788	-4.89165	FALSE	124904917	novel transcript, antisense to ELMO2	lncRNA	45.62
SST	BD	ENSG00000273838		-3.74846	0.588603	0.566681	0.572072	0.968941	-5.0607	FALSE		novel transcript	lncRNA	47.13
SST	BD	ENSG00000273841	TAF9	-0.679063	-1.64036	-1.34811	0.180361	0.889802	-4.55743	FALSE	6880	TATA-box binding protein associated factor 9 [Source:HGNC Symbol;Acc:HGNC:11542]	protein_coding	44.24
SST	BD	ENSG00000273893		-3.32829	0.108392	0.0998054	0.920678	0.995932	-5.16127	FALSE		novel transcript, sense intronic to SLC13A3	lncRNA	46
SST	BD	ENSG00000273899	NOL12	-0.802569	0.56863	0.465942	0.642168	0.975329	-5.0792	FALSE	79159	nucleolar protein 12 [Source:HGNC Symbol;Acc:HGNC:28585]	protein_coding	54.42
SST	BD	ENSG00000273956		-3.79949	1.09687	1.05701	0.292794	0.922496	-4.78707	FALSE		novel transcript	lncRNA	50.49
SST	BD	ENSG00000274010	ZFP91P1	-3.61541	-1.66545	-1.54696	0.124712	0.878995	-4.35757	FALSE		ZFP91 pseudogene 1 [Source:HGNC Symbol;Acc:HGNC:54652]	processed_pseudogene	50.17
SST	BD	ENSG00000274015		-1.11607	-2.28387	-2.39805	0.0181468	0.719911	-3.19719	FALSE	105370532	novel transcript	lncRNA	43.84
SST	BD	ENSG00000274020	LINC01138	5.91116	0.222676	0.980228	0.3291	0.932213	-5.99466	FALSE		long intergenic non-protein coding RNA 1138 [Source:HGNC Symbol;Acc:HGNC:49454]	lncRNA	41.51
SST	BD	ENSG00000274026	FAM27E3	-3.64436	1.7394	1.65435	0.100876	0.864292	-4.2425	FALSE	100131997	family with sequence similarity 27 member E3 [Source:HGNC Symbol;Acc:HGNC:28655]	lncRNA	53.73
SST	BD	ENSG00000274070	CASTOR2	6.55512	-0.134909	-0.759589	0.449107	0.955179	-6.47056	FALSE	729438	cytosolic arginine sensor for mTORC1 subunit 2 [Source:HGNC Symbol;Acc:HGNC:37073]	protein_coding	52.97
SST	BD	ENSG00000274080		-1.68663	-2.06702	-1.85981	0.0655538	0.813525	-4.00302	FALSE		novel transcript	lncRNA	53.5
SST	BD	ENSG00000274090		-0.14565	-1.19004	-1.16103	0.248114	0.909717	-4.77857	FALSE		novel transcript	lncRNA	35.82
SST	BD	ENSG00000274114	ALOX15P1	-3.26508	-1.08231	-0.956597	0.340845	0.932478	-4.85688	FALSE		arachidonate 15-lipoxygenase pseudogene 1 [Source:HGNC Symbol;Acc:HGNC:13742]	transcribed_unprocessed_pseudogene	55.9
SST	BD	ENSG00000274150	FADS2B	0.505042	-0.223525	-0.262085	0.79374	0.989267	-5.34676	FALSE		fatty acid desaturase 2B, pseudogene [Source:HGNC Symbol;Acc:HGNC:43618]	unprocessed_pseudogene	39.36
SST	BD	ENSG00000274167		0.342112	-0.915267	-1.00978	0.314793	0.927804	-4.92329	FALSE		solute carrier family 9, subfamily B (NHA2, cation proton antiporter 2), member 2 (SLC9B2) pseudogene	transcribed_unprocessed_pseudogene	39.03
SST	BD	ENSG00000274180	NATD1	1.81327	1.85138	2.25133	0.0263292	0.74508	-3.40858	FALSE	256302	N-acetyltransferase domain containing 1 [Source:HGNC Symbol;Acc:HGNC:30770]	protein_coding	58.51
SST	BD	ENSG00000274184		-3.58258	1.23723	1.18423	0.238847	0.90892	-4.69002	FALSE		novel transcript, antisense to ZSCAN30	lncRNA	37.61
SST	BD	ENSG00000274209	ANTXRL	-1.21029	-2.73388	-2.73491	0.00726296	0.614259	-2.56937	FALSE	195977	ANTXR like [Source:HGNC Symbol;Acc:HGNC:27277]	protein_coding	50.99
SST	BD	ENSG00000274211	SOCS7	5.5087	0.067949	0.274438	0.784257	0.988625	-6.26537	FALSE	30837	suppressor of cytokine signaling 7 [Source:HGNC Symbol;Acc:HGNC:29846]	protein_coding	45.25
SST	BD	ENSG00000274220		-3.47155	-3.86566	-3.76724	0.000265698	0.17318	-0.624852	TRUE		novel transcript	lncRNA	46.42
SST	BD	ENSG00000274225	LINC03038	-3.68938	-1.66997	-1.47658	0.142612	0.880869	-4.42968	FALSE		long intergenic non-protein coding RNA 3038 [Source:HGNC Symbol;Acc:HGNC:56244]	lncRNA	49.84
SST	BD	ENSG00000274251		-3.37988	-2.44324	-2.24394	0.0268153	0.74508	-3.48789	FALSE		novel transcript	lncRNA	58.75
SST	BD	ENSG00000274253		3.96419	-0.584205	-1.14762	0.253587	0.910912	-5.1213	FALSE	283683	novel transcript, sense overlapping NIPA1	lncRNA	48.93
SST	BD	ENSG00000274265		4.34699	-0.361977	-0.728243	0.467995	0.955759	-5.6184	FALSE		novel transcript	lncRNA	39.88
SST	BD	ENSG00000274269		-1.31772	1.77876	1.66756	0.098216	0.864133	-4.22942	FALSE		novel transcript	lncRNA	46.26
SST	BD	ENSG00000274290	H2BC6	-1.96033	-0.748099	-0.637054	0.525398	0.966293	-5.0197	FALSE	8344	H2B clustered histone 6 [Source:HGNC Symbol;Acc:HGNC:4753]	protein_coding	41.16
SST	BD	ENSG00000274292		-3.75878	0.30817	0.272844	0.785479	0.988983	-5.15174	FALSE		novel transcript	lncRNA	53.56
SST	BD	ENSG00000274317	LINC02334	2.97715	0.660626	1.18721	0.237672	0.908049	-5.08248	FALSE		long intergenic non-protein coding RNA 2334 [Source:HGNC Symbol;Acc:HGNC:53254]	lncRNA	35.58
SST	BD	ENSG00000274346		0.112113	0.289504	0.238196	0.812167	0.989416	-5.15023	FALSE		novel zinc finger protein pseudogene	unprocessed_pseudogene	46.69
SST	BD	ENSG00000274349	ZNF658	1.88281	-0.322399	-0.425108	0.671579	0.977618	-5.39743	FALSE	26149	zinc finger protein 658 [Source:HGNC Symbol;Acc:HGNC:25226]	protein_coding	38.33
SST	BD	ENSG00000274372	LINC02804	-3.14497	-0.554103	-0.480362	0.631913	0.974601	-5.08163	FALSE		long intergenic non-protein coding RNA 2804 [Source:HGNC Symbol;Acc:HGNC:54338]	lncRNA	47.23
SST	BD	ENSG00000274376	ADAMTS7P1	2.98331	-0.635393	-0.816943	0.415707	0.949685	-5.22737	FALSE		ADAMTS7 pseudogene 1 [Source:HGNC Symbol;Acc:HGNC:49407]	transcribed_unprocessed_pseudogene	57.26
SST	BD	ENSG00000274386	TMEM269	-1.85872	1.62225	1.48632	0.140022	0.88015	-4.42658	FALSE	100129924	transmembrane protein 269 [Source:HGNC Symbol;Acc:HGNC:52381]	protein_coding	44.11
SST	BD	ENSG00000274397		-3.10505	0.0395305	0.0348028	0.972299	0.998319	-5.17418	FALSE		ADAM metallopeptidase domain 20 (ADAM20) pseudogene	unprocessed_pseudogene	42.58
SST	BD	ENSG00000274414		-3.14668	-0.345752	-0.303541	0.762045	0.986215	-5.11854	FALSE		novel transcript	lncRNA	47.65
SST	BD	ENSG00000274422		0.848279	1.23099	1.04626	0.297708	0.923832	-4.81682	FALSE		novel transcript	lncRNA	28.7
SST	BD	ENSG00000274443	C8orf89	-1.29801	0.121413	0.115826	0.907999	0.9952	-5.21098	FALSE	100130301	chromosome 8 open reading frame 89 [Source:HGNC Symbol;Acc:HGNC:51258]	protein_coding	36.71
SST	BD	ENSG00000274460		-3.41173	1.03616	0.967645	0.33532	0.932478	-4.84615	FALSE		novel transcript	lncRNA	44.51
SST	BD	ENSG00000274461	LINC02930	5.2934	0.312081	1.12264	0.264008	0.914287	-5.71569	FALSE	105378516	long intergenic non-protein coding RNA 2930 [Source:HGNC Symbol;Acc:HGNC:55821]	lncRNA	40.92
SST	BD	ENSG00000274469	LINC01746	-2.46717	1.01147	0.914421	0.362473	0.935909	-4.88469	FALSE		long intergenic non-protein coding RNA 1746 [Source:HGNC Symbol;Acc:HGNC:52534]	lncRNA	47.26
SST	BD	ENSG00000274471		-0.740724	0.451195	0.358896	0.720353	0.98199	-5.10922	FALSE		hect domain and RLD 2 (HERC2) pseudogene	transcribed_unprocessed_pseudogene	45.2
SST	BD	ENSG00000274487	NPEPPSP1	2.15107	-0.534401	-0.637862	0.524874	0.966057	-5.19101	FALSE		NPEPPS pseudogene 1 [Source:HGNC Symbol;Acc:HGNC:44259]	transcribed_unprocessed_pseudogene	40.85
SST	BD	ENSG00000274512	TBC1D3L	-3.56891	-1.10536	-0.976234	0.331067	0.932478	-4.84942	FALSE	729873	TBC1 domain family member 3L [Source:HGNC Symbol;Acc:HGNC:51246]	protein_coding	60.17
SST	BD	ENSG00000274512	TBC1D3L	-3.56891	-1.10536	-0.976234	0.331067	0.932478	-4.84942	FALSE	101060376	TBC1 domain family member 3L [Source:HGNC Symbol;Acc:HGNC:51246]	protein_coding	60.17
SST	BD	ENSG00000274523	RCC1L	3.59301	-0.147475	-0.250859	0.802385	0.989267	-5.57883	FALSE	81554	RCC1 like [Source:HGNC Symbol;Acc:HGNC:14948]	protein_coding	51.13
SST	BD	ENSG00000274525		-3.76565	-1.17755	-1.13231	0.259939	0.911911	-4.73228	FALSE		general transcription factor IIi (GTF2I) pseudogene	unprocessed_pseudogene	40.38
SST	BD	ENSG00000274536	MIR223HG	-3.85409	-0.0802788	-0.0762376	0.939367	0.997467	-5.16594	FALSE	115891964	MIR223 host gene [Source:HGNC Symbol;Acc:HGNC:54520]	lncRNA	43.57
SST	BD	ENSG00000274551		-2.01701	-0.165492	-0.134947	0.892897	0.993126	-5.13852	FALSE		tolloid-like 1 (TLL1) pseudogene	unprocessed_pseudogene	34.82
SST	BD	ENSG00000274570	SPDYE10	-3.62174	-0.719821	-0.672835	0.502447	0.960948	-5.01644	FALSE	643862	speedy/RINGO cell cycle regulator family member E10 [Source:HGNC Symbol;Acc:HGNC:51506]	protein_coding	48.54
SST	BD	ENSG00000274570	SPDYE10	-3.62174	-0.719821	-0.672835	0.502447	0.960948	-5.01644	FALSE	643909	speedy/RINGO cell cycle regulator family member E10 [Source:HGNC Symbol;Acc:HGNC:51506]	protein_coding	48.54
SST	BD	ENSG00000274570	SPDYE10	-3.62174	-0.719821	-0.672835	0.502447	0.960948	-5.01644	FALSE	102723849	speedy/RINGO cell cycle regulator family member E10 [Source:HGNC Symbol;Acc:HGNC:51506]	protein_coding	48.54
SST	BD	ENSG00000274570	SPDYE10	-3.62174	-0.719821	-0.672835	0.502447	0.960948	-5.01644	FALSE	124906603	speedy/RINGO cell cycle regulator family member E10 [Source:HGNC Symbol;Acc:HGNC:51506]	protein_coding	48.54
SST	BD	ENSG00000274588	DGKK	2.09493	0.476375	0.959649	0.339312	0.932478	-5.33101	FALSE	139189	diacylglycerol kinase kappa [Source:HGNC Symbol;Acc:HGNC:32395]	protein_coding	41.04
SST	BD	ENSG00000274602	PI4KAP1	3.13806	-0.81119	-1.08602	0.279817	0.920599	-4.98528	FALSE		phosphatidylinositol 4-kinase alpha pseudogene 1 [Source:HGNC Symbol;Acc:HGNC:33576]	transcribed_unprocessed_pseudogene	56.77
SST	BD	ENSG00000274605	PCCA-DT	-0.0120744	-0.376668	-0.464083	0.643495	0.975462	-5.28095	FALSE	105370333	PCCA divergent transcript [Source:HGNC Symbol;Acc:HGNC:53266]	lncRNA	44.4
SST	BD	ENSG00000274615		-3.01288	0.396916	0.378249	0.705966	0.980821	-5.1144	FALSE	440434	NPEPPS pseudogene 1 [Source:NCBI gene (formerly Entrezgene);Acc:440434]	unprocessed_pseudogene	39.65
SST	BD	ENSG00000274642		4.53663	0.261153	0.804954	0.422563	0.950436	-5.74294	FALSE		phosphodiesterase 4D interacting protein (PDE4DIP) pseudogene	unprocessed_pseudogene	40.62
SST	BD	ENSG00000274654		-3.73898	1.025	0.937123	0.350725	0.933335	-4.87166	FALSE		novel transcript, sense intronic to FBN1	lncRNA	46.46
SST	BD	ENSG00000274659	LINC02371	-2.4376	0.881872	0.751944	0.453672	0.955196	-4.96433	FALSE	124906976	long intergenic non-protein coding RNA 2371 [Source:HGNC Symbol;Acc:HGNC:53293]	lncRNA	45.96
SST	BD	ENSG00000274712		-1.6017	1.19363	0.983248	0.327619	0.932213	-4.82207	FALSE		bromodomain PHD finger transcription factor (BPTF) pseudogene	transcribed_unprocessed_pseudogene	71.4
SST	BD	ENSG00000274727		-0.55003	0.0743472	0.0574415	0.954297	0.998154	-5.17197	FALSE		IQ motif and Sec7 domain 3 (IQSEC3) pseudogene	processed_pseudogene	70.45
SST	BD	ENSG00000274751		-3.16068	-0.790713	-0.677984	0.499189	0.960171	-5.00314	FALSE		novel transcript, antisense to UBE2I	lncRNA	58.57
SST	BD	ENSG00000274767		0.179622	-0.220789	-0.189026	0.850417	0.991905	-5.20743	FALSE		novel transcript, antisense CCL3L3	lncRNA	46.26
SST	BD	ENSG00000274775	FSIP2LP	0.472563	0.141924	0.194832	0.845879	0.991905	-5.46931	FALSE		fibrous sheath interacting protein 2 like, pseudogene [Source:HGNC Symbol;Acc:HGNC:55625]	transcribed_unprocessed_pseudogene	38.95
SST	BD	ENSG00000274776		-3.0082	0.242264	0.206216	0.836999	0.991905	-5.14778	FALSE		novel transcript	lncRNA	38.98
SST	BD	ENSG00000274810	NPHP3-ACAD11	-3.49752	-0.810229	-0.742226	0.459514	0.955728	-4.98926	FALSE		NPHP3-ACAD11 readthrough (NMD candidate) [Source:HGNC Symbol;Acc:HGNC:48351]	protein_coding	37.11
SST	BD	ENSG00000274827	LINC01297	-0.542162	1.29884	1.22775	0.22213	0.901253	-4.68189	FALSE		long intergenic non-protein coding RNA 1297 [Source:HGNC Symbol;Acc:HGNC:50443]	lncRNA	42.96
SST	BD	ENSG00000274828		-3.63268	-2.15311	-1.94769	0.0539719	0.791931	-3.89026	FALSE		novel transcript	lncRNA	49.9
SST	BD	ENSG00000274863		0.490204	0.149927	0.179439	0.85792	0.992259	-5.38542	FALSE		novel transcript	lncRNA	43.94
SST	BD	ENSG00000274884		-3.85002	-0.451369	-0.401002	0.689188	0.978767	-5.11988	FALSE			misc_RNA	68.97
SST	BD	ENSG00000274893		-3.20685	0.645061	0.586504	0.558725	0.968941	-5.05601	FALSE		novel transcript	lncRNA	40.96
SST	BD	ENSG00000274903		-2.91745	1.43163	1.3991	0.164564	0.886031	-4.50216	FALSE		plasminogen (PLG) pseudogene	unprocessed_pseudogene	43
SST	BD	ENSG00000274925	ZKSCAN2-DT	-1.33361	0.938529	0.761172	0.448165	0.955179	-4.95471	FALSE		ZKSCAN2 divergent transcript [Source:HGNC Symbol;Acc:HGNC:53912]	lncRNA	48.73
SST	BD	ENSG00000274927	KMT2CP3	-1.98523	0.617793	0.565312	0.573	0.968941	-5.05769	FALSE		lysine methyltransferase 2C pseudogene 3 [Source:HGNC Symbol;Acc:HGNC:56181]	unprocessed_pseudogene	38.59
SST	BD	ENSG00000274928	KRT89P	-3.22959	0.111144	0.114879	0.908748	0.995375	-5.17705	FALSE		keratin 89, pseudogene [Source:HGNC Symbol;Acc:HGNC:30196]	transcribed_unprocessed_pseudogene	48.91
SST	BD	ENSG00000274949		-2.88643	0.0836486	0.0729045	0.942013	0.997529	-5.15453	FALSE		novel transcript	lncRNA	52.04
SST	BD	ENSG00000274956		-0.544798	-0.944024	-0.758895	0.44952	0.955179	-4.95712	FALSE
SST	BD	ENSG00000274964		-3.12921	-1.34003	-1.149	0.253021	0.910912	-4.71389	FALSE		novel transcript, sense intronic to BICD1	lncRNA	34.71
SST	BD	ENSG00000274996		-3.28878	0.0227528	0.0198972	0.984161	0.998601	-5.17049	FALSE		novel transcript, antisense to SRCIN1	lncRNA	58.38
SST	BD	ENSG00000275004	ZNF280B	3.21146	0.172505	0.39799	0.6914	0.979159	-5.79113	FALSE	140883	zinc finger protein 280B [Source:HGNC Symbol;Acc:HGNC:23022]	protein_coding	41.13
SST	BD	ENSG00000275016		2.71368	0.696583	1.35027	0.17967	0.889802	-5.04208	FALSE		novel transcript	lncRNA	37.27
SST	BD	ENSG00000275023	MLLT6	5.78877	-0.0652901	-0.22733	0.820584	0.990509	-6.36612	FALSE	4302	MLLT6, PHD finger containing [Source:HGNC Symbol;Acc:HGNC:7138]	protein_coding	56.46
SST	BD	ENSG00000275029	HMGB1P24	-1.35355	0.208293	0.164424	0.869696	0.992336	-5.13781	FALSE		high mobility group box 1 pseudogene 24 [Source:HGNC Symbol;Acc:HGNC:39115]	transcribed_processed_pseudogene	44.34
SST	BD	ENSG00000275052	PPP4R3B	5.50673	0.00354376	0.0143061	0.988611	0.998709	-6.30398	FALSE	57223	protein phosphatase 4 regulatory subunit 3B [Source:HGNC Symbol;Acc:HGNC:29267]	protein_coding	38.14
SST	BD	ENSG00000275064	PDE4DIPP5	-2.91422	-1.93531	-1.78956	0.0762444	0.838213	-4.08658	FALSE		PDE4DIP pseudogene 5 [Source:HGNC Symbol;Acc:HGNC:55084]	unprocessed_pseudogene	44.91
SST	BD	ENSG00000275066	SYNRG	5.62806	-0.202739	-0.919052	0.360057	0.934466	-5.98554	FALSE	11276	synergin gamma [Source:HGNC Symbol;Acc:HGNC:557]	protein_coding	40.77
SST	BD	ENSG00000275074	NUDT18	-0.436691	-0.749701	-0.60376	0.547232	0.967774	-5.03029	FALSE	79873	nudix hydrolase 18 [Source:HGNC Symbol;Acc:HGNC:26194]	protein_coding	63.12
SST	BD	ENSG00000275111	ZNF2	0.281451	-0.358952	-0.308304	0.758428	0.98546	-5.17156	FALSE	7549	zinc finger protein 2 [Source:HGNC Symbol;Acc:HGNC:12991]	protein_coding	44.65
SST	BD	ENSG00000275119		3.10069	0.216532	0.311517	0.75599	0.985416	-5.5433	FALSE		novel transcript	lncRNA	37.04
SST	BD	ENSG00000275120		-1.87458	1.7344	1.53485	0.127659	0.878995	-4.36674	FALSE		novel transcript, antisense to ZSCAN2	lncRNA	48.36
SST	BD	ENSG00000275131	PDE4DIPP2	7.0549	0.159595	1.13572	0.258513	0.910912	-6.3851	FALSE		PDE4DIP pseudogene 2 [Source:HGNC Symbol;Acc:HGNC:55081]	transcribed_unprocessed_pseudogene	40.82
SST	BD	ENSG00000275139		-3.93844	-2.01637	-2.02439	0.0453251	0.781953	-3.79008	FALSE		novel transcript, antisense to PCBP3	lncRNA	48.82
SST	BD	ENSG00000275160	RPL7AP45	-3.11005	1.22161	1.04973	0.296118	0.923584	-4.78646	FALSE		ribosomal protein L7a pseudogene 45 [Source:HGNC Symbol;Acc:HGNC:35935]	processed_pseudogene	47.37
SST	BD	ENSG00000275210		-3.33481	-2.17563	-2.19376	0.0303325	0.761129	-3.55057	FALSE		novel transcript	lncRNA	48.3
SST	BD	ENSG00000275212	LINC02826	2.97409	0.964115	1.72457	0.0873815	0.855667	-4.32654	FALSE		long intergenic non-protein coding RNA 2826 [Source:HGNC Symbol;Acc:HGNC:54357]	lncRNA	41.07
SST	BD	ENSG00000275216		-3.53111	-0.893466	-0.78677	0.433089	0.952675	-4.95541	FALSE		novel transcript	lncRNA	42.81
SST	BD	ENSG00000275226	LINC00547	-2.86651	-1.37374	-1.24493	0.215772	0.897313	-4.63801	FALSE	400121	long intergenic non-protein coding RNA 547 [Source:HGNC Symbol;Acc:HGNC:43682]	lncRNA	39.18
SST	BD	ENSG00000275232		-2.55645	-0.0887052	-0.0730379	0.941907	0.997529	-5.14643	FALSE		novel transcript	lncRNA	43.05
SST	BD	ENSG00000275239	FAM242F	2.71654	-0.462131	-0.582286	0.561552	0.968941	-5.32951	FALSE	105379447	family with sequence similarity 242 member F [Source:HGNC Symbol;Acc:HGNC:53876]	lncRNA	47.78
SST	BD	ENSG00000275294	LINC02340	1.91763	-0.894101	-1.23618	0.218994	0.899236	-4.8507	FALSE		long intergenic non-protein coding RNA 2340 [Source:HGNC Symbol;Acc:HGNC:53260]	lncRNA	42.1
SST	BD	ENSG00000275318		-3.57073	-0.290865	-0.255828	0.798556	0.989267	-5.14533	FALSE		novel zinc finger protein pseudogene	unprocessed_pseudogene	35.56
SST	BD	ENSG00000275325	PDCD6IPP1	-1.00356	-0.925566	-0.823793	0.41182	0.948844	-4.96122	FALSE		PDCD6IP pseudogene 1 [Source:HGNC Symbol;Acc:HGNC:49872]	transcribed_unprocessed_pseudogene	36.79
SST	BD	ENSG00000275340	FGD5P1	-1.84997	-1.27593	-1.04567	0.297981	0.923967	-4.78539	FALSE		FYVE, RhoGEF and PH domain containing 5 pseudogene 1 [Source:HGNC Symbol;Acc:HGNC:44498]	transcribed_unprocessed_pseudogene	57.31
SST	BD	ENSG00000275342	PRAG1	4.07043	0.0734324	0.192746	0.84751	0.991905	-5.9338	FALSE	157285	PEAK1 related, kinase-activating pseudokinase 1 [Source:HGNC Symbol;Acc:HGNC:25438]	protein_coding	43.9
SST	BD	ENSG00000275356	C7orf77	-3.34495	-0.0637034	-0.0588568	0.953172	0.997926	-5.1631	FALSE		chromosome 7 open reading frame 77 [Source:HGNC Symbol;Acc:HGNC:51256]	lncRNA	38.16
SST	BD	ENSG00000275367		2.50437	-1.11036	-1.40065	0.1641	0.886031	-4.60071	FALSE		novel transcript	lncRNA	48.36
SST	BD	ENSG00000275383		-0.578174	-3.18189	-2.97952	0.00354543	0.531045	-2.18909	FALSE		novel transcript	lncRNA	44.89
SST	BD	ENSG00000275385	CCL18	-3.50619	-0.154714	-0.150452	0.880681	0.993126	-5.16476	FALSE	6362	C-C motif chemokine ligand 18 [Source:HGNC Symbol;Acc:HGNC:10616]	protein_coding	44.45
SST	BD	ENSG00000275389		-2.7426	-0.561124	-0.484714	0.628832	0.974348	-5.08519	FALSE		novel transcript	lncRNA	49.19
SST	BD	ENSG00000275390		0.475327	0.998064	0.919531	0.359807	0.934274	-4.89077	FALSE		novel transcript	lncRNA	39.45
SST	BD	ENSG00000275395	FCGBP	0.247288	-1.39713	-1.55643	0.122445	0.878995	-4.41683	FALSE	8857	Fc gamma binding protein [Source:HGNC Symbol;Acc:HGNC:13572]	protein_coding	51.41
SST	BD	ENSG00000275410	HNF1B	0.31964	0.675807	0.735947	0.463311	0.955728	-5.13138	FALSE	6928	HNF1 homeobox B [Source:HGNC Symbol;Acc:HGNC:11630]	protein_coding	48.08
SST	BD	ENSG00000275427		1.50286	0.925625	0.889261	0.375782	0.937979	-4.96362	FALSE	286083	novel transcript	lncRNA	52.07
SST	BD	ENSG00000275437		-3.34094	0.185307	0.15684	0.875656	0.992343	-5.15722	FALSE		novel transcript, sense intronic to CABLES2	lncRNA	59.05
SST	BD	ENSG00000275443		2.9541	-0.237044	-0.37212	0.710511	0.981492	-5.50386	FALSE		novel transcript	lncRNA	39.98
SST	BD	ENSG00000275464		-1.60237	-0.100386	-0.0777533	0.938164	0.997467	-5.14197	FALSE	102724159	novel protein, similar to PWP2 periodic tryptophan protein homolog (yeast) PWP2	artifact	56.84
SST	BD	ENSG00000275468		-3.29054	-1.79133	-1.6575	0.100236	0.864292	-4.23776	FALSE		novel pseudogene	processed_pseudogene	66.2
SST	BD	ENSG00000275481		-3.41114	-0.83784	-0.75828	0.449886	0.955179	-4.96806	FALSE		novel transcript	lncRNA	37.51
SST	BD	ENSG00000275491	LINC01730	-3.99689	0.787911	0.778764	0.437772	0.95313	-4.97184	FALSE		long intergenic non-protein coding RNA 1730 [Source:HGNC Symbol;Acc:HGNC:52518]	lncRNA	48.36
SST	BD	ENSG00000275540		-2.51792	-1.4628	-1.27409	0.205288	0.89472	-4.61043	FALSE		ubiquitin specific peptidase 6 (Tre-2 oncogene) (USP6) pseudogene	unprocessed_pseudogene	58.36
SST	BD	ENSG00000275585	PDE4DIPP4	-1.94926	-0.273281	-0.255332	0.798938	0.989267	-5.16487	FALSE		PDE4DIP pseudogene 4 [Source:HGNC Symbol;Acc:HGNC:55083]	transcribed_unprocessed_pseudogene	43.34
SST	BD	ENSG00000275591	XKR5	-1.54678	-0.705872	-0.705159	0.482185	0.95851	-5.06354	FALSE	389610	XK related 5 [Source:HGNC Symbol;Acc:HGNC:20782]	protein_coding	49.58
SST	BD	ENSG00000275613		-3.64983	-0.553524	-0.499388	0.618492	0.973671	-5.08937	FALSE		novel transcript	lncRNA	50.1
SST	BD	ENSG00000275620		-0.898126	-1.42922	-1.17492	0.242533	0.909125	-4.68551	FALSE	100192386	uncharacterized LOC100192386 [Source:NCBI gene (formerly Entrezgene);Acc:100192386]	lncRNA	61.9
SST	BD	ENSG00000275649		3.29425	1.06912	2.06106	0.0416287	0.768763	-3.84816	FALSE		novel transcript	lncRNA	40.24
SST	BD	ENSG00000275674		2.6408	0.840724	1.14809	0.253395	0.910912	-4.88447	FALSE		novel protein	protein_coding	43.75
SST	BD	ENSG00000275695	UBE2Q2P6	-2.76302	0.9008	0.809938	0.419705	0.949836	-4.93482	FALSE		UBE2Q2 pseudogene 6 [Source:HGNC Symbol;Acc:HGNC:49412]	transcribed_unprocessed_pseudogene	42.57
SST	BD	ENSG00000275700	AATF	5.04318	-0.330576	-1.14091	0.256356	0.910912	-5.55929	FALSE	26574	apoptosis antagonizing transcription factor [Source:HGNC Symbol;Acc:HGNC:19235]	protein_coding	40.5
SST	BD	ENSG00000275708	MIR3648-1	2.70483	1.7378	2.20442	0.0295536	0.757387	-3.49681	FALSE	100500862	microRNA 3648-1 [Source:HGNC Symbol;Acc:HGNC:38941]	miRNA	83.89
SST	BD	ENSG00000275722	LYZL6	-2.30156	0.812382	0.753829	0.452544	0.955196	-4.98127	FALSE	57151	lysozyme like 6 [Source:HGNC Symbol;Acc:HGNC:29614]	protein_coding	46.5
SST	BD	ENSG00000275734		0.837234	1.5741	1.46787	0.14496	0.880869	-4.45368	FALSE		novel transcript, sense overlapping CDK10	lncRNA	45.8
SST	BD	ENSG00000275740		-2.47771	1.1724	1.02123	0.30936	0.927502	-4.81343	FALSE		novel readthrough transcript	protein_coding	39.81
SST	BD	ENSG00000275741		1.14743	-0.633153	-0.655051	0.513787	0.962897	-5.1368	FALSE		novel transcript, antisense to IRS2	lncRNA	41.62
SST	BD	ENSG00000275764		-2.97164	0.189369	0.161747	0.871799	0.992336	-5.15566	FALSE		novel transcript	lncRNA	32.72
SST	BD	ENSG00000275807		-3.24767	-1.06881	-0.951813	0.343255	0.932478	-4.86003	FALSE		novel transcript, antisense to ATXN2L	lncRNA	72.58
SST	BD	ENSG00000275811	HTR1DP1	-3.34658	-0.637191	-0.541841	0.589011	0.970418	-5.06049	FALSE		5-hydroxytryptamine receptor 1D pseudogene 1 [Source:HGNC Symbol;Acc:HGNC:5290]	processed_pseudogene	47.68
SST	BD	ENSG00000275830		2.59918	-0.433885	-0.706587	0.4813	0.95851	-5.47357	FALSE		novel transcript	lncRNA	42.67
SST	BD	ENSG00000275832	ARHGAP23	7.06429	0.0560923	0.401419	0.688881	0.978688	-6.96629	FALSE	57636	Rho GTPase activating protein 23 [Source:HGNC Symbol;Acc:HGNC:29293]	protein_coding	55.44
SST	BD	ENSG00000275835	TUBGCP5	4.92696	-0.183657	-0.550713	0.582934	0.969182	-5.94367	FALSE	114791	tubulin gamma complex associated protein 5 [Source:HGNC Symbol;Acc:HGNC:18600]	protein_coding	43.31
SST	BD	ENSG00000275846		-3.59198	0.818241	0.769378	0.443299	0.954949	-4.96884	FALSE	105374989	novel transcript	lncRNA	40.06
SST	BD	ENSG00000275895		-2.56768	-1.25891	-1.04351	0.298976	0.925138	-4.78549	FALSE	102724594	U2 small nuclear RNA auxiliary factor 1-like 5	artifact	43.58
SST	BD	ENSG00000275896	PRSS2	-2.47114	1.33769	1.20923	0.229138	0.904392	-4.67267	FALSE	5645	serine protease 2 [Source:HGNC Symbol;Acc:HGNC:9483]	protein_coding	49.02
SST	BD	ENSG00000275910		-3.64321	1.05353	1.01398	0.312794	0.927502	-4.82701	FALSE		novel transcript, antisense to PDXDC1	lncRNA	39.96
SST	BD	ENSG00000275944		-3.66982	0.339999	0.338914	0.735313	0.983651	-5.12879	FALSE		novel transcript, antisense CCL15	lncRNA	45.15
SST	BD	ENSG00000275963		-3.62982	-0.956241	-0.844544	0.400178	0.945806	-4.92569	FALSE		novel transcript	lncRNA	43.23
SST	BD	ENSG00000275989	SPACA7BP	-3.65802	-1.17334	-1.08926	0.278392	0.920599	-4.76299	FALSE		SPACA7 family member B, pseudogene [Source:HGNC Symbol;Acc:HGNC:55609]	transcribed_unprocessed_pseudogene	46.34
SST	BD	ENSG00000276023	DUSP14	1.5733	-1.69502	-1.82844	0.0701625	0.828962	-4.04844	FALSE	11072	dual specificity phosphatase 14 [Source:HGNC Symbol;Acc:HGNC:17007]	protein_coding	46.16
SST	BD	ENSG00000276043	UHRF1	0.137733	-0.908545	-0.991756	0.323469	0.931124	-4.91627	FALSE	29128	ubiquitin like with PHD and ring finger domains 1 [Source:HGNC Symbol;Acc:HGNC:12556]	protein_coding	52.99
SST	BD	ENSG00000276045	ORAI1	-2.14781	-0.336816	-0.291503	0.771209	0.987663	-5.12566	FALSE	84876	ORAI calcium release-activated calcium modulator 1 [Source:HGNC Symbol;Acc:HGNC:25896]	protein_coding	52.99
SST	BD	ENSG00000276058	STMN1P1	-3.19954	0.0600508	0.0516784	0.958878	0.99825	-5.17047	FALSE		stathmin 1 pseudogene 1 [Source:HGNC Symbol;Acc:HGNC:44062]	processed_pseudogene	43.86
SST	BD	ENSG00000276067	SLC23A4P	0.350664	1.75281	2.02661	0.0450934	0.781231	-3.78019	FALSE		solute carrier family 23 member 4, pseudogene [Source:HGNC Symbol;Acc:HGNC:20602]	transcribed_unprocessed_pseudogene	44.48
SST	BD	ENSG00000276071		-2.89393	1.87032	1.56185	0.121163	0.878995	-4.33916	FALSE		novel transcript	lncRNA	45.43
SST	BD	ENSG00000276095	FAM230F	-2.39702	-0.0383112	-0.0377932	0.96992	0.998319	-5.17182	FALSE		family with sequence similarity 230 member F [Source:HGNC Symbol;Acc:HGNC:52451]	lncRNA	38.82
SST	BD	ENSG00000276115		-2.86085	0.8339	0.687839	0.492986	0.959535	-5.00209	FALSE		novel transcript, sense intronic to BICD1	lncRNA	36.19
SST	BD	ENSG00000276128		3.23512	-0.266603	-0.429169	0.66863	0.977618	-5.53698	FALSE		glucoside xylosyltransferase 1 pseudogene 5	transcribed_processed_pseudogene	35.26
SST	BD	ENSG00000276141	WHAMMP3	1.14806	-0.322858	-0.321859	0.748164	0.985099	-5.22139	FALSE		WHAMM pseudogene 3 [Source:HGNC Symbol;Acc:HGNC:27892]	transcribed_unprocessed_pseudogene	40.36
SST	BD	ENSG00000276168	RN7SL1	8.17721	0.24673	0.87926	0.382266	0.940574	-7.29095	FALSE	6029	RNA component of signal recognition particle 7SL1 [Source:HGNC Symbol;Acc:HGNC:10038]	misc_RNA	62.88
SST	BD	ENSG00000276172	ELMO2P1	-0.0278626	0.632699	0.682544	0.496313	0.959858	-5.15438	FALSE		engulfment and cell motility 2 pseudogene 1 [Source:HGNC Symbol;Acc:HGNC:38008]	transcribed_unprocessed_pseudogene	44.63
SST	BD	ENSG00000276203	ANKRD20A3P	1.57229	0.852514	1.00576	0.316711	0.928092	-4.9632	FALSE		ankyrin repeat domain 20 family member A3, pseudogene [Source:HGNC Symbol;Acc:HGNC:31981]	transcribed_unprocessed_pseudogene	36.84
SST	BD	ENSG00000276231	PIK3R6	0.600512	-0.846209	-0.999022	0.319952	0.929379	-4.97106	FALSE	146850	phosphoinositide-3-kinase regulatory subunit 6 [Source:HGNC Symbol;Acc:HGNC:27101]	protein_coding	46.61
SST	BD	ENSG00000276234	TADA2A	4.42242	0.200261	0.532262	0.595606	0.970877	-5.86647	FALSE	6871	transcriptional adaptor 2A [Source:HGNC Symbol;Acc:HGNC:11531]	protein_coding	42.79
SST	BD	ENSG00000276241		0.63627	1.15835	1.43449	0.154236	0.880869	-4.58428	FALSE		novel transcript, antisense TBC1D3B	lncRNA	46.67
SST	BD	ENSG00000276248		-1.30967	-2.22045	-1.93291	0.0557893	0.793694	-3.90934	FALSE		novel transcript, sense intronic to TMCO3	lncRNA	44.56
SST	BD	ENSG00000276255	LINC02809	-2.6486	0.887134	0.728549	0.467808	0.955759	-4.97482	FALSE	100506571	long intergenic non-protein coding RNA 2809 [Source:HGNC Symbol;Acc:HGNC:54341]	lncRNA	55.98
SST	BD	ENSG00000276291	FRG1HP	5.26036	0.106269	0.341423	0.733429	0.983651	-6.19971	FALSE		FSHD region gene 1 family member H, pseudogene [Source:HGNC Symbol;Acc:HGNC:51767]	transcribed_unprocessed_pseudogene	39.22
SST	BD	ENSG00000276293	PIP4K2B	6.73832	-0.178199	-1.15819	0.249269	0.909717	-6.18998	FALSE	8396	phosphatidylinositol-5-phosphate 4-kinase type 2 beta [Source:HGNC Symbol;Acc:HGNC:8998]	protein_coding	49.36
SST	BD	ENSG00000276302		-1.29426	-0.596608	-0.505941	0.613899	0.973671	-5.0702	FALSE		novel protein	protein_coding	41.04
SST	BD	ENSG00000276318	GTF2IP8	-3.415	0.827184	0.844362	0.400279	0.945806	-4.92203	FALSE		general transcription factor IIi pseudogene 8 [Source:HGNC Symbol;Acc:HGNC:51719]	unprocessed_pseudogene	38.59
SST	BD	ENSG00000276334		-2.81262	-0.0108219	-0.0094382	0.992486	0.999253	-5.15306	FALSE		novel transcript, sense intronic to BIRC6	lncRNA	32.88
SST	BD	ENSG00000276337		-2.78155	-1.36394	-1.12298	0.263863	0.914287	-4.73052	FALSE		novel transcript, sense intronic to ZCCHC14	lncRNA	47.34
SST	BD	ENSG00000276386	CNTNAP3P2	3.56547	0.358471	0.661036	0.509956	0.962589	-5.55174	FALSE		CNTNAP3 pseudogene 2 [Source:HGNC Symbol;Acc:HGNC:49589]	unprocessed_pseudogene	38.29
SST	BD	ENSG00000276407		-2.87528	0.13631	0.120352	0.904422	0.994871	-5.16324	FALSE		novel transcript	lncRNA	48.5
SST	BD	ENSG00000276412		-0.710569	0.92147	0.796202	0.42761	0.951277	-4.94652	FALSE		novel transcript	lncRNA	50.53
SST	BD	ENSG00000276417		-2.46384	-0.0948579	-0.0786965	0.937415	0.997452	-5.14882	FALSE		novel transcript	lncRNA	36.42
SST	BD	ENSG00000276449		-1.03276	1.00007	0.809329	0.420053	0.949836	-4.92217	FALSE		novel transcript	lncRNA	41.89
SST	BD	ENSG00000276476		3.7493	0.367743	0.944194	0.347116	0.932495	-5.59834	FALSE	100506622	long intergenic non-protein coding RNA 540 [Source:NCBI gene (formerly Entrezgene);Acc:100506622]	lncRNA	41.05
SST	BD	ENSG00000276478		-2.89154	-1.25442	-1.15561	0.250315	0.910622	-4.7125	FALSE		death-associated protein kinase 1 (DAPK1) pseudogene	unprocessed_pseudogene	44.69
SST	BD	ENSG00000276490		-0.546755	-1.58229	-1.41022	0.161265	0.883797	-4.49697	FALSE		novel transcript	protein_coding	38.89
SST	BD	ENSG00000276502		-3.26059	1.54582	1.53821	0.126836	0.878995	-4.36555	FALSE		novel transcript	lncRNA	41.14
SST	BD	ENSG00000276517		-2.12279	-3.39718	-2.87323	0.00486741	0.590482	-2.46817	FALSE		novel transcript, sense intronic to BIRC6	lncRNA	38.95
SST	BD	ENSG00000276527		-0.956304	-1.1963	-1.00022	0.319373	0.929379	-4.83076	FALSE		novel transcript	lncRNA	42.8
SST	BD	ENSG00000276545	PCDHGB9P	-2.106	-0.350972	-0.276395	0.782757	0.988518	-5.11789	FALSE		protocadherin gamma subfamily B, 9 pseudogene [Source:HGNC Symbol;Acc:HGNC:15688]	unprocessed_pseudogene	49.87
SST	BD	ENSG00000276547	PCDHGB5	-0.776243	1.06633	0.867114	0.387746	0.942356	-4.90877	FALSE	56101	protocadherin gamma subfamily B, 5 [Source:HGNC Symbol;Acc:HGNC:8712]	protein_coding	45.44
SST	BD	ENSG00000276550	HERC2P2	5.60079	0.157418	0.513366	0.608713	0.97312	-6.24988	FALSE		HERC2 pseudogene 2 [Source:HGNC Symbol;Acc:HGNC:4870]	transcribed_unprocessed_pseudogene	43
SST	BD	ENSG00000276564		-3.38443	1.91983	1.66334	0.0990579	0.864133	-4.23096	FALSE		novel transcript	lncRNA	32.83
SST	BD	ENSG00000276570		-3.48167	0.970254	0.853256	0.395351	0.944568	-4.91255	FALSE		novel transcript	lncRNA	63.67
SST	BD	ENSG00000276600	RAB7B	-0.942468	-0.443786	-0.402464	0.688115	0.978523	-5.12122	FALSE	338382	RAB7B, member RAS oncogene family [Source:HGNC Symbol;Acc:HGNC:30513]	protein_coding	48
SST	BD	ENSG00000276627		-1.31426	-0.475899	-0.413142	0.680297	0.977904	-5.11016	FALSE		novel transcript	lncRNA	42.62
SST	BD	ENSG00000276644	DACH1	5.2071	0.335974	1.26101	0.209943	0.894765	-5.58052	FALSE	1602	dachshund family transcription factor 1 [Source:HGNC Symbol;Acc:HGNC:2663]	protein_coding	33.94
SST	BD	ENSG00000276649		4.14103	0.49539	1.11814	0.265917	0.914921	-5.22784	FALSE		novel transcript, antisense to SIRPA	lncRNA	53.13
SST	BD	ENSG00000276672		-3.46395	-0.10668	-0.0957911	0.923859	0.99603	-5.1644	FALSE		novel transcript, sense intronic to RFC3	lncRNA	39.6
SST	BD	ENSG00000276710	CSPG4P10	1.89738	-1.95957	-1.94609	0.0541655	0.791931	-3.88505	FALSE		chondroitin sulfate proteoglycan 4 pseudogene 10 [Source:HGNC Symbol;Acc:HGNC:48361]	transcribed_unprocessed_pseudogene	58.14
SST	BD	ENSG00000276715	YWHAEP7	0.363601	-0.702669	-0.931831	0.353441	0.934084	-5.13226	FALSE		tyrosine 3-monooxygenase/tryptophan 5-monooxygenase activation protein epsilon pseudogene 7 [Source:HGNC Symbol;Acc:HGNC:49437]	transcribed_unprocessed_pseudogene	34.13
SST	BD	ENSG00000276717	PRSS47P	-3.53661	-1.77353	-1.64538	0.102713	0.864702	-4.25111	FALSE		serine protease 47, pseudogene [Source:HGNC Symbol;Acc:HGNC:37326]	transcribed_unprocessed_pseudogene	51.92
SST	BD	ENSG00000276740		-3.19498	-0.376042	-0.315196	0.753203	0.985416	-5.12742	FALSE		novel transcript, sense intronic to FAM155A	lncRNA	44.14
SST	BD	ENSG00000276747	PADI6	-1.6954	0.3221	0.299708	0.764959	0.986534	-5.17357	FALSE	353238	peptidyl arginine deiminase 6 [Source:HGNC Symbol;Acc:HGNC:20449]	protein_coding	52.07
SST	BD	ENSG00000276759		-0.44106	0.651353	0.628015	0.531281	0.967235	-5.12559	FALSE	100506422	novel transcript	lncRNA	36.66
SST	BD	ENSG00000276778	LINC02227	1.96498	0.00439333	0.00614547	0.995108	0.999704	-5.47506	FALSE	101927697	long intergenic non-protein coding RNA 2227 [Source:HGNC Symbol;Acc:HGNC:53096]	lncRNA	38.58
SST	BD	ENSG00000276791		-3.88041	-0.0475743	-0.0434249	0.965441	0.998251	-5.17511	FALSE		novel transcript	lncRNA	58.86
SST	BD	ENSG00000276805		1.70699	0.237933	0.300894	0.764057	0.986534	-5.32905	FALSE		general transcription factor IIi (GTF2I) pseudogene	transcribed_unprocessed_pseudogene	46.89
SST	BD	ENSG00000276832	CDRT15P6	-3.05626	0.741111	0.660588	0.510242	0.962603	-5.01919	FALSE		CDRT15 pseudogene 6 [Source:HGNC Symbol;Acc:HGNC:54914]	transcribed_unprocessed_pseudogene	57.87
SST	BD	ENSG00000276850		0.413556	-0.693922	-0.800424	0.425171	0.950436	-5.12127	FALSE		novel transcript	lncRNA	45.6
SST	BD	ENSG00000276952		-2.13976	0.220053	0.177806	0.859198	0.992259	-5.13425	FALSE		novel transcript, antisense to PYGB	lncRNA	52.37
SST	BD	ENSG00000276963		-3.32853	-0.981302	-0.910072	0.364752	0.936865	-4.8826	FALSE		ankyrin repeat domain 30B (ANKRD30B) pseudogene	unprocessed_pseudogene	34.37
SST	BD	ENSG00000276966	H4C5	2.75542	-0.597548	-0.786555	0.433215	0.952675	-5.20426	FALSE	8367	H4 clustered histone 5 [Source:HGNC Symbol;Acc:HGNC:4790]	protein_coding	55.34
SST	BD	ENSG00000276966	H4C5	2.75542	-0.597548	-0.786555	0.433215	0.952675	-5.20426	FALSE	554313	H4 clustered histone 5 [Source:HGNC Symbol;Acc:HGNC:4790]	protein_coding	55.34
SST	BD	ENSG00000276975	HYDIN2	7.32707	0.126655	0.942212	0.348125	0.932495	-6.74829	FALSE		HYDIN axonemal central pair apparatus protein 2 (pseudogene) [Source:HGNC Symbol;Acc:HGNC:33129]	transcribed_unprocessed_pseudogene	41.5
SST	BD	ENSG00000276997		-1.98413	0.374309	0.366086	0.714996	0.981806	-5.13158	FALSE		novel transcript	lncRNA	46.78
SST	BD	ENSG00000277007		-3.13783	0.546872	0.475531	0.635341	0.974601	-5.08312	FALSE		novel transcript	lncRNA	40.63
SST	BD	ENSG00000277047		-0.327944	0.0575666	0.0570485	0.954609	0.998154	-5.24942	FALSE	124903233	novel transcript	lncRNA	35.89
SST	BD	ENSG00000277053	GTF2IP1	1.66216	-0.367698	-0.470868	0.638657	0.974858	-5.22328	FALSE		general transcription factor IIi pseudogene 1 [Source:HGNC Symbol;Acc:HGNC:4660]	transcribed_unprocessed_pseudogene	43.48
SST	BD	ENSG00000277072	STAG3L2	3.6412	0.676908	1.2703	0.206628	0.894765	-4.95482	FALSE		stromal antigen 3-like 2 (pseudogene) [Source:HGNC Symbol;Acc:HGNC:33886]	transcribed_unprocessed_pseudogene	46.67
SST	BD	ENSG00000277075	H2AC8	-0.729621	0.185943	0.157377	0.875233	0.992336	-5.17651	FALSE	3012	H2A clustered histone 8 [Source:HGNC Symbol;Acc:HGNC:4724]	protein_coding	55.32
SST	BD	ENSG00000277089	CCL3-AS1	-2.42305	0.586446	0.611049	0.542414	0.967774	-5.0845	FALSE		CCL3 antisense RNA 1 [Source:HGNC Symbol;Acc:HGNC:55229]	lncRNA	43.45
SST	BD	ENSG00000277103		-2.3374	-0.739602	-0.584201	0.560267	0.968941	-5.0335	FALSE		sorting nexin 18 (SNX18) pseudogene	processed_pseudogene	50.44
SST	BD	ENSG00000277112	ANKRD20A21P	1.17664	0.0239207	0.0279404	0.97776	0.998487	-5.36834	FALSE		ankyrin repeat domain 20 family member A21, pseudogene [Source:HGNC Symbol;Acc:HGNC:52329]	transcribed_unprocessed_pseudogene	35.73
SST	BD	ENSG00000277128		-1.36097	-0.319636	-0.279159	0.780641	0.988518	-5.16306	FALSE		novel transcript	lncRNA	40.57
SST	BD	ENSG00000277142	LINC00235	-1.94162	0.35919	0.282399	0.778163	0.988518	-5.12416	FALSE		long intergenic non-protein coding RNA 235 [Source:HGNC Symbol;Acc:HGNC:14138]	lncRNA	61.7
SST	BD	ENSG00000277147	LINC00869	5.23206	0.192914	0.63423	0.527233	0.966495	-5.99558	FALSE		long intergenic non-protein coding RNA 869 [Source:HGNC Symbol;Acc:HGNC:29050]	transcribed_unprocessed_pseudogene	42.2
SST	BD	ENSG00000277149	TYW1B	5.56166	0.559395	2.40691	0.0177343	0.71356	-3.67491	FALSE	441250	tRNA-yW synthesizing protein 1 homolog B [Source:HGNC Symbol;Acc:HGNC:33908]	protein_coding	41.66
SST	BD	ENSG00000277151		-3.8103	-0.870747	-0.801863	0.424341	0.950436	-4.94581	FALSE		novel transcript	lncRNA	34.33
SST	BD	ENSG00000277157	H4C4	-3.53701	-0.28369	-0.245781	0.806304	0.989267	-5.14999	FALSE	8360	H4 clustered histone 4 [Source:HGNC Symbol;Acc:HGNC:4782]	protein_coding	55.09
SST	BD	ENSG00000277157	H4C4	-3.53701	-0.28369	-0.245781	0.806304	0.989267	-5.14999	FALSE	554313	H4 clustered histone 4 [Source:HGNC Symbol;Acc:HGNC:4782]	protein_coding	55.09
SST	BD	ENSG00000277159		-3.71775	0.318008	0.308282	0.758444	0.98546	-5.14038	FALSE		novel transcript	lncRNA	44.43
SST	BD	ENSG00000277182		-3.69975	-0.0570325	-0.0536852	0.957282	0.998154	-5.1671	FALSE		novel transcript, antisense to PCGF2	lncRNA	53.89
SST	BD	ENSG00000277200	CCDC92B	1.36013	-1.4084	-1.43137	0.155128	0.880869	-4.51192	FALSE	101928991	coiled-coil domain containing 92B [Source:HGNC Symbol;Acc:HGNC:52279]	protein_coding	52.85
SST	BD	ENSG00000277203		-2.74101	1.73406	1.45358	0.148879	0.880869	-4.44613	FALSE
SST	BD	ENSG00000277215	SPANXA2-OT1	5.41573	-0.106927	-0.436936	0.663005	0.977096	-6.37444	FALSE	619455	SPANXA2 overlapping transcript 1 [Source:HGNC Symbol;Acc:HGNC:31683]	lncRNA	38.74
SST	BD	ENSG00000277258	PCGF2	2.32002	-0.382064	-0.440513	0.66042	0.976651	-5.28349	FALSE	7703	polycomb group ring finger 2 [Source:HGNC Symbol;Acc:HGNC:12929]	protein_coding	57.07
SST	BD	ENSG00000277268	LHX1-DT	1.35097	-1.21305	-1.46503	0.145733	0.880869	-4.58353	FALSE	102723471	LHX1 divergent transcript [Source:HGNC Symbol;Acc:HGNC:53778]	lncRNA	50.59
SST	BD	ENSG00000277270		-1.03538	0.415258	0.336628	0.737031	0.983651	-5.11156	FALSE		novel transcript	lncRNA	51.65
SST	BD	ENSG00000277283		-3.14246	1.1678	1.01619	0.311743	0.927502	-4.80778	FALSE		novel transcript, antisense to RAB35	lncRNA	52.5
SST	BD	ENSG00000277301		-3.69952	1.32709	1.19298	0.235415	0.906878	-4.68584	FALSE	101929698	novel transcript, antisense to NOL4L	lncRNA	53.33
SST	BD	ENSG00000277304		-3.5546	0.431281	0.387767	0.698929	0.980039	-5.11353	FALSE		Rho GTPase activating protein 23 (ARHGAP23) pseudogene	unprocessed_pseudogene	53.85
SST	BD	ENSG00000277313		1.12326	1.08751	1.09299	0.27676	0.919122	-4.817	FALSE		7SK RNA [Source:RFAM;Acc:RF00100]	misc_RNA	41.6
SST	BD	ENSG00000277363	SRCIN1	8.23515	-0.0114952	-0.11287	0.910442	0.995524	-7.78136	FALSE	80725	SRC kinase signaling inhibitor 1 [Source:HGNC Symbol;Acc:HGNC:29506]	protein_coding	56.67
SST	BD	ENSG00000277369		-3.73582	1.45996	1.29225	0.19895	0.891486	-4.60396	FALSE		novel transcript	lncRNA	58.9
SST	BD	ENSG00000277397		-4.02113	0.488814	0.485373	0.628367	0.974348	-5.09206	FALSE		carnitine palmitoyltransferase 2 (CPT2) pseudogene	unprocessed_pseudogene	46.97
SST	BD	ENSG00000277399	GPR179	2.5881	-0.767943	-1.00181	0.318611	0.929379	-5.06685	FALSE	440435	G protein-coupled receptor 179 [Source:HGNC Symbol;Acc:HGNC:31371]	protein_coding	54.52
SST	BD	ENSG00000277406	SEC22B4P	2.38623	-0.475362	-0.659853	0.510712	0.962791	-5.29036	FALSE		SEC22 homolog B4, pseudogene [Source:HGNC Symbol;Acc:HGNC:53892]	transcribed_unprocessed_pseudogene	36.51
SST	BD	ENSG00000277443	MARCKS	5.1945	0.0370646	0.116367	0.907572	0.995129	-6.23147	FALSE	4082	myristoylated alanine rich protein kinase C substrate [Source:HGNC Symbol;Acc:HGNC:6759]	protein_coding	48.52
SST	BD	ENSG00000277448	LINC02338	0.293484	1.10723	1.20728	0.229886	0.905	-4.77671	FALSE	101926897	long intergenic non-protein coding RNA 2338 [Source:HGNC Symbol;Acc:HGNC:53258]	lncRNA	35.33
SST	BD	ENSG00000277449	CEBPB-AS1	-0.891523	-0.626857	-0.52	0.604097	0.972655	-5.06604	FALSE		CEBPB antisense RNA 1 [Source:HGNC Symbol;Acc:HGNC:51226]	lncRNA	56.95
SST	BD	ENSG00000277450		-3.50456	-0.482539	-0.413325	0.680164	0.977904	-5.11246	FALSE		novel transcript, sense intronic to transcript readthrough between TMEM199 and SARM1	lncRNA	45.6
SST	BD	ENSG00000277476		0.342698	-0.664082	-0.556737	0.578825	0.969182	-5.06061	FALSE		novel transcript	lncRNA	59.74
SST	BD	ENSG00000277481	PKD1L3	1.3992	-0.681118	-0.788162	0.432278	0.95244	-5.14351	FALSE	342372	polycystin 1 like 3, transient receptor potential channel interacting [Source:HGNC Symbol;Acc:HGNC:21716]	protein_coding	43.54
SST	BD	ENSG00000277494	GPIHBP1	-3.57975	-1.07542	-0.972554	0.332885	0.932478	-4.8473	FALSE	338328	glycosylphosphatidylinositol anchored high density lipoprotein binding protein 1 [Source:HGNC Symbol;Acc:HGNC:24945]	protein_coding	63.39
SST	BD	ENSG00000277496	SLCO4A1-AS2	-2.65597	-0.804573	-0.671805	0.5031	0.960948	-4.99926	FALSE		SLCO4A1 antisense RNA 2 [Source:HGNC Symbol;Acc:HGNC:56052]	lncRNA	57.78
SST	BD	ENSG00000277501		1.02521	1.95694	2.11401	0.0367479	0.768763	-3.63544	FALSE		novel transcript, antisense DDX52	lncRNA	42.44
SST	BD	ENSG00000277526		2.17739	-0.388097	-0.63417	0.527272	0.966495	-5.45188	FALSE	101927815	long intergenic non-protein coding RNA 3021 [Source:NCBI gene (formerly Entrezgene);Acc:101927815]	lncRNA	39.56
SST	BD	ENSG00000277531	PNMA8C	4.00576	0.295344	0.536266	0.592845	0.970877	-5.63727	FALSE	110806277	PNMA family member 8C [Source:HGNC Symbol;Acc:HGNC:53427]	protein_coding	51.2
SST	BD	ENSG00000277586	NEFL	6.699	-0.143407	-0.889697	0.375548	0.937817	-6.47144	FALSE	4747	neurofilament light chain [Source:HGNC Symbol;Acc:HGNC:7739]	protein_coding	44.3
SST	BD	ENSG00000277611		-1.71899	0.41723	0.367903	0.713645	0.981609	-5.13309	FALSE		novel protein	protein_coding	48.27
SST	BD	ENSG00000277639		-2.24315	-1.22055	-1.07273	0.285715	0.920599	-4.77893	FALSE	105371267	novel protein	protein_coding	46.52
SST	BD	ENSG00000277654		3.56553	0.277295	0.591622	0.555304	0.968657	-5.83595	FALSE		glioma tumor suppressor candidate region gene 2 (GLTSCR2) pseudogene	transcribed_processed_pseudogene	37.89
SST	BD	ENSG00000277661	OR2W1-AS1	0.0773054	-0.220385	-0.243937	0.807729	0.989267	-5.30487	FALSE		OR2W1 antisense RNA 1 [Source:HGNC Symbol;Acc:HGNC:50896]	lncRNA	35.78
SST	BD	ENSG00000277693		0.330493	0.0823264	0.0955992	0.924011	0.99603	-5.40498	FALSE		novel transcript	lncRNA	41.64
SST	BD	ENSG00000277701		-1.67821	-0.70075	-0.666573	0.506425	0.961997	-4.99496	FALSE		novel transcript	lncRNA	39.3
SST	BD	ENSG00000277715		-3.75969	0.103782	0.0933455	0.925797	0.996221	-5.17746	FALSE		novel transcript, antisense to CKAP4	lncRNA	47.58
SST	BD	ENSG00000277741	GOLGA6L17P	-2.29229	0.968819	0.96512	0.336578	0.932478	-4.83586	FALSE		golgin A6 family like 17, pseudogene [Source:HGNC Symbol;Acc:HGNC:49414]	transcribed_unprocessed_pseudogene	54
SST	BD	ENSG00000277757		-2.22175	-1.07229	-0.969282	0.334507	0.932478	-4.85811	FALSE		novel transcript	lncRNA	39.47
SST	BD	ENSG00000277758	SYT15B	2.36747	-1.20298	-1.40854	0.161759	0.883929	-4.59405	FALSE	102724488	synaptotagmin 15B [Source:HGNC Symbol;Acc:HGNC:51487]	protein_coding	51.38
SST	BD	ENSG00000277767		-3.71514	0.561911	0.515019	0.607562	0.97312	-5.08851	FALSE		novel transcript	lncRNA	38.32
SST	BD	ENSG00000277778	PGM5P2	-2.75216	0.852569	0.693398	0.489505	0.959535	-4.99278	FALSE		phosphoglucomutase 5 pseudogene 2 [Source:HGNC Symbol;Acc:HGNC:18965]	transcribed_unprocessed_pseudogene	37.97
SST	BD	ENSG00000277791	PSMB3	1.38335	-0.774714	-0.747181	0.45653	0.955196	-5.0756	FALSE	5691	proteasome 20S subunit beta 3 [Source:HGNC Symbol;Acc:HGNC:9540]	protein_coding	49.04
SST	BD	ENSG00000277795		-3.86492	1.33	1.25715	0.21133	0.895986	-4.62984	FALSE		novel zinc finger pseudogene	processed_pseudogene	38.45
SST	BD	ENSG00000277803		-3.71193	-0.0153235	-0.0143713	0.988559	0.998709	-5.16614	FALSE		protein-kinase, interferon-inducible double stranded RNA dependent inhibitor, repressor of (P58 repressor) (PRKRIR) pseudogene	processed_pseudogene	44.89
SST	BD	ENSG00000277851	LINC02391	2.10288	0.518024	0.806511	0.421669	0.950436	-5.37116	FALSE		long intergenic non-protein coding RNA 2391 [Source:HGNC Symbol;Acc:HGNC:53318]	lncRNA	39.35
SST	BD	ENSG00000277883	NLRP3P1	0.174148	0.667867	0.594816	0.553174	0.968657	-5.09043	FALSE		NLR family pyrin domain containing 3 pseudogene 1 [Source:HGNC Symbol;Acc:HGNC:29886]	unprocessed_pseudogene	45.57
SST	BD	ENSG00000277893	SRD5A2	-1.91434	-1.16843	-1.13575	0.258502	0.910912	-4.75225	FALSE	6716	steroid 5 alpha-reductase 2 [Source:HGNC Symbol;Acc:HGNC:11285]	protein_coding	39.03
SST	BD	ENSG00000277938		-2.40142	1.27986	1.01138	0.314028	0.927502	-4.80817	FALSE		novel transcript	lncRNA	49.57
SST	BD	ENSG00000277954		2.32715	-0.230707	-0.258227	0.796708	0.989267	-5.37629	FALSE		novel transcript, antisense to WWOX	lncRNA	42.32
SST	BD	ENSG00000277958		1.60379	0.0909473	0.106313	0.915525	0.995932	-5.34407	FALSE		Metazoan signal recognition particle RNA [Source:RFAM;Acc:RF00017]	misc_RNA	56.74
SST	BD	ENSG00000277971		-3.0805	0.169775	0.151568	0.879802	0.993114	-5.1644	FALSE		novel protein	protein_coding	59.6
SST	BD	ENSG00000277972	CISD3	0.118602	0.32231	0.269739	0.787861	0.989267	-5.1691	FALSE	284106	CDGSH iron sulfur domain 3 [Source:HGNC Symbol;Acc:HGNC:27578]	protein_coding	56.79
SST	BD	ENSG00000277987	LINC02351	1.50273	0.609732	0.886664	0.377172	0.938267	-5.20765	FALSE		long intergenic non-protein coding RNA 2351 [Source:HGNC Symbol;Acc:HGNC:53273]	lncRNA	44.13
SST	BD	ENSG00000278023	RDM1	-2.19376	0.366546	0.337564	0.736328	0.983651	-5.13622	FALSE	201299	RAD52 motif containing 1 [Source:HGNC Symbol;Acc:HGNC:19950]	protein_coding	43.27
SST	BD	ENSG00000278053	DDX52	3.87348	0.125402	0.302725	0.762664	0.986233	-5.79667	FALSE	11056	DExD-box helicase 52 [Source:HGNC Symbol;Acc:HGNC:20038]	protein_coding	39.55
SST	BD	ENSG00000278090	LUNAR1	-2.9889	0.771819	0.650671	0.5166	0.963301	-5.01508	FALSE		leukemia-associated non-coding IGF1R activator RNA 1 [Source:HGNC Symbol;Acc:HGNC:51199]	lncRNA	48.51
SST	BD	ENSG00000278129	ZNF8	1.04966	-1.08372	-0.973919	0.332209	0.932478	-4.90029	FALSE	7554	zinc finger protein 8 [Source:HGNC Symbol;Acc:HGNC:13154]	protein_coding	48.32
SST	BD	ENSG00000278131		2.40883	-0.133464	-0.181847	0.856033	0.992259	-5.49629	FALSE		otopetrin 1 (OTOP1) pseudogene	unprocessed_pseudogene	45.86
SST	BD	ENSG00000278139	P3R3URF-PIK3R3	0.542252	0.192644	0.227758	0.820252	0.990485	-5.38353	FALSE	110117499	P3R3URF-PIK3R3 readthrough [Source:HGNC Symbol;Acc:HGNC:54999]	protein_coding	42.19
SST	BD	ENSG00000278156	TSC22D1-AS1	0.0822097	1.6618	1.73965	0.0846863	0.852451	-4.157	FALSE	641467	TSC22D1 antisense RNA 1 [Source:HGNC Symbol;Acc:HGNC:43684]	lncRNA	54.71
SST	BD	ENSG00000278175	GLIDR	0.710119	-1.43113	-1.346	0.181037	0.889802	-4.57174	FALSE	389741	glioblastoma down-regulated RNA [Source:HGNC Symbol;Acc:HGNC:48823]	lncRNA	40.2
SST	BD	ENSG00000278195	SSTR3	-2.0344	-0.718489	-0.620845	0.535971	0.967612	-5.02179	FALSE	6753	somatostatin receptor 3 [Source:HGNC Symbol;Acc:HGNC:11332]	protein_coding	58.85
SST	BD	ENSG00000278202		-3.2901	1.286	1.1469	0.253884	0.910912	-4.72219	FALSE		novel transcript	lncRNA	41.96
SST	BD	ENSG00000278212		-1.25891	0.0625242	0.0604812	0.951881	0.997911	-5.15943	FALSE		MAFF interacting protein (pseudogene)	transcribed_unprocessed_pseudogene	61.87
SST	BD	ENSG00000278214	LINC02139	-2.49085	-0.367288	-0.311462	0.756033	0.985416	-5.1297	FALSE	400548	long intergenic non-protein coding RNA 2139 [Source:HGNC Symbol;Acc:HGNC:52999]	lncRNA	55.99
SST	BD	ENSG00000278231		-1.91233	-1.84931	-1.70693	0.0906237	0.857708	-4.18575	FALSE		novel transcript	lncRNA	47.64
SST	BD	ENSG00000278254		2.97669	-0.0419257	-0.0678608	0.946018	0.997774	-5.66736	FALSE		novel transcript	lncRNA	35.65
SST	BD	ENSG00000278259	MYO19	5.09569	-0.212387	-0.633908	0.527442	0.966495	-5.93974	FALSE	80179	myosin XIX [Source:HGNC Symbol;Acc:HGNC:26234]	protein_coding	47.58
SST	BD	ENSG00000278291		-3.53998	-0.644226	-0.589129	0.556969	0.968753	-5.05107	FALSE		novel transcript, antisense to IL17D	lncRNA	45.9
SST	BD	ENSG00000278305		-2.29764	-0.718252	-0.680982	0.497298	0.959858	-5.03526	FALSE		novel transcript	lncRNA	41.21
SST	BD	ENSG00000278311	GGNBP2	4.66198	-0.127565	-0.342611	0.732537	0.983651	-5.92373	FALSE	79893	gametogenetin binding protein 2 [Source:HGNC Symbol;Acc:HGNC:19357]	protein_coding	42.08
SST	BD	ENSG00000278318	ZNF229	0.790538	-0.0700916	-0.0606241	0.951767	0.997911	-5.17852	FALSE	7772	zinc finger protein 229 [Source:HGNC Symbol;Acc:HGNC:13022]	protein_coding	41.83
SST	BD	ENSG00000278338	VWA8-AS1	-2.12898	0.107875	0.0975286	0.922482	0.995932	-5.16923	FALSE	100507240	VWA8 antisense RNA 1 (head to head) [Source:HGNC Symbol;Acc:HGNC:44270]	lncRNA	41.24
SST	BD	ENSG00000278376		-3.31655	0.650796	0.603368	0.547492	0.967922	-5.04259	FALSE		novel transcript	lncRNA	59.35
SST	BD	ENSG00000278390		2.33863	0.633779	0.988495	0.325055	0.931978	-5.1597	FALSE	101929140	novel transcript, antisense to KBTBD7 and MTRF1	lncRNA	39.68
SST	BD	ENSG00000278399		-3.48742	0.597312	0.559371	0.577033	0.969182	-5.06171	FALSE		hydroxysteroid (17-beta) dehydrogenase 6 (HSD17B6) pseudogene	unprocessed_pseudogene	50.82
SST	BD	ENSG00000278434		-2.97621	3.35775	2.87974	0.00477497	0.590482	-2.45463	FALSE		novel transcript, sense intronic to CDIP1	lncRNA	52.78
SST	BD	ENSG00000278464		-0.875133	-0.524027	-0.450344	0.653339	0.976399	-5.09668	FALSE		novel transcript	lncRNA	39.95
SST	BD	ENSG00000278522	POTEB3	-3.65511	-0.340114	-0.324203	0.746393	0.985099	-5.13268	FALSE	102724631	POTE ankyrin domain family member B3 [Source:HGNC Symbol;Acc:HGNC:51240]	protein_coding	37.83
SST	BD	ENSG00000278530	CHMP1B2P	0.923138	0.771265	1.22191	0.224326	0.902104	-4.97633	FALSE	101060146	charged multivesicular body protein 1B2, pseudogene [Source:HGNC Symbol;Acc:HGNC:49380]	transcribed_unitary_pseudogene	37.83
SST	BD	ENSG00000278531		-3.84815	0.286921	0.266203	0.790576	0.989267	-5.14868	FALSE		ankyrin repeat domain 30B-like (ANKRD30BL) pseudogene	unprocessed_pseudogene	33.92
SST	BD	ENSG00000278535	DHRS11	3.76281	0.609009	0.945966	0.346216	0.932478	-5.30838	FALSE	79154	dehydrogenase/reductase 11 [Source:HGNC Symbol;Acc:HGNC:28639]	protein_coding	54.25
SST	BD	ENSG00000278540	ACACA	7.74455	0.0343862	0.326651	0.744546	0.984943	-7.38773	FALSE	31	acetyl-CoA carboxylase alpha [Source:HGNC Symbol;Acc:HGNC:84]	protein_coding	41.28
SST	BD	ENSG00000278558	TMEM191B	-2.9012	0.16962	0.147511	0.882996	0.993126	-5.15807	FALSE	728229	transmembrane protein 191B [Source:HGNC Symbol;Acc:HGNC:33600]	protein_coding	67.82
SST	BD	ENSG00000278561	PTPN20CP	-0.720949	1.32651	1.18499	0.238548	0.908784	-4.70476	FALSE		protein tyrosine phosphatase non-receptor type 20C, pseudogene [Source:HGNC Symbol;Acc:HGNC:23424]	transcribed_unprocessed_pseudogene	36.32
SST	BD	ENSG00000278570	NR2E3	-1.32705	-0.0437356	-0.0395645	0.968511	0.998319	-5.15696	FALSE	10002	nuclear receptor subfamily 2 group E member 3 [Source:HGNC Symbol;Acc:HGNC:7974]	protein_coding	49.58
SST	BD	ENSG00000278576		-1.59377	-1.83823	-1.49815	0.136925	0.879882	-4.40176	FALSE		novel transcript, sense intronic to ZC3H14	lncRNA	43.2
SST	BD	ENSG00000278600		-2.43973	-0.255766	-0.212185	0.832351	0.991611	-5.13343	FALSE		novel transcript, sense intronic to ST20	lncRNA	41.18
SST	BD	ENSG00000278610		0.69991	1.74028	1.86098	0.0653867	0.813525	-4.00667	FALSE
SST	BD	ENSG00000278616	BEND3P3	-2.39155	-0.664748	-0.508944	0.611799	0.973671	-5.05872	FALSE		BEN domain containing 3 pseudogene 3 [Source:HGNC Symbol;Acc:HGNC:45016]	processed_pseudogene	59.51
SST	BD	ENSG00000278619	MRM1	0.643951	-0.537109	-0.473495	0.636787	0.974601	-5.12861	FALSE	79922	mitochondrial rRNA methyltransferase 1 [Source:HGNC Symbol;Acc:HGNC:26202]	protein_coding	52.61
SST	BD	ENSG00000278630	LINC02335	0.975862	0.231311	0.333357	0.739492	0.983675	-5.49849	FALSE		long intergenic non-protein coding RNA 2335 [Source:HGNC Symbol;Acc:HGNC:53255]	lncRNA	34.32
SST	BD	ENSG00000278654		-3.76357	-0.428383	-0.365131	0.715707	0.981807	-5.13235	FALSE		IQ motif and Sec7 domain 3 (IQSEC3) pseudogene	processed_pseudogene	67.75
SST	BD	ENSG00000278662	GOLGA6L10	-2.51274	0.606145	0.5381	0.591583	0.970726	-5.05315	FALSE	643707	golgin A6 family like 10 [Source:HGNC Symbol;Acc:HGNC:37228]	protein_coding	47.95
SST	BD	ENSG00000278662	GOLGA6L10	-2.51274	0.606145	0.5381	0.591583	0.970726	-5.05315	FALSE	647042	golgin A6 family like 10 [Source:HGNC Symbol;Acc:HGNC:37228]	protein_coding	47.95
SST	BD	ENSG00000278662	GOLGA6L10	-2.51274	0.606145	0.5381	0.591583	0.970726	-5.05315	FALSE	102724117	golgin A6 family like 10 [Source:HGNC Symbol;Acc:HGNC:37228]	protein_coding	47.95
SST	BD	ENSG00000278665		-3.4193	-0.998467	-0.848012	0.398252	0.945489	-4.92482	FALSE		SLX1 structure-specific endonuclease subunit homolog A (S. cerevisiae) (SLX1A) pseudogene	unprocessed_pseudogene	60.13
SST	BD	ENSG00000278685	IQCA1L	-2.63047	-0.341224	-0.310419	0.756823	0.985416	-5.12964	FALSE	392843	IQ motif containing with AAA domain 1 like [Source:HGNC Symbol;Acc:HGNC:22831]	protein_coding	56.62
SST	BD	ENSG00000278725		-2.88576	0.750969	0.608349	0.544196	0.967774	-5.03245	FALSE		coiled-coil domain containing 101 (CCDC101) pseudogene	unprocessed_pseudogene	53.76
SST	BD	ENSG00000278727		-3.42076	-0.159019	-0.140856	0.888238	0.993126	-5.16389	FALSE		novel transcript	lncRNA	40.56
SST	BD	ENSG00000278730		-0.121763	0.370769	0.29458	0.768864	0.987296	-5.14443	FALSE		novel transcript	lncRNA	43.51
SST	BD	ENSG00000278765		-3.63714	-1.23242	-1.05423	0.294064	0.922496	-4.7914	FALSE		novel transcript	lncRNA	38.47
SST	BD	ENSG00000278768	BACE1-AS	0.940129	0.405764	0.354308	0.723778	0.982149	-5.16285	FALSE		BACE1 antisense RNA [Source:HGNC Symbol;Acc:HGNC:37125]	lncRNA	46.88
SST	BD	ENSG00000278771	RN7SL3	2.62094	0.167798	0.219344	0.826784	0.991188	-5.36669	FALSE	378707	RNA component of signal recognition particle 7SL3 [Source:HGNC Symbol;Acc:HGNC:23135]	misc_RNA	62.21
SST	BD	ENSG00000278784		-3.74667	-0.832533	-0.770048	0.442903	0.954949	-4.9682	FALSE		novel transcript	lncRNA	44.67
SST	BD	ENSG00000278811	LINC00624	4.44708	0.394039	1.2124	0.227928	0.904165	-5.54233	FALSE	100289211	long intergenic non-protein coding RNA 624 [Source:HGNC Symbol;Acc:HGNC:44254]	lncRNA	39.44
SST	BD	ENSG00000278819		-2.63498	-0.575872	-0.533565	0.594707	0.970877	-5.07031	FALSE		EF-hand calcium binding domain 1 (EFCAB1) pseudogene	unprocessed_pseudogene	43.27
SST	BD	ENSG00000278829		-3.11836	0.669971	0.567507	0.571513	0.968941	-5.04679	FALSE		novel transcript, sense intronic to STAT5B	lncRNA	36.65
SST	BD	ENSG00000278845	MRPL45	2.8242	0.187396	0.268097	0.789121	0.989267	-5.45019	FALSE	84311	mitochondrial ribosomal protein L45 [Source:HGNC Symbol;Acc:HGNC:16651]	protein_coding	45.17
SST	BD	ENSG00000278864		1.5064	2.09199	1.89535	0.0606411	0.804074	-3.95416	FALSE		novel transcript	TEC	53.36
SST	BD	ENSG00000278867		-3.45216	1.13044	0.974267	0.332038	0.932478	-4.84457	FALSE		TEC	TEC	43.14
SST	BD	ENSG00000278873		-1.03102	-0.563636	-0.471721	0.63805	0.974601	-5.08969	FALSE	100133319	uncharacterized LOC100133319 [Source:NCBI gene (formerly Entrezgene);Acc:100133319]	TEC	40.98
SST	BD	ENSG00000278875		-1.25852	-3.48608	-2.84461	0.00529362	0.599806	-2.50781	FALSE		TEC	TEC	42.73
SST	BD	ENSG00000278879		-3.51979	0.390701	0.33451	0.738624	0.983675	-5.12914	FALSE		TEC	TEC	35.21
SST	BD	ENSG00000278896		-3.69035	0.432289	0.386425	0.69992	0.980319	-5.11814	FALSE		TEC	TEC	41.06
SST	BD	ENSG00000278897		-1.75274	0.912528	0.722213	0.471679	0.956091	-4.96691	FALSE		TEC	TEC	42.18
SST	BD	ENSG00000278910	BANCR	-2.40721	-0.531361	-0.478019	0.633574	0.974601	-5.08901	FALSE		BRAF-activated non-protein coding RNA [Source:HGNC Symbol;Acc:HGNC:43877]	lncRNA	41.73
SST	BD	ENSG00000278917		-3.6466	-0.0292267	-0.0253071	0.979855	0.998487	-5.18464	FALSE		TEC	TEC	37.38
SST	BD	ENSG00000278920		-3.16817	-0.752576	-0.782763	0.435429	0.952932	-4.97102	FALSE		novel transcript, sense overlapping SMTN	lncRNA	47.4
SST	BD	ENSG00000278923		-3.73475	-1.24732	-1.25362	0.212609	0.896812	-4.6355	FALSE		novel transcript	lncRNA	39.75
SST	BD	ENSG00000278925		-1.48977	0.963335	0.8117	0.418697	0.949836	-4.94195	FALSE		novel transcript	lncRNA	49.03
SST	BD	ENSG00000278931		-2.63372	1.1913	1.0001	0.319431	0.929379	-4.8181	FALSE		ankyrin repeat domain 20 family, member A3 (ANKRD20A3) pseudogene	unprocessed_pseudogene	35.46
SST	BD	ENSG00000278932		1.48687	-1.10462	-1.40827	0.16184	0.884083	-4.58677	FALSE	105379428	novel transcript	lncRNA	43.11
SST	BD	ENSG00000278949		-1.27718	-0.148847	-0.112945	0.910278	0.995459	-5.13922	FALSE		novel transcript	TEC	47.29
SST	BD	ENSG00000278962		-3.56223	-0.047659	-0.0436201	0.965285	0.998251	-5.16385	FALSE		TEC	TEC	40.23
SST	BD	ENSG00000278963		-3.49212	-0.207346	-0.180655	0.856967	0.992259	-5.16186	FALSE		TEC	TEC	40.35
SST	BD	ENSG00000278969		-2.50785	-1.87615	-1.52182	0.130891	0.878995	-4.37772	FALSE		novel transcript	TEC	54.78
SST	BD	ENSG00000278970	HEIH	-2.26012	-0.819819	-0.691705	0.490564	0.959535	-4.9932	FALSE	643836	hepatocellular carcinoma up-regulated EZH2-associated long non-coding RNA [Source:HGNC Symbol;Acc:HGNC:45049]	lncRNA	50.58
SST	BD	ENSG00000278970	HEIH	-2.26012	-0.819819	-0.691705	0.490564	0.959535	-4.9932	FALSE	100859930	hepatocellular carcinoma up-regulated EZH2-associated long non-coding RNA [Source:HGNC Symbol;Acc:HGNC:45049]	lncRNA	50.58
SST	BD	ENSG00000278971		-3.65574	0.342553	0.318355	0.750813	0.985416	-5.1353	FALSE		TEC	TEC	38.9
SST	BD	ENSG00000278972		-3.65795	-0.500943	-0.432676	0.666088	0.977243	-5.11009	FALSE		TEC	TEC	41.96
SST	BD	ENSG00000278975		3.0059	-1.73662	-2.26451	0.0254804	0.74508	-3.39054	FALSE		TEC	TEC	46.18
SST	BD	ENSG00000278983		-1.33531	-0.200794	-0.158923	0.874018	0.992336	-5.1366	FALSE		TEC	TEC	47.94
SST	BD	ENSG00000278989		-1.09321	-2.71544	-2.28148	0.0244227	0.743122	-3.43034	FALSE		novel transcript	TEC	36.71
SST	BD	ENSG00000278991		-3.44539	-0.870155	-0.758026	0.450038	0.955179	-4.96476	FALSE		TEC	TEC	37.19
SST	BD	ENSG00000278993		-2.52061	1.45917	1.23689	0.218733	0.899236	-4.63897	FALSE		novel transcript	TEC	53.83
SST	BD	ENSG00000278996		9.28541	0.422259	1.0436	0.300258	0.925776	-8.0442	FALSE		novel transcript	lncRNA	61.22
SST	BD	ENSG00000278997		-4.03002	-0.493686	-0.460993	0.645703	0.976024	-5.09854	FALSE		TEC	TEC	49.12
SST	BD	ENSG00000278999		-3.81903	-0.903657	-0.865091	0.38885	0.942699	-4.91591	FALSE		TEC	TEC	50.07
SST	BD	ENSG00000279000	OR10A6	-3.65652	1.61537	1.68524	0.0947451	0.862375	-4.20705	FALSE	390093	olfactory receptor family 10 subfamily A member 6 (gene/pseudogene) [Source:HGNC Symbol;Acc:HGNC:15132]	protein_coding	36.09
SST	BD	ENSG00000279006		-3.50139	-0.678323	-0.607298	0.54489	0.967774	-5.03973	FALSE		novel transcript	lncRNA	49.57
SST	BD	ENSG00000279019		-3.85555	-0.753791	-0.760957	0.448293	0.955179	-4.97769	FALSE		TEC	TEC	57
SST	BD	ENSG00000279021		-2.20768	2.03539	1.69123	0.0935916	0.861789	-4.19903	FALSE		novel transcript	TEC	47.52
SST	BD	ENSG00000279026		-1.50002	-1.67495	-1.3786	0.170783	0.889802	-4.51412	FALSE		TEC	TEC	45.98
SST	BD	ENSG00000279029		-0.0220513	0.98081	0.774972	0.44	0.954676	-4.97577	FALSE		TEC	TEC	41.19
SST	BD	ENSG00000279047	PCDHB1-AS1	0.0407739	0.890458	0.839447	0.403019	0.946401	-5.00113	FALSE		PCDHB1 antisense RNA 1 [Source:HGNC Symbol;Acc:HGNC:56111]	lncRNA	38.5
SST	BD	ENSG00000279048		-3.61118	-0.487242	-0.449524	0.653928	0.976399	-5.10845	FALSE		tec	TEC	42.86
SST	BD	ENSG00000279058	AGAP14P	-2.76844	-0.38806	-0.381564	0.703513	0.980524	-5.11291	FALSE		ArfGAP with GTPase domain, ankyrin repeat and PH domain 14, pseudogene [Source:HGNC Symbol;Acc:HGNC:23660]	unprocessed_pseudogene	40.5
SST	BD	ENSG00000279059		-0.969617	0.0967282	0.0749512	0.940388	0.997467	-5.13891	FALSE		TEC	TEC	39.83
SST	BD	ENSG00000279069		-2.71189	-1.94162	-1.58306	0.116245	0.877757	-4.31696	FALSE		novel transcript	TEC	51.07
SST	BD	ENSG00000279071		-3.95671	0.855195	0.785673	0.433729	0.952675	-4.96756	FALSE		novel transcript	TEC	63.96
SST	BD	ENSG00000279072		-2.23924	0.353425	0.336238	0.737325	0.983651	-5.12519	FALSE		novel piRNA host transcript	lncRNA	56.51
SST	BD	ENSG00000279077		-2.70437	-0.457357	-0.392373	0.695533	0.979514	-5.11511	FALSE		TEC	TEC	46.97
SST	BD	ENSG00000279078	SND1-IT1	-1.14864	-2.50887	-2.09103	0.0388021	0.768763	-3.70413	FALSE	27099	SND1 intronic transcript 1 [Source:HGNC Symbol;Acc:HGNC:24158]	lncRNA	43.69
SST	BD	ENSG00000279080		-2.0764	0.729697	0.671677	0.503182	0.960948	-5.01614	FALSE		novel transcript, antisense to PLA2G6	lncRNA	49.82
SST	BD	ENSG00000279082	LINC01727	0.32716	-0.594839	-0.608619	0.544018	0.967774	-5.14509	FALSE		long intergenic non-protein coding RNA 1727 [Source:HGNC Symbol;Acc:HGNC:52515]	lncRNA	41.96
SST	BD	ENSG00000279085		-3.66377	-0.356482	-0.341717	0.733208	0.983651	-5.12896	FALSE		novel transcript	lncRNA	45.79
SST	BD	ENSG00000279088		-2.4491	-0.49186	-0.405109	0.686175	0.978331	-5.09514	FALSE		TEC	TEC	43.62
SST	BD	ENSG00000279089		-3.41113	-1.13108	-0.973379	0.332476	0.932478	-4.84076	FALSE		TEC	TEC	37.78
SST	BD	ENSG00000279090		-3.97858	0.170629	0.158317	0.874494	0.992336	-5.16519	FALSE		TEC	TEC	40.8
SST	BD	ENSG00000279092		-2.87642	-0.67628	-0.581488	0.562088	0.968941	-5.04528	FALSE		TEC	TEC	44.4
SST	BD	ENSG00000279099		-1.79558	0.454175	0.361555	0.71837	0.98199	-5.10143	FALSE		TEC	TEC	35.72
SST	BD	ENSG00000279110		-0.0383542	0.144613	0.122238	0.902931	0.994871	-5.17374	FALSE		novel transcript	lncRNA	49.26
SST	BD	ENSG00000279118		-3.49473	1.82391	1.62124	0.107797	0.870171	-4.2783	FALSE		tec	TEC	39.68
SST	BD	ENSG00000279124	IGSF3P1	-1.6037	1.38947	1.2205	0.224857	0.90238	-4.65924	FALSE		IGSF3 pseudogene 1 [Source:HGNC Symbol;Acc:HGNC:55895]	unprocessed_pseudogene	47.12
SST	BD	ENSG00000279129		-2.52643	0.685387	0.552921	0.581427	0.969182	-5.04307	FALSE		TEC	TEC	44.02
SST	BD	ENSG00000279133		-1.83043	1.30989	1.0399	0.300642	0.926169	-4.78541	FALSE		TEC	TEC	40.51
SST	BD	ENSG00000279140		-3.90939	0.331242	0.293628	0.76959	0.98745	-5.14568	FALSE		novel transcript	TEC	65.57
SST	BD	ENSG00000279146		-2.0141	0.177058	0.142749	0.886747	0.993126	-5.14498	FALSE		novel transcript	TEC	55.12
SST	BD	ENSG00000279159		4.2428	-0.154092	-0.372478	0.710246	0.981492	-5.84436	FALSE		novel transcript, antisense to MTMR3	lncRNA	43.41
SST	BD	ENSG00000279161		-3.58354	-0.779464	-0.71839	0.474023	0.95625	-4.98742	FALSE		TEC	TEC	56.04
SST	BD	ENSG00000279166		-0.30762	1.3244	1.09632	0.275308	0.917583	-4.75717	FALSE		TEC	TEC	37.61
SST	BD	ENSG00000279168		-2.37423	-0.63275	-0.578977	0.563775	0.968941	-5.05638	FALSE		novel transcript, sense overlapping POLR2J2, UPK3BL and RASA4	lncRNA	53.8
SST	BD	ENSG00000279170	TSTD3	3.33607	-1.88359	-3.06384	0.0027416	0.515453	-1.68874	FALSE	100130890	thiosulfate sulfurtransferase like domain containing 3 [Source:HGNC Symbol;Acc:HGNC:40910]	protein_coding	38.67
SST	BD	ENSG00000279175		0.204336	-3.49989	-3.37169	0.00102818	0.362875	-1.27397	FALSE		novel transcript, antisense to PARVB	lncRNA	48.48
SST	BD	ENSG00000279179		-1.53864	-2.08253	-1.75329	0.0823069	0.849042	-4.12907	FALSE		TEC	TEC	54.03
SST	BD	ENSG00000279180		-3.50361	1.13138	0.979292	0.32956	0.932213	-4.83614	FALSE		novel transcript	TEC	53.67
SST	BD	ENSG00000279189		0.297114	-3.63855	-3.37549	0.00101538	0.362875	-1.41128	FALSE		novel transcript	TEC	39.64
SST	BD	ENSG00000279191		-2.1816	0.529251	0.454627	0.650263	0.976399	-5.08555	FALSE
SST	BD	ENSG00000279196		-3.04724	-0.347589	-0.316217	0.752431	0.985416	-5.13544	FALSE		novel transcript	TEC	61.66
SST	BD	ENSG00000279198		-3.00089	-1.56424	-1.34555	0.181182	0.889802	-4.55098	FALSE		TEC	TEC	60.24
SST	BD	ENSG00000279207		-1.35213	1.57166	1.42329	0.157451	0.883459	-4.49368	FALSE		novel transcript	TEC	36.67
SST	BD	ENSG00000279217		-2.62504	2.28946	2.08331	0.0395143	0.768763	-3.71255	FALSE		novel transcript	lncRNA	46.43
SST	BD	ENSG00000279220	CMKLR2-AS	0.0312395	0.792932	0.909396	0.365107	0.936865	-5.02231	FALSE		CMKLR2 antisense RNA [Source:HGNC Symbol;Acc:HGNC:48602]	lncRNA	43.49
SST	BD	ENSG00000279233		-1.99561	-1.43093	-1.13762	0.257724	0.910912	-4.71687	FALSE		novel transcript	TEC	53.04
SST	BD	ENSG00000279236		-3.16964	-0.0582143	-0.0485962	0.961328	0.998251	-5.1637	FALSE		novel transcript	TEC	46.82
SST	BD	ENSG00000279240		-2.2805	1.07781	0.914348	0.362511	0.935909	-4.88321	FALSE		novel transcript	lncRNA	37.75
SST	BD	ENSG00000279249		1.78703	0.360402	0.492908	0.623049	0.973718	-5.40473	FALSE	102724859	novel transcript, antisense to CBLN1	lncRNA	42.26
SST	BD	ENSG00000279250		-4.07905	-0.708792	-0.650442	0.516748	0.963301	-5.0296	FALSE		TEC	TEC	48.4
SST	BD	ENSG00000279253		-2.11059	-0.0756762	-0.0644669	0.948714	0.997838	-5.14476	FALSE		novel transcript	TEC	54.07
SST	BD	ENSG00000279255		-2.71302	-0.332553	-0.27354	0.784945	0.988696	-5.13249	FALSE		TEC	TEC	61.14
SST	BD	ENSG00000279266		-3.37665	-0.261036	-0.233838	0.815541	0.989787	-5.15091	FALSE		TEC	TEC	45.93
SST	BD	ENSG00000279277		-1.26868	-0.169582	-0.137943	0.890535	0.993126	-5.14612	FALSE		novel transcript	lncRNA	44.39
SST	BD	ENSG00000279278		2.78926	1.78846	2.36195	0.019917	0.734169	-3.21424	FALSE		novel transcript	lncRNA	45.94
SST	BD	ENSG00000279283		-1.20865	-0.751687	-0.596144	0.55229	0.968479	-5.02683	FALSE		novel transcript	TEC	57.82
SST	BD	ENSG00000279289		-3.8764	-1.03193	-0.98492	0.3268	0.932213	-4.84547	FALSE		TEC	TEC	37.81
SST	BD	ENSG00000279294		-3.66077	1.02173	0.945117	0.346647	0.932482	-4.87114	FALSE		novel transcript	TEC	53.52
SST	BD	ENSG00000279300		-1.16094	-2.46057	-2.04928	0.042787	0.768763	-3.76139	FALSE		TEC	TEC	52.8
SST	BD	ENSG00000279301	OR2T11	-2.41476	3.22142	2.83552	0.00543604	0.599806	-2.52265	FALSE	127077	olfactory receptor family 2 subfamily T member 11 [Source:HGNC Symbol;Acc:HGNC:19574]	protein_coding	40.1
SST	BD	ENSG00000279302		-3.17582	0.157422	0.134652	0.89313	0.993126	-5.15787	FALSE		TEC	TEC	51.27
SST	BD	ENSG00000279310		-2.4351	1.11322	0.900559	0.369768	0.937141	-4.87528	FALSE		TEC	TEC	37.93
SST	BD	ENSG00000279311		-3.36183	1.27988	1.17108	0.244067	0.909125	-4.70306	FALSE		TEC	TEC	45.17
SST	BD	ENSG00000279317		0.357842	-1.05662	-0.876675	0.382552	0.940723	-4.93596	FALSE		novel transcript	lncRNA	37.61
SST	BD	ENSG00000279319		-2.22612	-1.00984	-0.81611	0.416181	0.949685	-4.92427	FALSE		TEC	TEC	34.93
SST	BD	ENSG00000279329		-2.61588	-0.521857	-0.419457	0.675691	0.977618	-5.09293	FALSE		novel transcript	TEC	49.92
SST	BD	ENSG00000279331	RBM12B-AS1	-3.84631	0.0292242	0.0294316	0.976573	0.998487	-5.18155	FALSE	55472	RBM12B antisense RNA 1 [Source:HGNC Symbol;Acc:HGNC:28818]	TEC	48.39
SST	BD	ENSG00000279339		-1.26758	1.36883	1.10296	0.272423	0.915255	-4.74124	FALSE		TEC	TEC	55.52
SST	BD	ENSG00000279342		-1.06925	-1.58117	-1.30612	0.194206	0.890222	-4.57744	FALSE		novel transcript, sense intronic to MSANTD2	lncRNA	39.09
SST	BD	ENSG00000279348		1.77938	0.0515141	0.0598393	0.952391	0.997911	-5.4247	FALSE		TEC	TEC	40.08
SST	BD	ENSG00000279358		-0.958912	1.68916	1.40373	0.163185	0.886031	-4.4952	FALSE		TEC	TEC	37.79
SST	BD	ENSG00000279369		-3.77245	0.46195	0.422509	0.673469	0.977618	-5.11572	FALSE		TEC	TEC	59.16
SST	BD	ENSG00000279376		-3.587	-2.28226	-2.23246	0.0275868	0.749921	-3.49801	FALSE		tec	TEC	39.62
SST	BD	ENSG00000279382		-1.00094	1.50022	1.22588	0.222831	0.901549	-4.65038	FALSE		TEC	TEC	59.99
SST	BD	ENSG00000279387		-1.63293	1.59728	1.29201	0.19903	0.891486	-4.59257	FALSE		TEC	TEC	50.24
SST	BD	ENSG00000279390		-3.0786	0.605568	0.558671	0.577509	0.969182	-5.06046	FALSE		TEC	TEC	39.89
SST	BD	ENSG00000279400		-2.51981	2.19746	1.89758	0.0603436	0.803659	-3.95608	FALSE
SST	BD	ENSG00000279407		-2.99341	0.0644587	0.0566948	0.95489	0.998154	-5.15804	FALSE		TEC	TEC	47.91
SST	BD	ENSG00000279412		-2.74654	-0.535946	-0.436446	0.663359	0.977243	-5.09663	FALSE		novel transcript	TEC	57.27
SST	BD	ENSG00000279425		0.17974	0.67413	0.593645	0.553955	0.968657	-5.087	FALSE		TEC	TEC	43.76
SST	BD	ENSG00000279432		-2.20081	0.682293	0.545735	0.586341	0.969581	-5.04447	FALSE		novel transcript	TEC	39.69
SST	BD	ENSG00000279440		-2.95958	-0.000358468	-0.000322977	0.999743	0.999989	-5.16471	FALSE		novel transcript	lncRNA	44.83
SST	BD	ENSG00000279452		-3.66199	0.877904	0.771392	0.44211	0.954949	-4.96163	FALSE		TEC	TEC	49.75
SST	BD	ENSG00000279453		0.304766	2.69031	2.32792	0.0217243	0.734986	-3.34251	FALSE		TEC	TEC	38.44
SST	BD	ENSG00000279456		-2.80259	-0.413956	-0.350438	0.726672	0.982331	-5.12102	FALSE		TEC	TEC	39.62
SST	BD	ENSG00000279457	WASH9P	1.50754	-1.25647	-1.28923	0.199991	0.891827	-4.67136	FALSE		WAS protein family homolog 9, pseudogene [Source:HGNC Symbol;Acc:HGNC:53981]	unprocessed_pseudogene	56.54
SST	BD	ENSG00000279459		-2.90629	0.237844	0.201514	0.840665	0.991905	-5.14346	FALSE		TEC	TEC	57.07
SST	BD	ENSG00000279462		-3.81666	1.42342	1.25	0.213922	0.896812	-4.63709	FALSE		novel transcript	TEC	47.15
SST	BD	ENSG00000279467		-2.66402	-2.73652	-2.35883	0.0200772	0.734169	-3.31983	FALSE		novel transcript, antisense to SLC2A11	lncRNA	49.38
SST	BD	ENSG00000279474		-3.2832	0.202084	0.176153	0.860494	0.992259	-5.15551	FALSE		TEC	TEC	58.33
SST	BD	ENSG00000279476		-1.95001	-1.52847	-1.28622	0.201036	0.8922	-4.59778	FALSE		novel transcript	TEC	51.47
SST	BD	ENSG00000279486	OR2AG1	-0.486748	-0.822918	-0.647597	0.51858	0.964141	-5.02624	FALSE	144125	olfactory receptor family 2 subfamily AG member 1 [Source:HGNC Symbol;Acc:HGNC:15142]	protein_coding	38.4
SST	BD	ENSG00000279491		-3.14076	1.49143	1.28354	0.201969	0.8922	-4.60782	FALSE		TEC	TEC	57.09
SST	BD	ENSG00000279495		-2.28569	-1.49469	-1.22314	0.22386	0.9021	-4.65295	FALSE		novel transcript	TEC	51.22
SST	BD	ENSG00000279497		-1.76795	-2.37217	-1.97533	0.0507066	0.791931	-3.85746	FALSE		novel transcript	TEC	48.14
SST	BD	ENSG00000279500		-3.10446	-0.437241	-0.373002	0.709857	0.981492	-5.10868	FALSE		novel transcript	TEC	46.58
SST	BD	ENSG00000279501		1.41284	1.20776	1.79954	0.0746429	0.83612	-4.19574	FALSE		novel transcript	lncRNA	41.52
SST	BD	ENSG00000279516	FAM230C	2.08043	-0.0656734	-0.0980622	0.922059	0.995932	-5.48797	FALSE	26080	family with sequence similarity 230 member C [Source:HGNC Symbol;Acc:HGNC:24482]	lncRNA	39.95
SST	BD	ENSG00000279518		-3.86117	-0.959201	-0.890243	0.375256	0.937817	-4.8997	FALSE		TEC	TEC	35.32
SST	BD	ENSG00000279520		-3.66448	0.515218	0.441534	0.659683	0.976651	-5.10134	FALSE		tec	TEC	54.69
SST	BD	ENSG00000279529		-2.9492	1.43486	1.22667	0.222534	0.901265	-4.64854	FALSE		novel transcript, antisense to MED26	lncRNA	50.95
SST	BD	ENSG00000279530		-2.33881	0.0548707	0.0448059	0.964342	0.998251	-5.147	FALSE		TEC	TEC	35.89
SST	BD	ENSG00000279537		-3.78799	-1.23619	-1.13768	0.257699	0.910912	-4.72448	FALSE		TEC	TEC	54.87
SST	BD	ENSG00000279543		-1.58016	0.211827	0.178103	0.858966	0.992259	-5.15185	FALSE		TEC	TEC	49.69
SST	BD	ENSG00000279544		-2.8844	0.390478	0.33162	0.7408	0.983877	-5.12464	FALSE		TEC	TEC	37.73
SST	BD	ENSG00000279554		-3.85834	0.149907	0.139093	0.889628	0.993126	-5.17482	FALSE		novel transcript	TEC	42.78
SST	BD	ENSG00000279555		-3.04963	1.71643	1.52739	0.129502	0.878995	-4.37817	FALSE		TEC	TEC	49.86
SST	BD	ENSG00000279561		0.931708	0.399573	0.351667	0.725753	0.982331	-5.18105	FALSE	100132249	TEC	TEC	42.28
SST	BD	ENSG00000279569		-2.64057	1.21515	1.11081	0.269046	0.914921	-4.73952	FALSE		novel transcript	TEC	65.95
SST	BD	ENSG00000279586		-0.472203	1.22265	1.01399	0.312787	0.927502	-4.81187	FALSE		novel transcript	TEC	48.85
SST	BD	ENSG00000279598		-3.30517	-1.91015	-1.67581	0.0965834	0.864133	-4.2173	FALSE		novel transcript, antisense to titin	TEC	39.95
SST	BD	ENSG00000279606		-3.82109	0.0458984	0.0442697	0.964769	0.998251	-5.16665	FALSE		TEC	TEC	40.78
SST	BD	ENSG00000279608		0.959095	2.44484	2.29854	0.0233989	0.739792	-3.35615	FALSE		TEC	TEC	46.77
SST	BD	ENSG00000279619		-3.3735	-2.46694	-2.18519	0.0309716	0.761129	-3.57161	FALSE		novel transcript	TEC	58.73
SST	BD	ENSG00000279620		-3.05073	-0.182146	-0.153724	0.878106	0.992966	-5.15502	FALSE		novel transcript	TEC	49.01
SST	BD	ENSG00000279628		-3.75122	1.86029	1.89976	0.0600539	0.803659	-3.95097	FALSE		novel transcript	TEC	30.46
SST	BD	ENSG00000279629		-3.86993	-0.876035	-0.802354	0.424059	0.950436	-4.95898	FALSE		TEC	TEC	55.4
SST	BD	ENSG00000279631		-3.07852	-0.604968	-0.534121	0.594323	0.970877	-5.07402	FALSE		TEC	TEC	55.32
SST	BD	ENSG00000279636		-3.18956	0.388561	0.360757	0.718965	0.98199	-5.12865	FALSE	55451	long intergenic non-protein coding RNA 216 [Source:NCBI gene (formerly Entrezgene);Acc:55451]	lncRNA	34.72
SST	BD	ENSG00000279649		-1.44822	0.556512	0.476004	0.635005	0.974601	-5.08304	FALSE		novel transcript	TEC	48.63
SST	BD	ENSG00000279652		-0.415427	1.87781	1.78241	0.07741	0.840252	-4.10247	FALSE		novel transcript	lncRNA	40.95
SST	BD	ENSG00000279659		-3.11369	0.844314	0.743191	0.458932	0.955476	-4.97831	FALSE		TEC	TEC	36.03
SST	BD	ENSG00000279662		-2.3253	1.22289	1.01738	0.311178	0.927502	-4.8015	FALSE		TEC	TEC	41.81
SST	BD	ENSG00000279668		1.35236	-0.273541	-0.262698	0.793269	0.989267	-5.26507	FALSE		novel transcript	lncRNA	43.77
SST	BD	ENSG00000279669		-0.437217	-1.27831	-1.54343	0.125567	0.878995	-4.42703	FALSE		novel transcript	lncRNA	39.71
SST	BD	ENSG00000279672		-3.1199	-2.61924	-2.3028	0.0231496	0.739792	-3.4038	FALSE		TEC	TEC	62.07
SST	BD	ENSG00000279674		0.832772	-0.981943	-0.863777	0.389569	0.942699	-4.97678	FALSE		TEC	TEC	42.43
SST	BD	ENSG00000279675		-1.67148	-0.618506	-0.486173	0.627801	0.974348	-5.06079	FALSE		TEC	TEC	33.16
SST	BD	ENSG00000279678		-2.07203	1.04453	0.822383	0.412618	0.948872	-4.91849	FALSE		TEC	TEC	56.11
SST	BD	ENSG00000279685	MAPT-IT1	0.721918	-0.102716	-0.0870822	0.930763	0.996913	-5.18596	FALSE	100130148	MAPT intronic transcript 1 [Source:HGNC Symbol;Acc:HGNC:43741]	lncRNA	55.44
SST	BD	ENSG00000279693		-1.59579	1.88977	1.61593	0.108941	0.871562	-4.28135	FALSE		novel transcript	TEC	56.77
SST	BD	ENSG00000279696		-2.25394	0.334749	0.276768	0.782472	0.988518	-5.12353	FALSE		novel transcript	TEC	37.34
SST	BD	ENSG00000279700		-3.53218	-0.250889	-0.222055	0.824678	0.99082	-5.14371	FALSE		novel transcript	TEC	51.73
SST	BD	ENSG00000279711		1.46046	-0.371577	-0.357274	0.721564	0.982129	-5.21491	FALSE		novel transcript	TEC	51.38
SST	BD	ENSG00000279712		-3.14298	-1.46749	-1.35853	0.177043	0.889802	-4.53961	FALSE		novel transcript	lncRNA	51.18
SST	BD	ENSG00000279716		-0.620205	0.119626	0.102705	0.918382	0.995932	-5.19121	FALSE		TEC	TEC	64.96
SST	BD	ENSG00000279722		-2.9844	1.50176	1.31388	0.191588	0.890222	-4.57748	FALSE		novel transcript	TEC	35.56
SST	BD	ENSG00000279727	LINC02033	-2.29598	1.77854	1.43409	0.15435	0.880869	-4.46325	FALSE	105377031	long intergenic non-protein coding RNA 2033 [Source:HGNC Symbol;Acc:HGNC:52867]	lncRNA	44.43
SST	BD	ENSG00000279735		0.591205	-1.87929	-1.64605	0.102576	0.864702	-4.25933	FALSE		TEC	TEC	51.44
SST	BD	ENSG00000279738		0.829794	-0.589539	-0.58211	0.561671	0.968941	-5.1094	FALSE		novel transcript, sense overlapping to EIF3L	lncRNA	47.94
SST	BD	ENSG00000279739		-3.11144	-1.12232	-0.975765	0.331297	0.932478	-4.84184	FALSE		TEC	TEC	40.27
SST	BD	ENSG00000279744		-1.15397	-0.397383	-0.321219	0.748647	0.985208	-5.11521	FALSE		TEC	TEC	54.26
SST	BD	ENSG00000279759		3.41854	-0.870284	-1.51899	0.131601	0.878995	-4.63858	FALSE		TEC	TEC	50.3
SST	BD	ENSG00000279762		2.12894	0.627491	0.717762	0.474409	0.956481	-5.1898	FALSE		novel transcript, antisense to PSMD11	lncRNA	44.82
SST	BD	ENSG00000279764		1.14975	2.14899	2.09949	0.0380346	0.768763	-3.65962	FALSE		TEC	TEC	55.67
SST	BD	ENSG00000279765		0.327072	-0.311687	-0.269714	0.78788	0.989267	-5.1555	FALSE
SST	BD	ENSG00000279786		-3.06022	0.628511	0.534014	0.594397	0.970877	-5.06737	FALSE		TEC	TEC	43.34
SST	BD	ENSG00000279789		-1.44156	-2.11346	-1.68124	0.0955212	0.862437	-4.21012	FALSE		novel transcript, sense intronic to KCTD13	TEC	49.86
SST	BD	ENSG00000279792		-2.52266	-0.160836	-0.134829	0.89299	0.993126	-5.15892	FALSE		TEC	TEC	56.49
SST	BD	ENSG00000279801		-3.02844	-0.63543	-0.53531	0.593504	0.970877	-5.06269	FALSE	112268198	TEC	TEC	53.69
SST	BD	ENSG00000279811		-1.85957	1.32511	1.05529	0.293579	0.922496	-4.77383	FALSE		TEC	TEC	50.08
SST	BD	ENSG00000279829		-3.6724	-0.206698	-0.191066	0.848822	0.991905	-5.15518	FALSE		TEC	TEC	48.15
SST	BD	ENSG00000279833		-2.56591	0.419117	0.340577	0.734064	0.983651	-5.10911	FALSE		novel transcript, antisense to CBX7	lncRNA	58.59
SST	BD	ENSG00000279834		-1.74755	-0.807758	-0.655677	0.513386	0.962897	-5.00597	FALSE		tec	TEC	44.52
SST	BD	ENSG00000279841		-3.22287	0.179562	0.160741	0.872589	0.992336	-5.16397	FALSE		novel transcript	TEC	52.38
SST	BD	ENSG00000279847	LINC02906	1.28416	-2.23416	-2.40174	0.0179739	0.718033	-3.16041	FALSE	389676	long intergenic non-protein coding RNA 2906 [Source:HGNC Symbol;Acc:HGNC:42974]	lncRNA	37.36
SST	BD	ENSG00000279852		-3.64428	0.692278	0.633889	0.527454	0.966495	-5.03166	FALSE		TEC	TEC	51
SST	BD	ENSG00000279864	NCOR1P4	-2.8594	1.17353	1.14731	0.253716	0.910912	-4.72023	FALSE		NCOR1 pseudogene 4 [Source:HGNC Symbol;Acc:HGNC:54557]	transcribed_processed_pseudogene	40.13
SST	BD	ENSG00000279878		-2.35326	1.14096	0.938647	0.349945	0.932726	-4.8573	FALSE		novel transcript	TEC	53.3
SST	BD	ENSG00000279880		-3.53983	-1.26363	-1.1773	0.24159	0.909125	-4.70007	FALSE		TEC	TEC	40.21
SST	BD	ENSG00000279885		-3.10102	-0.0798126	-0.0692349	0.944927	0.997713	-5.16679	FALSE		novel transcript	TEC	38.72
SST	BD	ENSG00000279891		-3.71375	-0.166296	-0.146591	0.883721	0.993126	-5.1609	FALSE	401105	uncharacterized LOC401105 [Source:NCBI gene (formerly Entrezgene);Acc:401105]	TEC	47.4
SST	BD	ENSG00000279905		1.66697	0.981967	0.92018	0.35947	0.934227	-4.97364	FALSE		novel transcript	TEC	55.96
SST	BD	ENSG00000279917		-2.59707	1.18373	1.01041	0.314491	0.927793	-4.81438	FALSE		TEC	TEC	45.6
SST	BD	ENSG00000279946		-3.02792	1.43652	1.21382	0.227387	0.904165	-4.66194	FALSE		novel transcript, sense intronic to RASSF5	TEC	48.33
SST	BD	ENSG00000279948		-0.793589	-0.446943	-0.358477	0.720666	0.98199	-5.10103	FALSE
SST	BD	ENSG00000279954		-2.5402	-0.578109	-0.486141	0.627823	0.974348	-5.08394	FALSE		novel transcript	lncRNA	59.2
SST	BD	ENSG00000279968	CCDC28A-AS1	0.70123	-0.730716	-0.714701	0.476291	0.95679	-5.07991	FALSE	100507462	CCDC28A antisense RNA 1 [Source:HGNC Symbol;Acc:HGNC:51715]	lncRNA	41.79
SST	BD	ENSG00000279977		-3.62533	0.113403	0.101951	0.918979	0.995932	-5.16832	FALSE		TEC	TEC	49.02
SST	BD	ENSG00000280000		-2.4907	2.36715	1.95605	0.0529663	0.791931	-3.88413	FALSE		TEC	TEC	38.91
SST	BD	ENSG00000280007		2.62385	-0.301306	-0.446227	0.6563	0.976464	-5.45731	FALSE		novel transcript, antisense to TUBA8	lncRNA	50.7
SST	BD	ENSG00000280011		-1.09193	-2.10836	-1.79055	0.0760854	0.838213	-4.08537	FALSE		novel transcript, antisense to PARVG	lncRNA	48.29
SST	BD	ENSG00000280022		-3.43737	1.48936	1.33566	0.184385	0.889802	-4.5603	FALSE		TEC	TEC	31.91
SST	BD	ENSG00000280029		1.45515	0.707073	0.740632	0.460477	0.955728	-5.1061	FALSE		novel transcript, antisense to PCDHB5, PCDHB6, PCDHB7, PCDHB8, PCDHB9, PCDHB10, PCDHB11, PCDHB12, PCDHB13, PCDHB14 and PCDHB16	lncRNA	41.28
SST	BD	ENSG00000280033		-3.71255	-0.153833	-0.136747	0.891478	0.993126	-5.17127	FALSE		TEC	TEC	61.64
SST	BD	ENSG00000280035		-2.51311	-2.3601	-1.97548	0.0506895	0.791931	-3.85856	FALSE		TEC	TEC	56.32
SST	BD	ENSG00000280039	RN7SKP23	-2.65266	-1.08261	-0.899519	0.370319	0.937141	-4.887	FALSE		RN7SK pseudogene 23 [Source:HGNC Symbol;Acc:HGNC:45747]	TEC	46.25
SST	BD	ENSG00000280046		-1.03567	1.06339	0.907715	0.365991	0.936865	-4.88952	FALSE		TEC	TEC	44.71
SST	BD	ENSG00000280047		-2.99654	0.148055	0.128347	0.898106	0.993921	-5.15625	FALSE		TEC	TEC	44.26
SST	BD	ENSG00000280048		-4.13741	0.528447	0.529663	0.597401	0.971527	-5.08732	FALSE		TEC	TEC	39.6
SST	BD	ENSG00000280053		-2.15559	-1.05213	-0.876268	0.382772	0.940747	-4.89488	FALSE		TEC	TEC	46.31
SST	BD	ENSG00000280057		-3.1024	1.17652	1.0138	0.312878	0.927502	-4.81924	FALSE		TEC	TEC	44.99
SST	BD	ENSG00000280061		-0.628987	-0.323928	-0.256884	0.797742	0.989267	-5.13294	FALSE		TEC	TEC	45.6
SST	BD	ENSG00000280063		-2.97244	-1.48125	-1.29164	0.199157	0.891486	-4.59571	FALSE		tec	TEC	53.91
SST	BD	ENSG00000280067		-2.89739	0.557753	0.443275	0.658427	0.976464	-5.08836	FALSE		novel transcript	TEC	41.88
SST	BD	ENSG00000280069		-1.42833	-1.72046	-1.42492	0.156978	0.882644	-4.47115	FALSE		TEC	TEC	37.97
SST	BD	ENSG00000280070		-3.69399	-0.965351	-0.909043	0.365292	0.936865	-4.88817	FALSE		TEC	TEC	44.28
SST	BD	ENSG00000280071		1.11829	-0.502051	-0.438046	0.662202	0.976651	-5.17842	FALSE	102724023	novel protein, similar to chromosome 21 open reading frame 33 C21orf33	artifact	58.56
SST	BD	ENSG00000280077		-2.6768	0.617143	0.490511	0.624739	0.973988	-5.06676	FALSE		TEC	TEC	33.16
SST	BD	ENSG00000280080	TBC1D22A-AS1	-2.75165	0.895129	0.736792	0.462799	0.955728	-4.97865	FALSE	642757	TBC1D22A antisense RNA 1 [Source:HGNC Symbol;Acc:HGNC:51221]	lncRNA	52.13
SST	BD	ENSG00000280081	LINC01667	-0.203759	2.38688	2.6972	0.00808075	0.620124	-2.59667	FALSE	441058	long intergenic non-protein coding RNA 1667 [Source:HGNC Symbol;Acc:HGNC:52455]	transcribed_processed_pseudogene	50.84
SST	BD	ENSG00000280088		-2.0539	-0.65841	-0.548805	0.584239	0.969341	-5.05384	FALSE		TEC	TEC	39.54
SST	BD	ENSG00000280109	PLAC4	-2.38496	-0.55549	-0.491182	0.624265	0.973988	-5.08289	FALSE	191585	placenta enriched 4 [Source:HGNC Symbol;Acc:HGNC:14616]	lncRNA	46.89
SST	BD	ENSG00000280116		-3.23921	1.69957	1.49018	0.139007	0.879882	-4.4131	FALSE		MAGI family member, X-linked (MAGIX) pseudogene	unprocessed_pseudogene	59.62
SST	BD	ENSG00000280118		0.217859	1.49035	1.30397	0.194935	0.890222	-4.60084	FALSE		novel transcript	lncRNA	42.4
SST	BD	ENSG00000280119		0.420489	-0.480015	-0.405736	0.685716	0.978331	-5.14137	FALSE	285097	TEC	TEC	49.74
SST	BD	ENSG00000280128		3.96798	0.102261	0.236884	0.813182	0.989538	-5.78871	FALSE		TEC	TEC	41.69
SST	BD	ENSG00000280134		-2.43151	0.716896	0.609096	0.543702	0.967774	-5.03213	FALSE		TEC	TEC	37.02
SST	BD	ENSG00000280136		-2.56351	-1.04822	-1.10544	0.271356	0.915255	-4.74748	FALSE		novel transcript	lncRNA	43.53
SST	BD	ENSG00000280138		2.98439	0.396432	0.634216	0.527242	0.966495	-5.4537	FALSE		novel transcript	TEC	44.97
SST	BD	ENSG00000280152		-1.77452	3.42555	2.87167	0.00488985	0.590482	-2.4752	FALSE		TEC	TEC	59.43
SST	BD	ENSG00000280157		-1.33318	0.998772	0.814023	0.417371	0.949723	-4.93578	FALSE		TEC	TEC	42.82
SST	BD	ENSG00000280163		-1.36905	-2.15102	-1.76259	0.080716	0.846945	-4.11838	FALSE		novel transcript	TEC	53.85
SST	BD	ENSG00000280168		-2.80238	0.227992	0.1879	0.851297	0.991905	-5.13871	FALSE		TEC	TEC	51.62
SST	BD	ENSG00000280171		-2.7729	0.156122	0.150471	0.880666	0.993126	-5.1613	FALSE		novel zinc finger pseudogene	unprocessed_pseudogene	37.22
SST	BD	ENSG00000280173		-3.50406	-1.86625	-1.67365	0.0970088	0.864133	-4.21929	FALSE		TEC	TEC	44.59
SST	BD	ENSG00000280193		-2.6274	1.84879	1.58331	0.116189	0.877757	-4.31703	FALSE		TEC	TEC	39.79
SST	BD	ENSG00000280204	OR1S1	-3.1484	0.591976	0.525415	0.60034	0.971924	-5.06966	FALSE	219959	olfactory receptor family 1 subfamily S member 1 [Source:HGNC Symbol;Acc:HGNC:8227]	protein_coding	42.47
SST	BD	ENSG00000280205		-3.92793	0.633101	0.591327	0.555501	0.968657	-5.0556	FALSE		TEC	TEC	51.39
SST	BD	ENSG00000280208	GGT4P	-3.07523	0.652684	0.573846	0.56723	0.968941	-5.04928	FALSE		gamma-glutamyltransferase 4 pseudogene [Source:HGNC Symbol;Acc:HGNC:33207]	unprocessed_pseudogene	53.59
SST	BD	ENSG00000280213	UCKL1-AS1	-1.04286	-1.22892	-0.974058	0.332141	0.932478	-4.83292	FALSE	100113386	UCKL1 antisense RNA 1 [Source:HGNC Symbol;Acc:HGNC:31967]	lncRNA	61.88
SST	BD	ENSG00000280214		-3.65897	0.360048	0.330073	0.741966	0.984141	-5.13616	FALSE		TEC	TEC	49.93
SST	BD	ENSG00000280219		-1.36671	1.34448	1.0648	0.289273	0.920599	-4.77319	FALSE		TEC	TEC	37.65
SST	BD	ENSG00000280222		-0.702329	-2.42108	-2.05418	0.0423018	0.768763	-3.74779	FALSE		TEC	TEC	54.4
SST	BD	ENSG00000280228		-3.77032	1.84387	1.72617	0.0870925	0.855667	-4.16055	FALSE		TEC	TEC	43.77
SST	BD	ENSG00000280229		-3.07027	0.467259	0.399062	0.690613	0.97881	-5.10494	FALSE		TEC	TEC	54.37
SST	BD	ENSG00000280234		4.86682	0.0998763	0.295071	0.768489	0.987241	-6.08058	FALSE		TEC	TEC	48.79
SST	BD	ENSG00000280241		5.22554	0.542425	2.08868	0.0390176	0.768763	-4.19964	FALSE		novel transcript, antisense to DCHS2	lncRNA	39.09
SST	BD	ENSG00000280248		-3.43043	-0.681787	-0.599809	0.549853	0.968393	-5.04457	FALSE		TEC	TEC	52.75
SST	BD	ENSG00000280254		-0.758737	0.219369	0.168524	0.866477	0.992259	-5.13613	FALSE		TEC	TEC	51
SST	BD	ENSG00000280255		-2.60648	-0.804579	-0.67528	0.500899	0.960898	-5.00063	FALSE		tec	TEC	38.97
SST	BD	ENSG00000280273		-3.66191	-0.82216	-0.708537	0.480094	0.95851	-5.00485	FALSE		novel transcript, antisense to MTMR9	lncRNA	57.37
SST	BD	ENSG00000280286	FRG1KP	0.660774	0.38541	0.338844	0.735366	0.983651	-5.15314	FALSE		FSHD region gene 1 family member K, pseudogene [Source:HGNC Symbol;Acc:HGNC:51769]	unprocessed_pseudogene	35.85
SST	BD	ENSG00000280287		1.04954	0.577415	0.500327	0.617833	0.973671	-5.1497	FALSE		novel transcript	TEC	63.14
SST	BD	ENSG00000280291		-3.60536	-1.28178	-1.1558	0.250239	0.910622	-4.71042	FALSE		TEC	TEC	41.96
SST	BD	ENSG00000280294		0.235941	-0.473299	-0.395605	0.693154	0.979431	-5.12576	FALSE		TEC	TEC	45.97
SST	BD	ENSG00000280299		-3.69142	-0.226885	-0.202939	0.839553	0.991905	-5.15564	FALSE		novel transcript	lncRNA	37.27
SST	BD	ENSG00000280304		-1.44668	-0.320381	-0.245414	0.806588	0.989267	-5.12311	FALSE		TEC	TEC	40.72
SST	BD	ENSG00000280332		-0.359368	0.0319321	0.0261771	0.979163	0.998487	-5.16974	FALSE		TEC	TEC	55.98
SST	BD	ENSG00000280334		-0.344854	0.408722	0.329136	0.742672	0.984214	-5.12607	FALSE		TEC	TEC	51.21
SST	BD	ENSG00000280347		-2.2481	1.29983	1.07356	0.285344	0.920599	-4.76421	FALSE		TEC	TEC	37.71
SST	BD	ENSG00000280350	LINC01726	-0.366501	-1.7525	-1.96185	0.0522781	0.791931	-3.86466	FALSE	101929608	long intergenic non-protein coding RNA 1726 [Source:HGNC Symbol;Acc:HGNC:52514]	lncRNA	42.72
SST	BD	ENSG00000280356		-3.01005	1.01835	0.922754	0.358132	0.934227	-4.87472	FALSE		novel transcript	lncRNA	43.11
SST	BD	ENSG00000280365		-2.46869	-2.09651	-1.73481	0.0855438	0.852733	-4.15031	FALSE		TEC	TEC	46.56
SST	BD	ENSG00000280366		-3.147	0.292139	0.267658	0.789458	0.989267	-5.13929	FALSE		novel transcript	lncRNA	40.33
SST	BD	ENSG00000280375		-0.499606	0.563105	0.458524	0.64747	0.976375	-5.08397	FALSE		TEC	TEC	43.24
SST	BD	ENSG00000280381		-0.536856	-0.535268	-0.433994	0.665133	0.977243	-5.08837	FALSE		novel transcript	TEC	49.23
SST	BD	ENSG00000280383		2.16964	0.516013	0.662514	0.509012	0.962589	-5.24102	FALSE		novel transcript, sense overlapping ATXN10	lncRNA	41.87
SST	BD	ENSG00000280385		0.717802	-2.21933	-2.10385	0.0376448	0.768763	-3.667	FALSE		novel transcript	TEC	34.35
SST	BD	ENSG00000280388		-3.77116	-0.682018	-0.644028	0.520883	0.964793	-5.02628	FALSE		TEC	TEC	47.21
SST	BD	ENSG00000280392		-1.41357	0.397483	0.317863	0.751185	0.985416	-5.1102	FALSE		novel transcript	TEC	40.84
SST	BD	ENSG00000280399		-1.87419	1.78141	1.43616	0.153764	0.880869	-4.46208	FALSE		TEC	TEC	42.59
SST	BD	ENSG00000280407		-3.42027	0.978927	0.947089	0.345646	0.932478	-4.87109	FALSE		TEC	TEC	59.18
SST	BD	ENSG00000280422		-3.94723	-0.569813	-0.53946	0.590647	0.970647	-5.07331	FALSE		TEC	TEC	49.81
SST	BD	ENSG00000280434		1.15259	-2.66676	-2.7281	0.00740482	0.614259	-2.57944	FALSE		novel transcript, sense overlapping PARVB	lncRNA	52.91
SST	BD	ENSG00000280435		0.514111	-1.28969	-1.11149	0.268755	0.914921	-4.76471	FALSE		TEC	TEC	49.22
SST	BD	ENSG00000280441		7.19797	0.207762	1.09423	0.277181	0.919406	-6.49153	FALSE		novel transcript	lncRNA	59.38
SST	BD	ENSG00000280455		-3.32322	3.13152	2.94498	0.00393345	0.553678	-2.3222	FALSE		novel transcript	lncRNA	35.98
SST	BD	ENSG00000280560	LINC01374	4.99052	-0.191166	-0.761935	0.447711	0.955179	-6.10186	FALSE	105378425	long intergenic non-protein coding RNA 1374 [Source:HGNC Symbol;Acc:HGNC:50631]	lncRNA	38.16
SST	BD	ENSG00000280571		-1.26368	2.22695	1.99896	0.0480504	0.786106	-3.81885	FALSE		novel protein	protein_coding	45.49
SST	BD	ENSG00000280580	LINC02342	-3.99095	-0.58651	-0.572263	0.568298	0.968941	-5.05935	FALSE		long intergenic non-protein coding RNA 2342 [Source:HGNC Symbol;Acc:HGNC:53262]	lncRNA	34.7
SST	BD	ENSG00000280594	BTG3-AS1	-1.47551	-0.803372	-0.68235	0.496436	0.959858	-5.01008	FALSE	110806272	BTG3 antisense RNA 1 [Source:HGNC Symbol;Acc:HGNC:53145]	lncRNA	42.06
SST	BD	ENSG00000280604		-3.74689	0.372486	0.353126	0.724662	0.982149	-5.1281	FALSE		PCBP3 overlapping transcript 1	lncRNA	54.93
SST	BD	ENSG00000280623	PCAT14	-2.95192	-1.21405	-1.06415	0.289565	0.920599	-4.77824	FALSE		prostate cancer associated transcript 14 [Source:HGNC Symbol;Acc:HGNC:48977]	lncRNA	43.41
SST	BD	ENSG00000280639	LINC02204	-2.7089	2.19949	2.09865	0.0381107	0.768763	-3.69066	FALSE	101929151	long intergenic non-protein coding RNA 2204 [Source:HGNC Symbol;Acc:HGNC:53070]	lncRNA	49.19
SST	BD	ENSG00000280649		-3.17777	1.15432	0.977822	0.330284	0.93244	-4.83143	FALSE		TEC	TEC	64.74
SST	BD	ENSG00000280650	KCNIP4-IT1	3.79104	-0.676647	-1.43882	0.153008	0.880869	-4.87204	FALSE	359822	KCNIP4 intronic transcript 1 [Source:HGNC Symbol;Acc:HGNC:29895]	lncRNA	36.75
SST	BD	ENSG00000280660		3.14669	-0.470793	-0.716317	0.475296	0.956481	-5.32517	FALSE		novel transcript, sense intronic to LGI1	lncRNA	41.61
SST	BD	ENSG00000280670	CCDC163	-3.24578	2.39305	2.27559	0.0247858	0.743122	-3.43855	FALSE	126661	CCDC163 homolog [Source:HGNC Symbol;Acc:HGNC:27003]	protein_coding	50.89
SST	BD	ENSG00000280683	LINC01242	3.18111	0.780309	1.77173	0.0791775	0.843435	-4.40543	FALSE		long intergenic non-protein coding RNA 1242 [Source:HGNC Symbol;Acc:HGNC:49810]	lncRNA	34.85
SST	BD	ENSG00000280693	SH3PXD2A-AS1	-3.81128	0.312762	0.292821	0.770204	0.987459	-5.14084	FALSE	100505839	SH3PXD2A antisense RNA 1 [Source:HGNC Symbol;Acc:HGNC:45242]	lncRNA	48.29
SST	BD	ENSG00000280707		-3.34632	-1.80247	-1.69	0.0938276	0.862214	-4.20192	FALSE	112590798	human pluripotency-associated transcript 5 [Source:NCBI gene (formerly Entrezgene);Acc:112590798]	lncRNA	43.85
SST	BD	ENSG00000280709	LINC02203	-1.94635	1.47721	1.39502	0.165788	0.88831	-4.50619	FALSE	727924	long intergenic non-protein coding RNA 2203 [Source:HGNC Symbol;Acc:HGNC:53069]	protein_coding	36.18
SST	BD	ENSG00000280719	PCAT5	-1.73317	-0.46912	-0.492798	0.623126	0.973718	-5.17333	FALSE	102578074	prostate cancer associated transcript 5 [Source:HGNC Symbol;Acc:HGNC:48665]	lncRNA	42.84
SST	BD	ENSG00000280721	LINC01943	-3.01646	0.239514	0.215716	0.829604	0.991339	-5.14643	FALSE		long intergenic non-protein coding RNA 1943 [Source:HGNC Symbol;Acc:HGNC:52767]	lncRNA	44.77
SST	BD	ENSG00000280725	LINC00251	-1.81991	-0.573244	-0.603779	0.54722	0.967774	-5.11532	FALSE	552859	long intergenic non-protein coding RNA 251 [Source:HGNC Symbol;Acc:HGNC:31950]	lncRNA	40.03
SST	BD	ENSG00000280739	EIF1B-AS1	4.57114	0.167618	0.417015	0.677471	0.977618	-5.87125	FALSE	440952	EIF1B antisense RNA 1 [Source:HGNC Symbol;Acc:HGNC:44555]	lncRNA	41.48
SST	BD	ENSG00000280744	LINC01173	0.212861	0.290408	0.360192	0.719386	0.98199	-5.386	FALSE	106144537	long intergenic non-protein coding RNA 1173 [Source:HGNC Symbol;Acc:HGNC:49545]	lncRNA	43.97
SST	BD	ENSG00000280752	LINC00850	-0.659479	1.09179	0.984061	0.327221	0.932213	-4.8727	FALSE	101241891	long intergenic non-protein coding RNA 850 [Source:HGNC Symbol;Acc:HGNC:45092]	lncRNA	39.99
SST	BD	ENSG00000280776	LINC01202	2.73268	-0.442144	-0.653989	0.514468	0.963014	-5.34458	FALSE		long intergenic non-protein coding RNA 1202 [Source:HGNC Symbol;Acc:HGNC:49633]	lncRNA	34.51
SST	BD	ENSG00000280780	JAKMIP2-AS1	-1.16528	1.49728	1.56802	0.119716	0.878995	-4.36411	FALSE	153469	JAKMIP2 antisense RNA 1 [Source:HGNC Symbol;Acc:HGNC:27203]	lncRNA	39.08
SST	BD	ENSG00000280789	PAGR1	-2.13866	-0.0708167	-0.0556281	0.955738	0.998154	-5.14365	FALSE	79447	PAXIP1 associated glutamate rich protein 1 [Source:HGNC Symbol;Acc:HGNC:28707]	protein_coding	53.8
SST	BD	ENSG00000280798	LINC00294	1.89246	1.08835	1.34434	0.181574	0.889802	-4.66536	FALSE	283267	long intergenic non-protein coding RNA 294 [Source:HGNC Symbol;Acc:HGNC:27456]	lncRNA	45.1
SST	BD	ENSG00000280809	LINC00836	1.93274	-0.515015	-0.873167	0.384453	0.941505	-5.34923	FALSE	101929052	long intergenic non-protein coding RNA 836 [Source:HGNC Symbol;Acc:HGNC:44915]	lncRNA	41.02
SST	BD	ENSG00000280828		4.39699	0.217118	0.560867	0.576016	0.969182	-5.7441	FALSE		pseudogene similar to part of tousled-like kinase 2 (TLK2)	unprocessed_pseudogene	41.25
SST	BD	ENSG00000280832	GSEC	-1.24062	0.359865	0.299823	0.764872	0.986534	-5.12036	FALSE		G-quadruplex forming sequence containing lncRNA [Source:HGNC Symbol;Acc:HGNC:48645]	lncRNA	50.37
SST	BD	ENSG00000280870		6.87818	0.551823	3.06558	0.00272689	0.515453	-2.4346	FALSE	101928469	MIR325 host gene [Source:NCBI gene (formerly Entrezgene);Acc:101928469]	lncRNA	38.6
SST	BD	ENSG00000280890	ELDR	-3.22612	1.62532	1.48797	0.139588	0.879882	-4.41487	FALSE		EGFR long non-coding downstream RNA [Source:HGNC Symbol;Acc:HGNC:49511]	lncRNA	47.4
SST	BD	ENSG00000280913	CTSLP3	-2.45743	-1.00471	-0.850265	0.397004	0.944619	-4.90761	FALSE		cathepsin L pseudogene 3 [Source:HGNC Symbol;Acc:HGNC:2541]	transcribed_unprocessed_pseudogene	47.7
SST	BD	ENSG00000280927	CTBP1-AS	-2.11674	-1.16156	-0.939862	0.349324	0.932622	-4.85623	FALSE	285463	CTBP1 antisense RNA [Source:HGNC Symbol;Acc:HGNC:48337]	lncRNA	61.2
SST	BD	ENSG00000280953	LINC01163	2.51705	0.500578	0.98012	0.329153	0.932213	-5.30071	FALSE	101927381	long intergenic non-protein coding RNA 1163 [Source:HGNC Symbol;Acc:HGNC:49530]	lncRNA	45.45
SST	BD	ENSG00000280987		7.30964	-0.137777	-1.12471	0.263133	0.914287	-6.48603	FALSE	9782	matrin 3 [Source:NCBI gene (formerly Entrezgene);Acc:9782]	protein_coding	40.63
SST	BD	ENSG00000280989	LINC00581	-1.08384	-0.0373211	-0.032503	0.974129	0.998487	-5.19916	FALSE	100874531	long intergenic non-protein coding RNA 581 [Source:HGNC Symbol;Acc:HGNC:43840]	lncRNA	42.37
SST	BD	ENSG00000281005	LINC00921	-3.60185	1.23863	1.07908	0.282885	0.920599	-4.77683	FALSE	283876	long intergenic non-protein coding RNA 921 [Source:HGNC Symbol;Acc:HGNC:26830]	lncRNA	49.58
SST	BD	ENSG00000281016		3.57205	-0.0552946	-0.114331	0.909181	0.995375	-5.69731	FALSE		novel transcript, antisense to ZNF721	lncRNA	41.21
SST	BD	ENSG00000281026	N4BP2L2-IT2	2.19975	-0.0629986	-0.080557	0.935939	0.997303	-5.4375	FALSE	116828	N4BPL2 intronic transcript 2 [Source:HGNC Symbol;Acc:HGNC:25038]	lncRNA	38.1
SST	BD	ENSG00000281039		0.793383	-0.811892	-0.745299	0.457663	0.955196	-5.01163	FALSE		novel protein	protein_coding	42
SST	BD	ENSG00000281091		-0.131018	0.243804	0.266436	0.790397	0.989267	-5.30271	FALSE		novel transcript	lncRNA	42.3
SST	BD	ENSG00000281100		-1.89581	0.687105	0.541414	0.589305	0.970457	-5.04735	FALSE		TEC	TEC	46.96
SST	BD	ENSG00000281103	TRG-AS1	-0.770268	-1.24929	-1.21348	0.227517	0.904165	-4.7076	FALSE	100506776	T cell receptor gamma locus antisense RNA 1 [Source:HGNC Symbol;Acc:HGNC:48974]	lncRNA	42.01
SST	BD	ENSG00000281106	TMEM272	-3.21061	0.564512	0.484106	0.629262	0.974351	-5.0864	FALSE	283521	transmembrane protein 272 [Source:HGNC Symbol;Acc:HGNC:26737]	protein_coding	46.38
SST	BD	ENSG00000281128	PTENP1-AS	-0.797919	0.280536	0.234731	0.814849	0.989651	-5.15555	FALSE	101243555	PTENP1 antisense RNA [Source:HGNC Symbol;Acc:HGNC:48773]	lncRNA	38.51
SST	BD	ENSG00000281131	SCHLAP1	4.08177	-0.415317	-1.22245	0.22412	0.902102	-5.42755	FALSE	101669767	SWI/SNF complex antagonist associated with prostate cancer 1 [Source:HGNC Symbol;Acc:HGNC:48603]	lncRNA	36.21
SST	BD	ENSG00000281162	LINC01127	-2.55373	-1.40331	-1.43129	0.155151	0.880869	-4.4857	FALSE		long intergenic non-protein coding RNA 1127 [Source:HGNC Symbol;Acc:HGNC:49292]	lncRNA	48.1
SST	BD	ENSG00000281167		2.52002	0.480257	0.894707	0.372875	0.937141	-5.37988	FALSE		novel transcript	lncRNA	36.7
SST	BD	ENSG00000281183	NPTN-IT1	-0.134863	0.0173048	0.0141186	0.988761	0.998709	-5.14869	FALSE		NPTN intronic transcript 1 [Source:HGNC Symbol;Acc:HGNC:45091]	lncRNA	44.81
SST	BD	ENSG00000281195		-1.75595	0.347007	0.276893	0.782376	0.988518	-5.11363	FALSE		novel transcript	lncRNA	36.8
SST	BD	ENSG00000281196	LINC00934	-1.78801	1.03246	1.01031	0.314539	0.927793	-4.84606	FALSE	144742	long intergenic non-protein coding RNA 934 [Source:HGNC Symbol;Acc:HGNC:27059]	lncRNA	44.32
SST	BD	ENSG00000281207	SLFNL1-AS1	1.30536	0.743982	0.690049	0.4916	0.959535	-5.07041	FALSE	100507178	SLFNL1 antisense RNA 1 [Source:HGNC Symbol;Acc:HGNC:44126]	lncRNA	49.97
SST	BD	ENSG00000281248	LINC02536	-2.5822	0.0979822	0.0978955	0.922191	0.995932	-5.18344	FALSE		long intergenic non-protein coding RNA 2536 [Source:HGNC Symbol;Acc:HGNC:53570]	lncRNA	35.99
SST	BD	ENSG00000281327	LINC01338	-3.91108	-0.393108	-0.383767	0.701883	0.980514	-5.12331	FALSE		long intergenic non-protein coding RNA 1338 [Source:HGNC Symbol;Acc:HGNC:50547]	lncRNA	39.52
SST	BD	ENSG00000281332	LINC00997	-1.2452	0.998743	0.824416	0.411467	0.948665	-4.92687	FALSE		long intergenic non-protein coding RNA 997 [Source:HGNC Symbol;Acc:HGNC:48952]	lncRNA	47.54
SST	BD	ENSG00000281333		-1.87166	1.68587	1.53209	0.12834	0.878995	-4.37409	FALSE		novel transcript, antisense to KITLG	lncRNA	38.05
SST	BD	ENSG00000281344	HELLPAR	4.03774	0.425991	1.04525	0.298173	0.924011	-5.52614	FALSE		HELLP associated long non-coding RNA [Source:HGNC Symbol;Acc:HGNC:43984]	lncRNA	37.81
SST	BD	ENSG00000281357	ARRDC3-AS1	4.62885	0.320782	0.781694	0.436055	0.952932	-5.7614	FALSE	100129716	ARRDC3 antisense RNA 1 [Source:HGNC Symbol;Acc:HGNC:44145]	lncRNA	37.24
SST	BD	ENSG00000281383		-2.42526	-1.10291	-1.20917	0.229159	0.904392	-4.65979	FALSE		novel transcript, similar to YY1 associated myogenesis RNA 1 YAM1	lncRNA	54.82
SST	BD	ENSG00000281386		-1.08953	-1.59027	-1.56152	0.121241	0.878995	-4.36169	FALSE		novel transcript	lncRNA	43.79
SST	BD	ENSG00000281392		2.85003	0.657221	1.06056	0.291189	0.921241	-5.17568	FALSE	100846978	long intergenic non-protein coding RNA 506 [Source:NCBI gene (formerly Entrezgene);Acc:100846978]	lncRNA	36.91
SST	BD	ENSG00000281398	SNHG4	-2.2057	1.32822	1.12286	0.263916	0.914287	-4.73152	FALSE		small nucleolar RNA host gene 4 [Source:HGNC Symbol;Acc:HGNC:32964]	lncRNA	43.34
SST	BD	ENSG00000281404	LINC01176	-2.70563	2.07645	1.73461	0.0855786	0.852733	-4.15053	FALSE	100506516	long intergenic non-protein coding RNA 1176 [Source:HGNC Symbol;Acc:HGNC:49548]	lncRNA	38.81
SST	BD	ENSG00000281406	BLACAT1	-0.773405	-1.49484	-1.21604	0.226542	0.90391	-4.65939	FALSE	101669762	BLACAT1 overlapping LEMD1 locus [Source:HGNC Symbol;Acc:HGNC:48597]	protein_coding	55.03
SST	BD	ENSG00000281490	CICP14	4.25435	0.326308	0.802806	0.423798	0.950436	-5.59833	FALSE		capicua transcriptional repressor pseudogene 14 [Source:HGNC Symbol;Acc:HGNC:38542]	processed_pseudogene	61.06
SST	BD	ENSG00000281501	SEPSECS-AS1	-3.06326	-1.71443	-1.50967	0.133962	0.878995	-4.39266	FALSE		SEPSECS antisense RNA 1 (head to head) [Source:HGNC Symbol;Acc:HGNC:27737]	lncRNA	40.63
SST	BD	ENSG00000281538		-3.14779	-2.37082	-2.01081	0.0467642	0.786106	-3.81084	FALSE		novel transcript	lncRNA	56.45
SST	BD	ENSG00000281566		4.23528	0.445005	1.46088	0.146867	0.880869	-5.32597	FALSE		novel transcript	lncRNA	36.5
SST	BD	ENSG00000281593		2.12632	-1.31202	-1.71185	0.0897098	0.856233	-4.24483	FALSE		novel protein, ZNRF2-LINC01176 readthrough	protein_coding	38.17
SST	BD	ENSG00000281613		-0.851001	2.27143	2.31232	0.0226001	0.739792	-3.33146	FALSE		novel ret finger protein-like 4B	protein_coding	40.15
SST	BD	ENSG00000281641	SAMD12-AS1	4.7915	-0.778604	-2.1595	0.0334843	0.761129	-4.15024	FALSE		SAMD12 antisense RNA 1 [Source:HGNC Symbol;Acc:HGNC:30937]	lncRNA	38.12
SST	BD	ENSG00000281649	EBLN3P	2.77994	0.241946	0.27755	0.781873	0.988518	-5.37673	FALSE	100506710	endogenous Bornavirus like nucleoprotein 3, pseudogene [Source:HGNC Symbol;Acc:HGNC:50682]	lncRNA	38.97
SST	BD	ENSG00000281692	PACRG-AS1	-1.16724	-2.53658	-2.25859	0.0258582	0.74508	-3.43868	FALSE		PACRG antisense RNA 1 [Source:HGNC Symbol;Acc:HGNC:27772]	lncRNA	44.84
SST	BD	ENSG00000281706		0.292889	-1.98536	-1.81242	0.0726184	0.832267	-4.05936	FALSE	100507173	long intergenic non-protein coding RNA 1012 [Source:NCBI gene (formerly Entrezgene);Acc:100507173]	lncRNA	42.75
SST	BD	ENSG00000281708	ERC2-IT1	-2.04582	-0.849194	-0.69965	0.485606	0.959535	-4.99676	FALSE	711	ERC2 intronic transcript 1 [Source:HGNC Symbol;Acc:HGNC:1229]	lncRNA	45.66
SST	BD	ENSG00000281731	METTL14-DT	-0.800093	2.93138	2.46739	0.0151338	0.707432	-3.11723	FALSE	101929741	METTL14 divergent transcript [Source:HGNC Symbol;Acc:HGNC:53367]	lncRNA	39.42
SST	BD	ENSG00000281732		-1.74755	-0.303323	-0.237436	0.812755	0.989416	-5.1254	FALSE	284933	novel transcript	lncRNA	56.04
SST	BD	ENSG00000281778	LINC00550	-2.92953	0.707172	0.633629	0.527624	0.966495	-5.02837	FALSE	338862	long intergenic non-protein coding RNA 550 [Source:HGNC Symbol;Acc:HGNC:43688]	lncRNA	33.58
SST	BD	ENSG00000281849		-2.00294	-0.852838	-0.701462	0.48448	0.959274	-4.98946	FALSE		novel transcript, antisense to PPP2R3B	lncRNA	50.68
SST	BD	ENSG00000281880	PAUPAR	-3.49745	-2.43336	-2.35023	0.0205239	0.734169	-3.3222	FALSE	440034	PAX6 upstream antisense RNA [Source:HGNC Symbol;Acc:HGNC:49670]	lncRNA	43.51
SST	BD	ENSG00000281880	PAUPAR	-3.49745	-2.43336	-2.35023	0.0205239	0.734169	-3.3222	FALSE	103157000	PAX6 upstream antisense RNA [Source:HGNC Symbol;Acc:HGNC:49670]	lncRNA	43.51
SST	BD	ENSG00000281883		-2.18146	1.23551	1.07737	0.283645	0.920599	-4.77915	FALSE		novel transcript	protein_coding	39.58
SST	BD	ENSG00000281969		-3.52952	0.400499	0.367912	0.713638	0.981609	-5.1277	FALSE		TEC	TEC	47.02
SST	BD	ENSG00000282022		1.70618	0.00661226	0.00707921	0.994364	0.999704	-5.33253	FALSE		novel transcript, antisense to PHC1 and A2ML1	lncRNA	43.29
SST	BD	ENSG00000282080		-2.85612	-1.36344	-1.16635	0.245969	0.909125	-4.69991	FALSE		novel transcript	lncRNA	44.7
SST	BD	ENSG00000282097		-2.98133	0.371443	0.362041	0.718008	0.98199	-5.12627	FALSE		novel transcript	lncRNA	46.2
SST	BD	ENSG00000282100	HSP90AB4P	-0.240378	-1.64052	-1.4518	0.149371	0.880869	-4.4547	FALSE		heat shock protein 90 alpha family class B member 4, pseudogene [Source:HGNC Symbol;Acc:HGNC:32538]	processed_pseudogene	45.94
SST	BD	ENSG00000282111	LINC02815	-2.05404	1.67906	1.68117	0.0955355	0.862437	-4.21815	FALSE		long intergenic non-protein coding RNA 2815 [Source:HGNC Symbol;Acc:HGNC:54347]	lncRNA	47.6
SST	BD	ENSG00000282142		1.68123	0.829163	1.02893	0.305746	0.927502	-4.99694	FALSE		novel transcript	lncRNA	39.15
SST	BD	ENSG00000282164	PEG13	4.01382	-0.101431	-0.191085	0.848807	0.991905	-5.82186	FALSE		paternally expressed 13 [Source:HGNC Symbol;Acc:HGNC:19969]	lncRNA	54.9
SST	BD	ENSG00000282206		-3.11858	-1.1414	-1.00628	0.316466	0.928092	-4.82197	FALSE		programmed cell death 6 (PDCD6) pseudogene	unprocessed_pseudogene	65.35
SST	BD	ENSG00000282218		-2.51734	0.85978	0.74909	0.455384	0.955196	-4.97414	FALSE		novel protein, GOPC-ROS1 readthrough	protein_coding	38.27
SST	BD	ENSG00000282278		6.16103	-0.133774	-0.733021	0.465087	0.955728	-6.42176	FALSE		novel FIP1L1-PDGFRA fusion protein	protein_coding	40.96
SST	BD	ENSG00000282381		-0.793053	-0.200162	-0.178514	0.858644	0.992259	-5.21609	FALSE		novel transcript	lncRNA	40.39
SST	BD	ENSG00000282390		-3.15535	0.206152	0.182163	0.855786	0.992259	-5.16255	FALSE		novel transcript, sense intronic to ADARB2	lncRNA	49.61
SST	BD	ENSG00000282440		-2.50861	-0.600508	-0.60395	0.547106	0.967774	-5.07133	FALSE		novel transcript	lncRNA	37.46
SST	BD	ENSG00000282458	WASH5P	-2.37072	-1.06076	-0.881609	0.379889	0.939007	-4.88728	FALSE	375690	WASP family homolog 5, pseudogene [Source:HGNC Symbol;Acc:HGNC:33884]	transcribed_processed_pseudogene	52.06
SST	BD	ENSG00000282508	LINC01002	-0.469677	-1.03771	-0.885489	0.377803	0.938267	-4.89119	FALSE		long intergenic non-protein coding RNA 1002 [Source:HGNC Symbol;Acc:HGNC:38538]	lncRNA	46.42
SST	BD	ENSG00000282527		0.126145	0.811708	0.717534	0.474548	0.956481	-5.01259	FALSE		novel transcript, antisense to ARL6	lncRNA	36.26
SST	BD	ENSG00000282556		-0.36648	-0.772931	-0.809664	0.419862	0.949836	-5.05781	FALSE	101927825	novel transcript, antisense to PRKCDBP	lncRNA	43.83
SST	BD	ENSG00000282564		-0.061859	-0.896643	-0.821033	0.413383	0.949042	-4.97311	FALSE		novel transcript	lncRNA	41.97
SST	BD	ENSG00000282692		-3.89295	-0.517704	-0.496325	0.620644	0.973671	-5.09887	FALSE		novel transcript	lncRNA	47.05
SST	BD	ENSG00000282728	PGR-AS1	1.28104	1.63317	2.44645	0.0159926	0.707432	-3.0553	FALSE		PGR antisense RNA 1 [Source:HGNC Symbol;Acc:HGNC:52650]	lncRNA	36.57
SST	BD	ENSG00000282804		-2.16429	1.18374	0.951586	0.343369	0.932478	-4.84862	FALSE		novel protein	protein_coding	40.8
SST	BD	ENSG00000282826	FRG1CP	4.39713	-0.0437487	-0.103439	0.9178	0.995932	-5.92471	FALSE		FSHD region gene 1 family member C, pseudogene [Source:HGNC Symbol;Acc:HGNC:51762]	transcribed_unprocessed_pseudogene	35.24
SST	BD	ENSG00000282828		-1.03523	0.124836	0.151212	0.880082	0.993126	-5.34519	FALSE		novel transcript	lncRNA	37.02
SST	BD	ENSG00000282840		0.973359	1.08834	1.61994	0.108076	0.871358	-4.43349	FALSE		novel transcript	lncRNA	39.96
SST	BD	ENSG00000282863		3.03739	-0.32902	-0.752133	0.453559	0.955196	-5.57436	FALSE		novel transcript	lncRNA	46.93
SST	BD	ENSG00000282870	FRG1DP	-0.216899	1.12609	1.12192	0.264313	0.914287	-4.78426	FALSE		FSHD region gene 1 family member D, pseudogene [Source:HGNC Symbol;Acc:HGNC:51763]	unprocessed_pseudogene	35.11
SST	BD	ENSG00000282881	TMEM275	-3.25541	0.0940068	0.0846509	0.932691	0.99712	-5.16206	FALSE	105378696	transmembrane protein 275 [Source:HGNC Symbol;Acc:HGNC:53938]	protein_coding	51.39
SST	BD	ENSG00000282882		-3.73576	-0.370178	-0.379806	0.704814	0.980821	-5.12214	FALSE		novel transcript	lncRNA	47.4
SST	BD	ENSG00000282885		1.5219	2.40579	2.37843	0.0190908	0.726717	-3.22103	FALSE		novel transcript	lncRNA	46.73
SST	BD	ENSG00000282890		3.03107	0.284892	0.587408	0.558251	0.968941	-5.88469	FALSE		novel transcript	lncRNA	39.23
SST	BD	ENSG00000282906		-2.47162	-0.514299	-0.4424	0.659059	0.976464	-5.10134	FALSE		novel transcript	lncRNA	32.06
SST	BD	ENSG00000282914		-1.83916	-1.67719	-1.50222	0.135872	0.879882	-4.40577	FALSE		novel transcript	lncRNA	34.81
SST	BD	ENSG00000282917		-3.07254	-1.31718	-1.15588	0.250208	0.910622	-4.70537	FALSE		novel transcript, antisense to CORIN and NFXL1	lncRNA	36.08
SST	BD	ENSG00000282924		0.726205	1.16368	1.36242	0.175818	0.889802	-4.65139	FALSE		ankyrin repeat domain 36 (ANKRD36) pseudogene	unprocessed_pseudogene	34.83
SST	BD	ENSG00000282933	RHOXF1P3	-0.321519	0.134125	0.138376	0.890193	0.993126	-5.2892	FALSE		Rhox homeobox family member 1 pseudogene 3 [Source:HGNC Symbol;Acc:HGNC:51612]	protein_coding	42.28
SST	BD	ENSG00000282936		1.58197	0.56228	0.52943	0.597562	0.971562	-5.17184	FALSE	122526780	novel protein	protein_coding	46.71
SST	BD	ENSG00000282943		4.73086	-0.209048	-0.565727	0.572718	0.968941	-5.98637	FALSE		novel transcript, antisense to PSG11, PSG2 and PSG5	lncRNA	41.89
SST	BD	ENSG00000282961	PRNCR1	-2.62627	1.41146	1.37226	0.172742	0.889802	-4.54013	FALSE	101867536	prostate cancer associated non-coding RNA 1 [Source:HGNC Symbol;Acc:HGNC:48942]	lncRNA	39.69
SST	BD	ENSG00000282965		-1.76121	0.88646	0.858887	0.39225	0.943944	-4.96965	FALSE
SST	BD	ENSG00000282987		2.29082	-0.00325797	-0.00508768	0.99595	0.999704	-5.62353	FALSE		novel transcript	lncRNA	36.26
SST	BD	ENSG00000282989	PDCL3P2	-3.67609	-1.36147	-1.31122	0.192483	0.890222	-4.58774	FALSE		PDCL3 pseudogene 2 [Source:HGNC Symbol;Acc:HGNC:31705]	processed_pseudogene	45.83
SST	BD	ENSG00000282995	FRG1EP	-1.98455	0.798134	0.681113	0.497215	0.959858	-5.01234	FALSE		FSHD region gene 1 family member E, pseudogene [Source:HGNC Symbol;Acc:HGNC:51764]	unprocessed_pseudogene	34.33
SST	BD	ENSG00000282998		-1.57928	1.5479	1.414	0.160154	0.883797	-4.50614	FALSE		novel transcript	lncRNA	37.5
SST	BD	ENSG00000283001		-2.24356	1.53757	1.44704	0.150698	0.880869	-4.45633	FALSE		novel transcript, antisense to OR13C3	lncRNA	38.57
SST	BD	ENSG00000283003		2.80934	0.850023	1.4817	0.141247	0.880869	-4.72208	FALSE		novel transcript	lncRNA	42.82
SST	BD	ENSG00000283023	FRG1GP	-0.285245	1.14896	1.36694	0.174399	0.889802	-4.6092	FALSE		FSHD region gene 1 family member G, pseudogene [Source:HGNC Symbol;Acc:HGNC:51766]	unprocessed_pseudogene	35.84
SST	BD	ENSG00000283031		-1.91187	-0.981352	-0.806421	0.421721	0.950436	-4.93647	FALSE		novel transcript	lncRNA	54.96
SST	BD	ENSG00000283044		-2.77634	0.846981	0.786819	0.433061	0.952675	-4.95931	FALSE		novel transcript	lncRNA	39.09
SST	BD	ENSG00000283047	FRG1FP	-0.568484	0.496784	0.508634	0.612016	0.973671	-5.17813	FALSE		FSHD region gene 1 family member F, pseudogene [Source:HGNC Symbol;Acc:HGNC:51765]	unprocessed_pseudogene	35.2
SST	BD	ENSG00000283050	GTF2IP12	2.39237	-0.431632	-0.585385	0.559474	0.968941	-5.33554	FALSE		general transcription factor IIi pseudogene 12 [Source:HGNC Symbol;Acc:HGNC:51723]	transcribed_unprocessed_pseudogene	46.67
SST	BD	ENSG00000283072		0.680178	-0.0441163	-0.072627	0.942233	0.997529	-5.58191	FALSE	124904963	novel transcript	lncRNA	42.64
SST	BD	ENSG00000283083	LINC02498	-2.47625	-0.447902	-0.43767	0.662474	0.976808	-5.10893	FALSE	102723525	long intergenic non-protein coding RNA 2498 [Source:HGNC Symbol;Acc:HGNC:53483]	lncRNA	37.71
SST	BD	ENSG00000283098		4.55764	-0.0497096	-0.163168	0.870682	0.992336	-6.29907	FALSE		novel transcript	lncRNA	40.59
SST	BD	ENSG00000283103		0.589894	0.269451	0.222193	0.824571	0.99082	-5.1724	FALSE		novel transcript, antisense to ERVK3-1	lncRNA	48.32
SST	BD	ENSG00000283108		0.579163	0.0821472	0.081535	0.935163	0.997303	-5.22512	FALSE		novel transcript	lncRNA	42.45
SST	BD	ENSG00000283117		4.68356	0.269209	0.797932	0.426609	0.950436	-5.94424	FALSE	79150	uncharacterized LOC79150 [Source:NCBI gene (formerly Entrezgene);Acc:79150]	lncRNA	37.16
SST	BD	ENSG00000283122	HYMAI	-3.68107	-0.501702	-0.461198	0.645557	0.976024	-5.10515	FALSE	57061	hydatidiform mole associated and imprinted [Source:HGNC Symbol;Acc:HGNC:5326]	lncRNA	40.45
SST	BD	ENSG00000283128		2.04523	-0.281344	-0.424635	0.671923	0.977618	-5.42789	FALSE		novel protein	protein_coding	47.9
SST	BD	ENSG00000283132	KMT2CP4	-1.96838	-1.20269	-1.21863	0.225563	0.902713	-4.70808	FALSE		lysine methyltransferase 2C pseudogene 4 [Source:HGNC Symbol;Acc:HGNC:56182]	unprocessed_pseudogene	36.44
SST	BD	ENSG00000283141	LINC02666	2.6484	0.323418	0.416816	0.677616	0.977618	-5.45418	FALSE		long intergenic non-protein coding RNA 2666 [Source:HGNC Symbol;Acc:HGNC:54152]	lncRNA	45.51
SST	BD	ENSG00000283154	IQCJ-SCHIP1	9.38288	0.0493844	0.420658	0.675292	0.977618	-8.81745	FALSE	29970	IQCJ-SCHIP1 readthrough [Source:HGNC Symbol;Acc:HGNC:38842]	protein_coding	39
SST	BD	ENSG00000283154	IQCJ-SCHIP1	9.38288	0.0493844	0.420658	0.675292	0.977618	-8.81745	FALSE	100505385	IQCJ-SCHIP1 readthrough [Source:HGNC Symbol;Acc:HGNC:38842]	protein_coding	39
SST	BD	ENSG00000283156		-2.97908	0.819655	0.700402	0.485138	0.959518	-4.99423	FALSE		novel Myb/SANT-like DNA-binding domain containing pseudogene	transcribed_unprocessed_pseudogene	36.9
SST	BD	ENSG00000283162		2.45954	-0.80977	-1.42124	0.158042	0.883582	-4.84864	FALSE		STRA6-like (Stra6l) pseudogene	transcribed_unprocessed_pseudogene	43.02
SST	BD	ENSG00000283175		-2.28844	-1.21851	-1.0125	0.313495	0.927502	-4.80981	FALSE	101929130	novel transcript, antisense to MASP1	lncRNA	41.7
SST	BD	ENSG00000283183		6.6837	0.132275	0.722516	0.471493	0.956091	-6.55141	FALSE	105374338	novel transcript	lncRNA	47.52
SST	BD	ENSG00000283196		2.33374	0.217451	0.287886	0.773969	0.988212	-5.41165	FALSE		lymphocyte-specific protein 1 (LSP1) pseudogene	transcribed_unprocessed_pseudogene	57.8
SST	BD	ENSG00000283199	C13orf46	2.05589	0.290363	0.365613	0.715348	0.981806	-5.37304	FALSE	100507747	chromosome 13 open reading frame 46 [Source:HGNC Symbol;Acc:HGNC:53786]	protein_coding	55.32
SST	BD	ENSG00000283201		-2.41378	-1.09672	-0.927022	0.355922	0.934227	-4.87387	FALSE	440519	zinc finger protein 724 [Source:NCBI gene (formerly Entrezgene);Acc:440519]	protein_coding	42.71
SST	BD	ENSG00000283208		-1.22496	0.76367	0.631967	0.528705	0.966495	-5.01889	FALSE		novel protein	protein_coding	36.84
SST	BD	ENSG00000283213		-2.97051	-0.569218	-0.504649	0.614803	0.973671	-5.07632	FALSE		novel transcript	lncRNA	40.15
SST	BD	ENSG00000283217		-0.187174	-0.81948	-0.762087	0.44762	0.955179	-5.01702	FALSE		novel transcript	lncRNA	40.4
SST	BD	ENSG00000283232	CYP2C23P	-1.59105	0.331645	0.322057	0.748014	0.985099	-5.19337	FALSE		cytochrome P450 family 2 subfamily C member 23, pseudogene [Source:HGNC Symbol;Acc:HGNC:39970]	unitary_pseudogene	43.25
SST	BD	ENSG00000283235		-2.91264	0.401059	0.367821	0.713706	0.981609	-5.11992	FALSE		novel transcript	lncRNA	51.56
SST	BD	ENSG00000283236		-1.87939	0.758973	0.617833	0.537948	0.967774	-5.01852	FALSE		novel zinc finger protein pseudogene	transcribed_unprocessed_pseudogene	38.76
SST	BD	ENSG00000283239		-2.24646	0.377195	0.311597	0.75593	0.985416	-5.12819	FALSE	104266957	KBTBD11 overlapping transcript 1 [Source:NCBI gene (formerly Entrezgene);Acc:104266957]	protein_coding	49.43
SST	BD	ENSG00000283240		1.79012	0.64033	0.918301	0.360448	0.9345	-5.20611	FALSE		novel transcript	lncRNA	35.22
SST	BD	ENSG00000283247	CCDC201	-3.2809	0.674839	0.655796	0.513309	0.962897	-5.02041	FALSE	114515518	coiled-coil domain containing 201 [Source:HGNC Symbol;Acc:HGNC:54081]	protein_coding	46.23
SST	BD	ENSG00000283258		-0.169321	0.708614	0.701225	0.484626	0.959274	-5.12549	FALSE		novel transcript	lncRNA	41.77
SST	BD	ENSG00000283283		-3.57946	-0.0348765	-0.0336247	0.973237	0.998407	-5.16903	FALSE		novel pseudogene, similar to zonadhesin (Zan)	unprocessed_pseudogene	56.33
SST	BD	ENSG00000283286		-1.96327	-0.717453	-0.634428	0.527104	0.966495	-5.03235	FALSE		novel transcript	lncRNA	38.86
SST	BD	ENSG00000283294		4.83856	0.255071	0.696168	0.487775	0.959535	-5.83506	FALSE		novel transcript	lncRNA	44.9
SST	BD	ENSG00000283304	LINC02183	-1.8427	0.0519988	0.0501449	0.960097	0.998251	-5.20085	FALSE		long intergenic non-protein coding RNA 2183 [Source:HGNC Symbol;Acc:HGNC:53045]	lncRNA	41.66
SST	BD	ENSG00000283314	LINC02357	-0.425422	-1.32151	-1.37773	0.171053	0.889802	-4.57085	FALSE	105374540	long intergenic non-protein coding RNA 2357 [Source:HGNC Symbol;Acc:HGNC:53279]	lncRNA	41.97
SST	BD	ENSG00000283321		1.72204	0.303716	0.300054	0.764696	0.986534	-5.22828	FALSE		novel protein	protein_coding	37.22
SST	BD	ENSG00000283324	CTXND2	-1.03632	-2.06216	-2.05572	0.0421498	0.768763	-3.73167	FALSE	100996521	cortexin domain containing 2 [Source:HGNC Symbol;Acc:HGNC:53440]	protein_coding	42.36
SST	BD	ENSG00000283329	FAM240B	-2.29257	-0.407568	-0.369548	0.712422	0.981609	-5.12768	FALSE	110806297	family with sequence similarity 240 member B [Source:HGNC Symbol;Acc:HGNC:53430]	protein_coding	42.63
SST	BD	ENSG00000283341		-2.42423	-1.99002	-1.89626	0.0605192	0.804074	-3.95517	FALSE		novel transcript	lncRNA	38.5
SST	BD	ENSG00000283342	NBPF13P	-1.87073	-0.318882	-0.335667	0.737754	0.983651	-5.20861	FALSE		NBPF member 13, pseudogene [Source:HGNC Symbol;Acc:HGNC:31995]	unprocessed_pseudogene	44.72
SST	BD	ENSG00000283352		-1.01615	0.2971	0.243311	0.808213	0.989267	-5.13262	FALSE		novel transcript	lncRNA	46.05
SST	BD	ENSG00000283354		-4.01873	0.161934	0.150696	0.880488	0.993126	-5.16695	FALSE		solute carrier family 25 (mitochondrial carrier; phosphate carrier), member 24 (SLC25A24) pseudogene	unprocessed_pseudogene	37.41
SST	BD	ENSG00000283355		-2.57885	-0.260585	-0.219049	0.827013	0.991188	-5.1365	FALSE		TEC	TEC	40.16
SST	BD	ENSG00000283360		-0.547413	-0.41233	-0.362442	0.71771	0.98199	-5.11814	FALSE		novel transcript	lncRNA	53.43
SST	BD	ENSG00000283361	CFAP97D2	-2.40829	0.250393	0.221879	0.824815	0.99082	-5.17041	FALSE	101929355	CFAP97 domain containing 2 [Source:HGNC Symbol;Acc:HGNC:53789]	protein_coding	46.33
SST	BD	ENSG00000283365	NCOA5LP	-3.45273	0.752381	0.732644	0.465316	0.955728	-4.98304	FALSE		nuclear receptor coactivator 5 like, pseudogene [Source:HGNC Symbol;Acc:HGNC:55095]	unitary_pseudogene	45.18
SST	BD	ENSG00000283378	CNTNAP3C	2.97664	-0.249353	-0.344097	0.731423	0.983651	-5.48688	FALSE	100289279	contactin associated protein family member 3C [Source:HGNC Symbol;Acc:HGNC:53878]	protein_coding	38.12
SST	BD	ENSG00000283380		5.68956	0.143367	0.689272	0.492087	0.959535	-6.47235	FALSE		novel transcript	lncRNA	37.5
SST	BD	ENSG00000283384		1.91815	0.527364	0.999659	0.319644	0.929379	-5.31743	FALSE		novel transcript	lncRNA	38.01
SST	BD	ENSG00000283392		-0.0131146	-2.08031	-2.30203	0.0231942	0.739792	-3.3343	FALSE		novel transcript	lncRNA	47.53
SST	BD	ENSG00000283400		-0.561842	1.6894	1.8076	0.0733707	0.833244	-4.07436	FALSE		novel transcript	lncRNA	40.07
SST	BD	ENSG00000283403		0.917159	0.0791813	0.0860371	0.931592	0.996986	-5.32991	FALSE	100420587	novel transcript	lncRNA	42.74
SST	BD	ENSG00000283408	MIR548A1HG	3.29064	0.204516	0.419764	0.675467	0.977618	-5.69551	FALSE		MIR548A1 host gene [Source:HGNC Symbol;Acc:HGNC:53539]	lncRNA	39.45
SST	BD	ENSG00000283415		5.39477	-0.0237252	-0.104007	0.917351	0.995932	-6.3486	FALSE		novel transcript	lncRNA	37.54
SST	BD	ENSG00000283417		-2.65388	0.98606	0.803056	0.423655	0.950436	-4.93888	FALSE		novel transcript	lncRNA	43.68
SST	BD	ENSG00000283422	LINC02452	-3.4559	-0.383696	-0.37441	0.708812	0.981492	-5.12451	FALSE		long intergenic non-protein coding RNA 2452 [Source:HGNC Symbol;Acc:HGNC:53384]	lncRNA	46.77
SST	BD	ENSG00000283434	CSNKA2IP	3.33355	0.167354	0.305503	0.760554	0.985808	-5.75981	FALSE	111064647	casein kinase 2 subunit alpha' interacting protein [Source:HGNC Symbol;Acc:HGNC:53637]	protein_coding	34.75
SST	BD	ENSG00000283436	LINC01958	-0.436561	0.0956026	0.0886327	0.929533	0.99671	-5.22333	FALSE		long intergenic non-protein coding RNA 1958 [Source:HGNC Symbol;Acc:HGNC:52784]	lncRNA	36.22
SST	BD	ENSG00000283443	ZNF285DP	-2.45896	-0.496234	-0.435118	0.664319	0.977243	-5.09421	FALSE		zinc finger protein 285D, pseudogene [Source:HGNC Symbol;Acc:HGNC:51790]	transcribed_unprocessed_pseudogene	43.12
SST	BD	ENSG00000283445		0.670064	-0.344742	-0.473254	0.636959	0.974601	-5.41214	FALSE		novel transcript	lncRNA	41.3
SST	BD	ENSG00000283453	PRIM2BP	3.73394	0.911082	1.65882	0.0999696	0.864292	-4.50337	FALSE		primase 2B, pseudogene [Source:HGNC Symbol;Acc:HGNC:55759]	transcribed_unprocessed_pseudogene	37.25
SST	BD	ENSG00000283473	FAM240A	-3.91227	2.17701	2.08795	0.0390847	0.768763	-3.7033	FALSE	100132146	family with sequence similarity 240 member A [Source:HGNC Symbol;Acc:HGNC:52390]	protein_coding	42.45
SST	BD	ENSG00000283480		1.04156	1.62798	2.16789	0.032298	0.761129	-3.56386	FALSE		novel transcript, antisense to SOX4	lncRNA	42.78
SST	BD	ENSG00000283486		-0.113353	-1.46523	-1.28388	0.201852	0.8922	-4.61823	FALSE
SST	BD	ENSG00000283491		-2.05375	-1.28814	-1.06863	0.287551	0.920599	-4.77475	FALSE		nucleolin (NCL) pseudogene	unprocessed_pseudogene	43.43
SST	BD	ENSG00000283496	ZNF511-PRAP1	1.72311	0.351368	0.369139	0.712726	0.981609	-5.23244	FALSE	104326056	ZNF511-PRAP1 readthrough [Source:HGNC Symbol;Acc:HGNC:38088]	protein_coding	56.13
SST	BD	ENSG00000283503	LINC01902	2.44721	-0.590439	-0.734783	0.464017	0.955728	-5.26911	FALSE		long intergenic non-protein coding RNA 1902 [Source:HGNC Symbol;Acc:HGNC:52721]	lncRNA	37.45
SST	BD	ENSG00000283504		-0.512902	-0.500021	-0.499164	0.618649	0.973671	-5.17985	FALSE		novel transcript	lncRNA	45.41
SST	BD	ENSG00000283517		0.18464	0.0497981	0.0492146	0.960837	0.998251	-5.303	FALSE		novel transcript	lncRNA	39.93
SST	BD	ENSG00000283518	LINC02775	2.14762	0.135887	0.201473	0.840696	0.991905	-5.6402	FALSE		long intergenic non-protein coding RNA 2775 [Source:HGNC Symbol;Acc:HGNC:54294]	lncRNA	40.77
SST	BD	ENSG00000283525		-2.97689	-0.812361	-0.746277	0.457074	0.955196	-4.97262	FALSE		phospholipase A2 inhibitor and LY6/PLAUR domain containing (PINLYP) pseudogene	transcribed_unprocessed_pseudogene	48.82
SST	BD	ENSG00000283526	PRRT1B	-2.70114	-0.125863	-0.109052	0.913358	0.995932	-5.15033	FALSE	642515	proline rich transmembrane protein 1B [Source:HGNC Symbol;Acc:HGNC:53642]	protein_coding	55.15
SST	BD	ENSG00000283529		-2.7685	0.517084	0.424411	0.672086	0.977618	-5.09665	FALSE		somatomedin B and thrombospondin type 1 domain containing (SBSPON) pseudogene	transcribed_unprocessed_pseudogene	48.62
SST	BD	ENSG00000283538		4.03637	0.724339	1.34435	0.18157	0.889802	-4.95318	FALSE		novel transcript	lncRNA	41.77
SST	BD	ENSG00000283544		2.05114	0.319353	0.487463	0.626889	0.974348	-5.52961	FALSE	101930420	primase, DNA, polypeptide 2 (58kDa) (PRIM2) pseudogene	unprocessed_pseudogene	36.88
SST	BD	ENSG00000283554	LINC02341	2.83993	-0.329828	-0.739172	0.461359	0.955728	-5.64094	FALSE	105370177	long intergenic non-protein coding RNA 2341 [Source:HGNC Symbol;Acc:HGNC:53261]	lncRNA	40.21
SST	BD	ENSG00000283563		3.5547	0.695111	1.24038	0.217444	0.899236	-5.02213	FALSE		novel protein	protein_coding	37.06
SST	BD	ENSG00000283573		-0.949368	-0.559326	-0.516852	0.606286	0.97312	-5.12947	FALSE		novel transcript	lncRNA	48.54
SST	BD	ENSG00000283579		-1.52573	-0.877821	-0.81225	0.418383	0.949836	-4.96555	FALSE		novel transcript	lncRNA	49.11
SST	BD	ENSG00000283580		-1.7613	-0.32423	-0.267793	0.789354	0.989267	-5.11922	FALSE		novel protein	protein_coding	46.37
SST	BD	ENSG00000283597	FAM169B	2.54379	0.10514	0.158634	0.874245	0.992336	-5.55483	FALSE	283777	family with sequence similarity 169 member B [Source:HGNC Symbol;Acc:HGNC:26835]	transcribed_unitary_pseudogene	43.49
SST	BD	ENSG00000283601	MS4A19P	-0.139307	-1.93509	-2.0637	0.0413727	0.768763	-3.71423	FALSE		membrane spanning 4-domains A19, pseudogene [Source:HGNC Symbol;Acc:HGNC:53877]	unprocessed_pseudogene	35.56
SST	BD	ENSG00000283613	CUPIN1P	-2.47339	0.919484	0.85096	0.39662	0.944568	-4.92616	FALSE		cupin superfamily member 1, pseudogene [Source:HGNC Symbol;Acc:HGNC:54490]	unitary_pseudogene	39.42
SST	BD	ENSG00000283627		-3.0119	-1.95501	-1.88584	0.061924	0.809012	-3.96921	FALSE	124903356	novel transcript	lncRNA	41.19
SST	BD	ENSG00000283629		-2.25998	0.14737	0.134985	0.892868	0.993126	-5.16122	FALSE		novel transcript, antisense to GPATCH2L	lncRNA	46.22
SST	BD	ENSG00000283648		-0.75405	-0.544769	-0.559228	0.57713	0.969182	-5.15161	FALSE		novel transcript	lncRNA	39.9
SST	BD	ENSG00000283659		-0.374572	0.997012	1.00413	0.317495	0.928513	-4.89703	FALSE		novel solute carrier family 9, subfamily B (NHA1, cation proton antiporter 1), member pseudogene	unprocessed_pseudogene	36.63
SST	BD	ENSG00000283662		-3.78588	-0.347156	-0.342047	0.732961	0.983651	-5.13722	FALSE		novel transcript	lncRNA	50.44
SST	BD	ENSG00000283674		7.4304	-0.1697	-1.21048	0.228977	0.904371	-6.53867	FALSE	729732	novel transcript	lncRNA	45.42
SST	BD	ENSG00000283683	MYOCOS	-1.2644	4.18576e-05	4.07762e-05	0.999968	0.999989	-5.21339	FALSE	110806290	myocilin opposite strand [Source:HGNC Symbol;Acc:HGNC:53429]	protein_coding	44.29
SST	BD	ENSG00000283692		4.0474	0.110329	0.383357	0.702186	0.980514	-6.25875	FALSE		novel transcript	lncRNA	39.33
SST	BD	ENSG00000283696		-3.62157	0.609917	0.567649	0.571417	0.968941	-5.06734	FALSE		novel transcript	lncRNA	45.17
SST	BD	ENSG00000283698	VINAC1P	-1.10746	1.95828	1.9317	0.0559396	0.793694	-3.90459	FALSE		vinculin/alpha-catenin family member 1, pseudogene [Source:HGNC Symbol;Acc:HGNC:53736]	transcribed_unitary_pseudogene	40.2
SST	BD	ENSG00000283703	VSIG10L2	-0.971143	-0.301333	-0.246661	0.805625	0.989267	-5.13922	FALSE	338667	V-set and immunoglobulin domain containing 10 like 2 [Source:HGNC Symbol;Acc:HGNC:27879]	protein_coding	54.13
SST	BD	ENSG00000283709	FAM238C	2.36122	0.525508	0.534319	0.594187	0.970877	-5.2697	FALSE		family with sequence similarity 238 member C [Source:HGNC Symbol;Acc:HGNC:24672]	transcribed_unprocessed_pseudogene	45.88
SST	BD	ENSG00000283757		0.74901	1.62072	1.61191	0.109814	0.872686	-4.29915	FALSE		novel transcript	lncRNA	39.83
SST	BD	ENSG00000283782		4.40174	-0.0485051	-0.127867	0.898485	0.993921	-5.88833	FALSE		novel protein	protein_coding	43.2
SST	BD	ENSG00000283828		-1.53223	0.824449	0.667281	0.505974	0.961796	-4.99422	FALSE	102724474	novel transcript, antisense to F10	lncRNA	58.94
SST	BD	ENSG00000283877		-1.05322	0.134066	0.131693	0.895465	0.993126	-5.23744	FALSE		novel transcript	protein_coding	43.3
SST	BD	ENSG00000283897		-2.57579	0.566202	0.481039	0.631433	0.974601	-5.08194	FALSE		novel transcript	lncRNA	41.3
SST	BD	ENSG00000283900	TPTEP2-CSNK1E	2.44992	-0.0435078	-0.0623194	0.95042	0.997838	-5.47902	FALSE	102800317	TPTEP2-CSNK1E readthrough [Source:HGNC Symbol;Acc:HGNC:53829]	protein_coding	47.79
SST	BD	ENSG00000283907		-2.25466	0.395614	0.382128	0.703095	0.980514	-5.12021	FALSE		novel transcript, antisense to ATP4A	lncRNA	49.96
SST	BD	ENSG00000283913		3.42311	-0.667499	-1.48704	0.139832	0.879882	-4.80942	FALSE		novel transcript	lncRNA	44.79
SST	BD	ENSG00000283930	PLD5P1	3.71173	-0.0610227	-0.122401	0.902802	0.994871	-5.76739	FALSE		PLD5 pseudogene 1 [Source:HGNC Symbol;Acc:HGNC:55072]	protein_coding	39.36
SST	BD	ENSG00000283945	LINC00032	0.552544	1.82996	1.95463	0.053136	0.791931	-3.87247	FALSE		long intergenic non-protein coding RNA 32 [Source:HGNC Symbol;Acc:HGNC:16506]	transcribed_unprocessed_pseudogene	38.63
SST	BD	ENSG00000283959		-1.57391	-0.813518	-0.69099	0.491011	0.959535	-5.03223	FALSE	101927245	novel transcript	lncRNA	46.4
SST	BD	ENSG00000283977		4.53092	-0.26441	-0.729554	0.467196	0.955728	-5.71514	FALSE		novel transcript	protein_coding	43.65
SST	BD	ENSG00000283982		7.56396	-0.140571	-0.812046	0.419462	0.949836	-6.97606	FALSE	101929563	novel transcript	lncRNA	39.73
SST	BD	ENSG00000284015	MIR1281	-3.42771	2.02711	1.77855	0.078044	0.842957	-4.09961	FALSE	100302237	microRNA 1281 [Source:HGNC Symbol;Acc:HGNC:35359]	miRNA	66.67
SST	BD	ENSG00000284024		3.67169	-0.388989	-0.668422	0.505249	0.961054	-5.44243	FALSE	100421372	novel protein	protein_coding	44.22
SST	BD	ENSG00000284052		2.51569	1.05434	1.33594	0.184294	0.889802	-4.75163	FALSE		novel transcript	lncRNA	39.77
SST	BD	ENSG00000284196		2.79874	0.456541	0.78767	0.432564	0.952675	-5.54935	FALSE		novel transcript	lncRNA	38.25
SST	BD	ENSG00000284237	LINC02767	-3.43861	-1.07177	-0.9724	0.332961	0.932478	-4.84581	FALSE		long intergenic non-protein coding RNA 2767 [Source:HGNC Symbol;Acc:HGNC:54287]	lncRNA	49.45
SST	BD	ENSG00000284240	LINC02801	0.65464	-0.688909	-0.909253	0.365182	0.936865	-5.11751	FALSE	101927844	long intergenic non-protein coding RNA 2801 [Source:HGNC Symbol;Acc:HGNC:54325]	lncRNA	41.46
SST	BD	ENSG00000284292		-3.13778	-0.655039	-0.564853	0.573311	0.968941	-5.05608	FALSE		novel protein, ARPC1A and ARPC1B readthrough	protein_coding	49.26
SST	BD	ENSG00000284376		-2.25612	-0.512331	-0.453721	0.650913	0.976399	-5.09933	FALSE		novel transcript	lncRNA	40.72
SST	BD	ENSG00000284377		0.307677	-1.09594	-1.33168	0.185688	0.889802	-4.71757	FALSE	105373347	novel transcript	lncRNA	38.89
SST	BD	ENSG00000284393		-2.01112	-0.211867	-0.195347	0.845477	0.991905	-5.18035	FALSE		novel protein	protein_coding	38.73
SST	BD	ENSG00000284418		5.75031	0.186625	0.825483	0.410864	0.948231	-6.35052	FALSE		novel transcript	lncRNA	35.61
SST	BD	ENSG00000284428		0.150511	0.899458	0.788404	0.432137	0.95244	-4.96365	FALSE		novel transcript	lncRNA	45.13
SST	BD	ENSG00000284430		2.56169	-0.177904	-0.286361	0.775134	0.98832	-5.58832	FALSE		novel transcript	lncRNA	45.84
SST	BD	ENSG00000284461		1.73179	2.24344	2.33578	0.0212942	0.73472	-3.28454	FALSE		novel transcript	protein_coding	45.48
SST	BD	ENSG00000284512		-2.25652	-1.43351	-1.16609	0.246071	0.909125	-4.69953	FALSE		novel protein	protein_coding	43.53
SST	BD	ENSG00000284516	VAMP9P	1.10275	0.87036	1.15002	0.252603	0.910912	-4.91234	FALSE	105377307	vesicle associated membrane protein 9, pseudogene [Source:HGNC Symbol;Acc:HGNC:53817]	transcribed_unitary_pseudogene	40.62
SST	BD	ENSG00000284523		-1.59	-3.17538	-2.8841	0.00471392	0.588169	-2.42107	FALSE		novel transcript	lncRNA	49.35
SST	BD	ENSG00000284526		-3.99682	1.59419	1.44696	0.150719	0.880869	-4.4567	FALSE	122455342	novel protein	protein_coding	51.92
SST	BD	ENSG00000284534		-3.2555	-1.111	-1.08065	0.282192	0.920599	-4.77052	FALSE		novel transcript	lncRNA	36.11
SST	BD	ENSG00000284543	LINC01226	-0.0337915	1.01113	1.07559	0.284439	0.920599	-4.85678	FALSE		long intergenic non-protein coding RNA 1226 [Source:HGNC Symbol;Acc:HGNC:49678]	lncRNA	46.24
SST	BD	ENSG00000284602		-2.44686	-0.194209	-0.15672	0.87575	0.992343	-5.13956	FALSE		novel transcript	lncRNA	46.12
SST	BD	ENSG00000284605	ENPP7P15	0.996363	0.652483	0.759396	0.449222	0.955179	-5.08683	FALSE		ectonucleotide pyrophosphatase/phosphodiesterase 7 pseudogene 15 [Source:HGNC Symbol;Acc:HGNC:55616]	transcribed_unprocessed_pseudogene	45.75
SST	BD	ENSG00000284606		4.85757	0.154184	0.504855	0.614659	0.973671	-5.9984	FALSE		novel transcript	lncRNA	45.28
SST	BD	ENSG00000284608		1.18339	0.415173	0.510657	0.610603	0.97312	-5.3151	FALSE		novel transcript	lncRNA	43.33
SST	BD	ENSG00000284610		2.15586	0.0125366	0.0158835	0.987356	0.998601	-5.39126	FALSE		RNA binding protein, fox-1 homolog (C. elegans) 1 (RBFOX1) pseudogene	transcribed_unprocessed_pseudogene	69.86
SST	BD	ENSG00000284612		-2.97347	-0.941747	-0.997383	0.320743	0.929551	-4.84475	FALSE		novel transcript	lncRNA	42.2
SST	BD	ENSG00000284619		-3.71509	0.178251	0.161455	0.872028	0.992336	-5.15959	FALSE		pseudogene similar to part of fatty acyl CoA reductase 2 (FAR2)	transcribed_unprocessed_pseudogene	41
SST	BD	ENSG00000284620		4.43327	-0.351023	-0.893435	0.373553	0.937141	-5.58316	FALSE		RNA binding protein, fox-1 homolog (C. elegans) 1 (RBFOX1) pseudogene	transcribed_unprocessed_pseudogene	70.78
SST	BD	ENSG00000284623	LINC02786	-1.636	-1.10925	-0.913057	0.363187	0.936687	-4.86759	FALSE		long intergenic non-protein coding RNA 2786 [Source:HGNC Symbol;Acc:HGNC:54307]	lncRNA	53.9
SST	BD	ENSG00000284624		4.69755	0.361565	1.05415	0.2941	0.922496	-5.54507	FALSE		novel transcript	lncRNA	44.86
SST	BD	ENSG00000284632		-0.0990778	-0.392788	-0.471956	0.637883	0.974601	-5.28843	FALSE		novel transcript	lncRNA	45.68
SST	BD	ENSG00000284633		4.04734	-0.109866	-0.233766	0.815596	0.989787	-5.7843	FALSE		novel transcript, antisense to PDGFB	lncRNA	55.82
SST	BD	ENSG00000284634		3.32102	0.13415	0.236843	0.813214	0.989538	-5.66814	FALSE		novel transcript	lncRNA	39.01
SST	BD	ENSG00000284640		-3.77652	-1.83748	-1.77982	0.0778359	0.841998	-4.09809	FALSE		novel transcript	lncRNA	41.94
SST	BD	ENSG00000284642		-2.12449	-1.11936	-0.902348	0.368821	0.937141	-4.87806	FALSE		novel transcript	lncRNA	46.65
SST	BD	ENSG00000284649		0.692684	-0.526779	-0.525077	0.600574	0.971924	-5.15376	FALSE		BTG3 associated nuclear protein (BANP) pseudogene	transcribed_unprocessed_pseudogene	46.63
SST	BD	ENSG00000284653		-1.01566	0.193811	0.178128	0.858946	0.992259	-5.18779	FALSE		novel transcript	lncRNA	48.31
SST	BD	ENSG00000284668	LINC02780	-1.64714	-0.257109	-0.220445	0.825929	0.991088	-5.1592	FALSE		long intergenic non-protein coding RNA 2780 [Source:HGNC Symbol;Acc:HGNC:54300]	lncRNA	52.11
SST	BD	ENSG00000284669		-0.33307	-1.80404	-1.57637	0.117779	0.878995	-4.33054	FALSE		novel transcript, antisense CSRNP1	lncRNA	47.25
SST	BD	ENSG00000284674	LINC02781	-3.88759	-1.16551	-1.07278	0.285691	0.920599	-4.78112	FALSE	105376680	long intergenic non-protein coding RNA 2781 [Source:HGNC Symbol;Acc:HGNC:54301]	lncRNA	49.79
SST	BD	ENSG00000284676		-1.11643	0.989464	0.943882	0.347275	0.932495	-4.89304	FALSE		novel transcript	lncRNA	43.74
SST	BD	ENSG00000284677		-0.602117	-0.095668	-0.0828875	0.93409	0.997297	-5.17317	FALSE		novel transcript	lncRNA	41.17
SST	BD	ENSG00000284685		2.92359	-0.588936	-0.908431	0.365614	0.936865	-5.24433	FALSE		novel transcript	lncRNA	52.01
SST	BD	ENSG00000284686		-1.49197	-1.56423	-1.46484	0.145785	0.880869	-4.44945	FALSE		novel transcript	protein_coding	41.4
SST	BD	ENSG00000284691		0.64016	0.782302	0.6452	0.520126	0.964475	-5.06007	FALSE	728743	novel zinc finger protein	protein_coding	56.43
SST	BD	ENSG00000284692		-3.03016	-1.2865	-1.26633	0.208039	0.894765	-4.62986	FALSE		novel transcript	lncRNA	50.72
SST	BD	ENSG00000284693	LINC02606	-2.81187	-1.58425	-1.51248	0.133247	0.878995	-4.39455	FALSE	100506022	long intergenic non-protein coding RNA 2606 [Source:HGNC Symbol;Acc:HGNC:54047]	lncRNA	48.76
SST	BD	ENSG00000284695		-1.89396	1.21312	1.25549	0.211933	0.896812	-4.66231	FALSE		novel protein	protein_coding	37.39
SST	BD	ENSG00000284696	LINC02808	1.69729	0.654679	1.10906	0.269795	0.915255	-5.11465	FALSE	105378712	long intergenic non-protein coding RNA 2808 [Source:HGNC Symbol;Acc:HGNC:54340]	lncRNA	44.76
SST	BD	ENSG00000284697		0.306221	3.07391	2.97113	0.0036363	0.534934	-2.18825	FALSE		novel transcript	lncRNA	41.15
SST	BD	ENSG00000284699		-3.43503	-0.150987	-0.139724	0.889131	0.993126	-5.16097	FALSE		novel transcript	lncRNA	49.18
SST	BD	ENSG00000284702		-3.23754	-2.61362	-2.64836	0.00926365	0.637489	-2.83382	FALSE		novel transcript	lncRNA	46.73
SST	BD	ENSG00000284705		-3.24599	-0.573994	-0.535531	0.593351	0.970877	-5.06997	FALSE		novel transcript	lncRNA	52.62
SST	BD	ENSG00000284707		7.16898	0.0510231	0.372403	0.710301	0.981492	-6.99776	FALSE		novel transcript	lncRNA	44.23
SST	BD	ENSG00000284708		-1.61486	-1.11862	-0.951443	0.343442	0.932478	-4.84347	FALSE		novel transcript	lncRNA	50.89
SST	BD	ENSG00000284713	SMIM38	-2.8176	-0.507711	-0.425421	0.671352	0.977618	-5.10099	FALSE	107984345	small integral membrane protein 38 [Source:HGNC Symbol;Acc:HGNC:54074]	protein_coding	55.35
SST	BD	ENSG00000284721		-3.84226	0.231456	0.212048	0.832458	0.991611	-5.15642	FALSE		novel transcript	lncRNA	38.75
SST	BD	ENSG00000284722		-2.1983	0.218777	0.185457	0.853209	0.991905	-5.15843	FALSE		novel transcript	lncRNA	41.31
SST	BD	ENSG00000284726		-0.786926	-2.71672	-2.45456	0.0156549	0.707432	-3.14845	FALSE		novel transcript	lncRNA	42.09
SST	BD	ENSG00000284727		3.51832	0.632116	1.13595	0.258417	0.910912	-5.06294	FALSE		RNA binding protein, fox-1 homolog (C. elegans) 1 (RBFOX1) pseudogene	transcribed_unprocessed_pseudogene	72.48
SST	BD	ENSG00000284734		-2.92484	-1.09522	-0.906382	0.366692	0.936865	-4.88187	FALSE		novel transcript, antisense to GBP4	lncRNA	39.4
SST	BD	ENSG00000284735		1.35887	0.412085	0.483186	0.629913	0.974452	-5.26707	FALSE		novel transcript	lncRNA	49.06
SST	BD	ENSG00000284738		-2.21242	0.656582	0.550321	0.583203	0.96928	-5.05125	FALSE	101928059	novel transcript, antisense to DENND4B	lncRNA	51.99
SST	BD	ENSG00000284745		-3.36425	-1.25312	-1.2337	0.219913	0.899236	-4.65006	FALSE		novel transcript	lncRNA	52.58
SST	BD	ENSG00000284747		-2.38542	-1.57617	-1.34821	0.180329	0.889802	-4.54722	FALSE		novel transcript, antisense to ERRFI1	lncRNA	44.59
SST	BD	ENSG00000284748		-3.22385	1.00242	0.908242	0.365713	0.936865	-4.88371	FALSE		novel transcript	lncRNA	46.56
SST	BD	ENSG00000284762		2.67978	-0.173993	-0.283624	0.777226	0.988518	-5.57074	FALSE	8622	phosphodiesterase 8B [Source:NCBI gene (formerly Entrezgene);Acc:8622]	protein_coding	41.54
SST	BD	ENSG00000284772		-0.103214	-0.995541	-0.842972	0.401053	0.945806	-4.91699	FALSE		novel transcript	protein_coding	46.19
SST	BD	ENSG00000284773		-2.42664	-0.288892	-0.243629	0.807967	0.989267	-5.13292	FALSE		novel protein	protein_coding	50.52
SST	BD	ENSG00000284776		-0.820903	-0.972184	-0.949124	0.344614	0.932478	-4.89823	FALSE		novel protein	protein_coding	43.18
SST	BD	ENSG00000284808		0.182991	0.676198	0.790386	0.430984	0.9516	-5.15191	FALSE		novel transcript	lncRNA	41.3
SST	BD	ENSG00000284830		-3.83374	0.463552	0.42805	0.669442	0.977618	-5.11529	FALSE	101928718	novel transcript	lncRNA	46.58
SST	BD	ENSG00000284846		-3.54412	-0.546036	-0.54048	0.589946	0.970457	-5.07474	FALSE		novel transcript	lncRNA	42.44
SST	BD	ENSG00000284848	LINC02359	1.53595	-0.102415	-0.121277	0.903691	0.994871	-5.48143	FALSE	101927464	long intergenic non-protein coding RNA 2359 [Source:HGNC Symbol;Acc:HGNC:53280]	lncRNA	41.07
SST	BD	ENSG00000284862	CCDC39	2.32932	0.190982	0.321173	0.748682	0.985208	-5.57656	FALSE	339829	coiled-coil domain containing 39 [Source:HGNC Symbol;Acc:HGNC:25244]	protein_coding	35.81
SST	BD	ENSG00000284874		0.325211	-1.17614	-1.0853	0.280136	0.920599	-4.82335	FALSE		novel transcript	protein_coding	67.15
SST	BD	ENSG00000284879		3.59496	0.493352	0.852413	0.395816	0.944568	-5.314	FALSE		novel transcript	lncRNA	43.91
SST	BD	ENSG00000284882		-3.25055	0.195182	0.176392	0.860307	0.992259	-5.1568	FALSE		novel transcript	lncRNA	41.25
SST	BD	ENSG00000284917	EEF1AKMT4-ECE2	-0.45842	-0.811581	-0.71944	0.473379	0.956129	-4.98922	FALSE	110599583	EEF1AKMT4-ECE2 readthrough [Source:HGNC Symbol;Acc:HGNC:53615]	protein_coding	51.07
SST	BD	ENSG00000284946		-0.0318883	-2.03668	-1.70201	0.0915464	0.858926	-4.1901	FALSE		novel protein	protein_coding	45.82
SST	BD	ENSG00000284952		-2.85893	0.465649	0.391611	0.696095	0.979514	-5.11328	FALSE		novel transcript	protein_coding	40.46
SST	BD	ENSG00000284959		1.26679	0.274109	0.278522	0.781128	0.988518	-5.24336	FALSE		novel transcript, antisense to TSHR	lncRNA	38.73
SST	BD	ENSG00000284966		-1.61823	-0.0212381	-0.0166193	0.98677	0.998601	-5.14401	FALSE		novel transcript, antisense to EFNB2	lncRNA	39.84
SST	BD	ENSG00000284976		-3.26672	1.4297	1.28618	0.20105	0.8922	-4.60738	FALSE	122513141	novel RING finger protein	protein_coding	66.65
SST	BD	ENSG00000284977		-2.81302	-0.233916	-0.197785	0.843574	0.991905	-5.1428	FALSE		novel transcript	lncRNA	37.37
SST	BD	ENSG00000284987		-3.64534	-1.68834	-1.54486	0.125219	0.878995	-4.35807	FALSE		novel transcript	protein_coding	55.55
SST	BD	ENSG00000284999		4.20068	-0.10555	-0.331717	0.740727	0.983853	-6.05325	FALSE		novel transcript	lncRNA	40.21
SST	BD	ENSG00000285000		-1.42866	-0.756807	-0.608145	0.54433	0.967774	-5.02789	FALSE		novel protein, AGGF1-ZBED3-AS1 readthrough	protein_coding	40.38
SST	BD	ENSG00000285040		-2.88735	-0.944046	-0.892034	0.3743	0.937648	-4.90565	FALSE		novel transcript	lncRNA	50.71
SST	BD	ENSG00000285043		-1.27645	-1.92409	-1.57391	0.118347	0.878995	-4.32465	FALSE	112694756	novel protein	protein_coding	54.4
SST	BD	ENSG00000285051	SLC7A14-AS1	-1.71096	-1.61451	-1.37273	0.172598	0.889802	-4.51956	FALSE	101928583	SLC7A14 antisense RNA 1 [Source:HGNC Symbol;Acc:HGNC:54092]	lncRNA	41.38
SST	BD	ENSG00000285053	TBCE	5.06224	-0.64759	-2.04922	0.0427927	0.768763	-4.15232	FALSE	6905	tubulin folding cofactor E [Source:HGNC Symbol;Acc:HGNC:11582]	protein_coding	44.34
SST	BD	ENSG00000285068		-1.50533	-0.219275	-0.210173	0.833917	0.991611	-5.20047	FALSE		novel transcript	lncRNA	41.76
SST	BD	ENSG00000285079		-2.99266	-2.14742	-1.96891	0.0514505	0.791931	-3.86284	FALSE		novel transcript	lncRNA	40.9
SST	BD	ENSG00000285080		-1.82255	-1.33337	-1.17332	0.243171	0.909125	-4.6957	FALSE		novel transcript, antisense to TMEM62	lncRNA	41.25
SST	BD	ENSG00000285082		4.20789	-0.0483036	-0.118437	0.905935	0.995071	-6.0658	FALSE		novel protein	protein_coding	38.06
SST	BD	ENSG00000285090		1.83907	0.538905	0.899209	0.370483	0.937141	-5.34968	FALSE		COL1A2 antisense RNA 1	lncRNA	39.31
SST	BD	ENSG00000285091		0.408155	0.233836	0.288189	0.773738	0.988079	-5.3519	FALSE		novel transcript	lncRNA	41.82
SST	BD	ENSG00000285094	LINC01488	-3.47669	-1.53359	-1.45561	0.148317	0.880869	-4.44954	FALSE		long intergenic non-protein coding RNA 1488 [Source:HGNC Symbol;Acc:HGNC:51144]	lncRNA	56.9
SST	BD	ENSG00000285095		4.58895	-0.517457	-1.4052	0.162749	0.885403	-5.14623	FALSE	112268208	novel transcript	lncRNA	38.88
SST	BD	ENSG00000285103		1.79287	-0.170819	-0.170316	0.865071	0.992259	-5.32317	FALSE		novel transcript	lncRNA	41.83
SST	BD	ENSG00000285106		5.10082	-0.0765566	-0.241186	0.809855	0.989267	-6.08955	FALSE
SST	BD	ENSG00000285108		-0.646647	0.436512	0.515352	0.60733	0.97312	-5.2155	FALSE		novel transcript	lncRNA	42.25
SST	BD	ENSG00000285130		-0.259946	0.734523	0.661563	0.509619	0.962589	-5.02429	FALSE		novel protein	protein_coding	44.06
SST	BD	ENSG00000285142		-3.18736	-0.718311	-0.676068	0.5004	0.960707	-5.01071	FALSE		mitochondrially encoded cytochrome c oxidase I (MT-CO1) pseudogene	unprocessed_pseudogene	45.91
SST	BD	ENSG00000285155		-0.170262	-0.0822438	-0.0908589	0.927768	0.996321	-5.33993	FALSE		novel transcript	lncRNA	41.32
SST	BD	ENSG00000285163		-2.86926	0.205935	0.195284	0.845527	0.991905	-5.15389	FALSE		novel transcript	lncRNA	51.96
SST	BD	ENSG00000285179		-3.72271	-0.305809	-0.304457	0.761348	0.986125	-5.14919	FALSE		novel transcript	lncRNA	34.72
SST	BD	ENSG00000285184		2.56105	-0.822436	-1.00592	0.316636	0.928092	-5.03748	FALSE		novel transcript	lncRNA	39.16
SST	BD	ENSG00000285190		1.42735	2.12134	2.07759	0.0400485	0.768763	-3.69308	FALSE		novel transcript, antisense to CCNH	lncRNA	36.51
SST	BD	ENSG00000285191		-3.95962	1.42941	1.3908	0.167062	0.888923	-4.51086	FALSE		novel transcript	lncRNA	39.42
SST	BD	ENSG00000285201		-1.3798	0.626503	0.601074	0.549014	0.968069	-5.0694	FALSE		novel transcript	lncRNA	38.24
SST	BD	ENSG00000285210	LINC02795	1.75343	0.252648	0.283262	0.777502	0.988518	-5.29574	FALSE		long intergenic non-protein coding RNA 2795 [Source:HGNC Symbol;Acc:HGNC:54319]	lncRNA	36.68
SST	BD	ENSG00000285212		-1.23529	-1.94417	-2.05758	0.041968	0.768763	-3.72388	FALSE		novel transcript	lncRNA	42.97
SST	BD	ENSG00000285216		-2.2986	-0.458139	-0.406822	0.68492	0.978331	-5.10918	FALSE		novel transcript	lncRNA	38.43
SST	BD	ENSG00000285219	HULC	6.07874	-0.197247	-1.05757	0.292543	0.921964	-6.16224	FALSE	100506207	hepatocellular carcinoma up-regulated long non-coding RNA [Source:HGNC Symbol;Acc:HGNC:34232]	lncRNA	37.21
SST	BD	ENSG00000285230	RALY-AS1	-2.07607	-1.51664	-1.26743	0.207648	0.894765	-4.61739	FALSE	101926888	RALY antisense RNA 1 [Source:HGNC Symbol;Acc:HGNC:50743]	lncRNA	48.64
SST	BD	ENSG00000285231	OOSP3	-1.49304	-0.206617	-0.185846	0.852904	0.991905	-5.16659	FALSE	112577461	oocyte secreted protein family member 3 [Source:HGNC Symbol;Acc:HGNC:53903]	protein_coding	38.18
SST	BD	ENSG00000285237	PRSS52P	-3.17723	1.07762	0.917675	0.360774	0.9345	-4.87651	FALSE		serine protease 52, pseudogene [Source:HGNC Symbol;Acc:HGNC:37322]	unprocessed_pseudogene	50.19
SST	BD	ENSG00000285245		-3.3671	-2.50713	-2.22915	0.0278128	0.750991	-3.5117	FALSE		novel protein	protein_coding	58.26
SST	BD	ENSG00000285253		3.36183	2.04659	3.08679	0.00255403	0.515453	-1.63627	FALSE	54816	novel protein	protein_coding	37.87
SST	BD	ENSG00000285258		6.13483	0.0492653	0.246358	0.805859	0.989267	-6.57948	FALSE
SST	BD	ENSG00000285269		-2.79121	-1.35291	-1.18471	0.238657	0.90892	-4.68987	FALSE	11046	novel transcript, SLC35D2-HSD17B3 readthrough	protein_coding	43.43
SST	BD	ENSG00000285280		5.92929	0.863989	2.55648	0.012626	0.688259	-3.4715	FALSE		novel transcript	lncRNA	36.35
SST	BD	ENSG00000285283		0.650441	-1.00331	-1.53402	0.127864	0.878995	-4.5892	FALSE		novel protein	protein_coding	43.41
SST	BD	ENSG00000285292	ABCF2-H2BK1	3.79647	0.298533	0.598455	0.550752	0.968476	-5.65291	FALSE	114483834	ABCF2-H2BK1 readthrough [Source:HGNC Symbol;Acc:HGNC:54751]	protein_coding	49.13
SST	BD	ENSG00000285300		2.17233	-0.194483	-0.359143	0.720169	0.98199	-5.66647	FALSE		novel transcript	lncRNA	50.98
SST	BD	ENSG00000285329		3.56235	-0.50286	-0.872453	0.38484	0.941614	-5.34762	FALSE		novel protein	protein_coding	46.44
SST	BD	ENSG00000285330		-3.23065	-0.738634	-0.679078	0.498499	0.960043	-5.00995	FALSE		novel protein	protein_coding	39.03
SST	BD	ENSG00000285331		-1.87573	-0.129124	-0.102075	0.918881	0.995932	-5.13813	FALSE	145783	novel transcript	lncRNA	39.2
SST	BD	ENSG00000285367		3.96786	-0.575584	-1.28911	0.200034	0.891827	-5.13244	FALSE		novel transcript	lncRNA	42.94
SST	BD	ENSG00000285382		2.77281	-0.215938	-0.271074	0.786836	0.989049	-5.43577	FALSE		novel protein	protein_coding	49.42
SST	BD	ENSG00000285399		-0.715825	-1.21869	-1.00093	0.319034	0.929379	-4.81914	FALSE
SST	BD	ENSG00000285402		2.32262	-1.01521	-1.42764	0.156197	0.882071	-4.67989	FALSE		novel transcript	lncRNA	45.98
SST	BD	ENSG00000285404		-0.679099	-0.309746	-0.265859	0.79084	0.989267	-5.14641	FALSE		novel protein, DEPDC5-YWHAH readthrough	protein_coding	46.1
SST	BD	ENSG00000285407		4.36473	0.464133	1.08853	0.278713	0.920599	-5.50795	FALSE		novel transcript	lncRNA	38.12
SST	BD	ENSG00000285409		1.14576	-0.234863	-0.325396	0.745492	0.985099	-5.45559	FALSE		novel transcript	lncRNA	34.68
SST	BD	ENSG00000285410	GABPB1-IT1	1.94309	-0.45481	-0.495639	0.621127	0.973671	-5.25387	FALSE	55056	GABPB1 intronic transcript [Source:HGNC Symbol;Acc:HGNC:25469]	lncRNA	41.31
SST	BD	ENSG00000285417		-2.40168	0.320535	0.320554	0.74915	0.985416	-5.14492	FALSE		novel pseudogene	transcribed_unitary_pseudogene	42.5
SST	BD	ENSG00000285424		4.67272	0.308533	0.824604	0.411361	0.948665	-5.73834	FALSE		novel transcript	lncRNA	42.46
SST	BD	ENSG00000285446		-2.2877	1.20492	1.11532	0.267118	0.914921	-4.76198	FALSE		novel protein	protein_coding	38.23
SST	BD	ENSG00000285454		4.96088	0.13651	0.4341	0.665056	0.977243	-6.08537	FALSE		novel transcript	lncRNA	43.13
SST	BD	ENSG00000285458		-0.161706	-0.0399217	-0.0393129	0.968711	0.998319	-5.2085	FALSE		novel protein	protein_coding	44.39
SST	BD	ENSG00000285462	LINC02792	-2.95386	-2.01868	-2.05398	0.0423214	0.768763	-3.74534	FALSE		long intergenic non-protein coding RNA 2792 [Source:HGNC Symbol;Acc:HGNC:54316]	lncRNA	34.62
SST	BD	ENSG00000285471		3.50953	0.336741	0.754042	0.452417	0.955196	-5.59553	FALSE		novel protein	protein_coding	45.5
SST	BD	ENSG00000285473		0.150358	0.741828	0.88047	0.380503	0.939079	-5.0309	FALSE		novel transcript	lncRNA	37.37
SST	BD	ENSG00000285476		1.8677	0.845324	0.824487	0.411427	0.948665	-5.02172	FALSE
SST	BD	ENSG00000285492		-2.19916	-3.06197	-2.91104	0.00435255	0.573342	-2.34299	FALSE		novel transcript	lncRNA	44.43
SST	BD	ENSG00000285505		-2.47759	-2.12096	-1.93601	0.055403	0.793694	-3.90544	FALSE		novel protein, ATP1A3-RABAC1 readthrough	protein_coding	55.54
SST	BD	ENSG00000285509	TBCEL-TECTA	0.193828	-0.0977138	-0.0968687	0.923005	0.995978	-5.24935	FALSE		TBCEL-TECTA readthrough [Source:HGNC Symbol;Acc:HGNC:54857]	protein_coding	38.14
SST	BD	ENSG00000285517		2.68292	-0.0672941	-0.125075	0.90069	0.99419	-5.69517	FALSE		long intergenic non-protein coding RNA 941	lncRNA	44.7
SST	BD	ENSG00000285520		-0.371888	0.50502	0.444081	0.657846	0.976464	-5.12956	FALSE		novel transcript, antisense to CCDC3	lncRNA	44.46
SST	BD	ENSG00000285521		-3.56137	-1.53495	-1.49224	0.138466	0.879882	-4.41245	FALSE		novel transcript	lncRNA	42.15
SST	BD	ENSG00000285529		-1.9453	0.912585	0.824194	0.411593	0.948761	-4.9364	FALSE		novel transcript	lncRNA	39.9
SST	BD	ENSG00000285533	RELA-DT	-3.18444	-0.411043	-0.378875	0.705503	0.980821	-5.11709	FALSE	105369347	RELA divergent transcript [Source:HGNC Symbol;Acc:HGNC:54185]	lncRNA	46.94
SST	BD	ENSG00000285534		4.83336	0.703668	1.96714	0.0516559	0.791931	-4.27982	FALSE		novel transcript	lncRNA	41.15
SST	BD	ENSG00000285535		3.30546	-0.89327	-1.8677	0.0644358	0.812601	-4.2538	FALSE		novel transcript	lncRNA	48.08
SST	BD	ENSG00000285541		2.06814	0.934157	1.21032	0.228723	0.904371	-4.88064	FALSE		novel transcript, antisense to SHISA6	lncRNA	44.79
SST	BD	ENSG00000285542		0.970422	-0.862758	-0.95724	0.340522	0.932478	-4.9673	FALSE		novel protein, PPM1B-SLC3A1 readthrough	protein_coding	40.1
SST	BD	ENSG00000285543		-2.34108	0.252912	0.22965	0.818786	0.990021	-5.1565	FALSE		novel transcript	lncRNA	46.36
SST	BD	ENSG00000285544		-3.61325	0.291184	0.273477	0.784993	0.988696	-5.14966	FALSE		novel transcript	lncRNA	40.83
SST	BD	ENSG00000285547		-2.57704	-0.186592	-0.159315	0.87371	0.992336	-5.15562	FALSE		novel protein	protein_coding	40.93
SST	BD	ENSG00000285550		0.0438161	0.635903	0.739178	0.461356	0.955728	-5.12857	FALSE		novel transcript	lncRNA	36.76
SST	BD	ENSG00000285552		-1.31362	-0.649204	-0.663832	0.508171	0.962534	-5.08421	FALSE		novel transcript	lncRNA	38.47
SST	BD	ENSG00000285553		-1.8129	-0.27371	-0.210292	0.833824	0.991611	-5.12901	FALSE		novel transcript	lncRNA	40.77
SST	BD	ENSG00000285554	LINC02988	-2.82563	-3.2822	-3.24431	0.00155504	0.438709	-1.72846	FALSE		long intergenic non-protein coding RNA 2988 [Source:HGNC Symbol;Acc:HGNC:56098]	lncRNA	45.13
SST	BD	ENSG00000285555		-2.92373	0.0274123	0.0223264	0.982228	0.998487	-5.16018	FALSE		novel transcript, antisense to CACNA1C	lncRNA	48.03
SST	BD	ENSG00000285556		1.12797	-0.0196931	-0.019944	0.984124	0.998601	-5.30675	FALSE		Novel transcript	lncRNA	40.64
SST	BD	ENSG00000285557		2.56326	0.381895	0.891727	0.374464	0.937773	-5.62496	FALSE		novel transcript	lncRNA	36.05
SST	BD	ENSG00000285558		-0.150476	0.0403241	0.0376712	0.970017	0.998319	-5.18219	FALSE		novel protein	protein_coding	43.67
SST	BD	ENSG00000285561		-3.37032	1.16308	1.09843	0.27439	0.916783	-4.76012	FALSE		novel transcript	lncRNA	37.15
SST	BD	ENSG00000285564		-2.50747	-2.32854	-2.07064	0.0407065	0.768763	-3.73002	FALSE		novel transcript	lncRNA	49.3
SST	BD	ENSG00000285567		2.12698	-0.11105	-0.19446	0.84617	0.991905	-5.68833	FALSE		novel transcript	lncRNA	47.08
SST	BD	ENSG00000285568		-1.81578	1.14619	1.15795	0.249363	0.909717	-4.74872	FALSE		novel transcript	lncRNA	36.56
SST	BD	ENSG00000285569		-0.911232	-2.00858	-1.91416	0.0581686	0.801342	-3.92888	FALSE	105373429	novel transcript	lncRNA	43.86
SST	BD	ENSG00000285570		-3.73603	-1.48554	-1.43487	0.154129	0.880869	-4.4704	FALSE		Novel transcript, antisense to CRABP2	lncRNA	55.05
SST	BD	ENSG00000285572		4.19098	0.862338	2.03234	0.0445008	0.775461	-4.15083	FALSE	124903183	novel transcript	lncRNA	38.96
SST	BD	ENSG00000285575		-1.3861	1.55748	1.42645	0.15654	0.882071	-4.48737	FALSE		novel transcript, antisense to C18orf42	lncRNA	38.26
SST	BD	ENSG00000285578		-3.47265	-1.07446	-0.973174	0.332578	0.932478	-4.84587	FALSE		Novel transcript	lncRNA	48.61
SST	BD	ENSG00000285579		5.45661	-0.480068	-2.06871	0.0408911	0.768763	-4.45311	FALSE		novel transcript	lncRNA	38.18
SST	BD	ENSG00000285581		-2.85161	0.344155	0.292099	0.770755	0.987663	-5.13231	FALSE		novel transcript	lncRNA	57.92
SST	BD	ENSG00000285582		-0.99917	1.42433	1.17958	0.240685	0.909125	-4.685	FALSE		novel transcript, antisense to ATRNL1	lncRNA	34.6
SST	BD	ENSG00000285584		-0.360049	0.853217	0.960461	0.338906	0.932478	-4.96448	FALSE		novel transcript	lncRNA	40.44
SST	BD	ENSG00000285585		-2.39555	1.04948	0.924491	0.357232	0.934227	-4.8763	FALSE		novel protein	protein_coding	39.77
SST	BD	ENSG00000285588		-0.897541	-1.2196	-1.07398	0.285157	0.920599	-4.77445	FALSE		novel transcript, antisense to PCDH9	lncRNA	35.69
SST	BD	ENSG00000285589		-2.55268	-2.43377	-2.10738	0.0373314	0.768763	-3.68175	FALSE		novel transcript	protein_coding	55.17
SST	BD	ENSG00000285590		-2.98668	1.06721	0.981352	0.328548	0.932213	-4.83742	FALSE		Novel transcript	lncRNA	38.47
SST	BD	ENSG00000285592		-4.07888	0.53976	0.5317	0.595993	0.970877	-5.07129	FALSE		novel transcript	lncRNA	37.45
SST	BD	ENSG00000285596		-0.144389	-2.4283	-2.05817	0.0419105	0.768763	-3.74563	FALSE		novel transcript	lncRNA	53.31
SST	BD	ENSG00000285598		-2.85142	-0.3971	-0.374185	0.708979	0.981492	-5.11882	FALSE		novel transcript	lncRNA	37.61
SST	BD	ENSG00000285600		-0.741036	0.876646	0.740954	0.460282	0.955728	-4.98163	FALSE		Novel transcript, antisense to MCM2	lncRNA	47.04
SST	BD	ENSG00000285601		-3.69304	-0.471181	-0.42694	0.670248	0.977618	-5.11594	FALSE		novel transcript	lncRNA	45.8
SST	BD	ENSG00000285602		-3.50151	0.558935	0.505422	0.614262	0.973671	-5.08013	FALSE		novel protein	protein_coding	39.26
SST	BD	ENSG00000285610		-3.67215	1.48232	1.36228	0.175859	0.889802	-4.53923	FALSE		novel transcript, antisense to PACRG	lncRNA	41.46
SST	BD	ENSG00000285613		-3.03276	0.179575	0.174333	0.861921	0.992259	-5.16201	FALSE		novel transcript	lncRNA	44.85
SST	BD	ENSG00000285615		-3.618	-0.790352	-0.756068	0.451206	0.955179	-4.9652	FALSE		novel transcript	lncRNA	49.03
SST	BD	ENSG00000285622		4.55273	0.728494	2.0932	0.0386038	0.768763	-4.0303	FALSE		novel transcript	lncRNA	39.68
SST	BD	ENSG00000285623		-3.00841	1.26221	1.14779	0.253519	0.910912	-4.71615	FALSE		novel transcript	lncRNA	51.58
SST	BD	ENSG00000285627		-3.38608	-0.856409	-0.77114	0.442258	0.954949	-4.96935	FALSE		novel transcript, antisense to ADIPOR2	lncRNA	38.84
SST	BD	ENSG00000285629		-3.50324	0.489147	0.448265	0.654834	0.976442	-5.10292	FALSE		novel transcript	protein_coding	54.33
SST	BD	ENSG00000285634		2.60722	-0.767764	-1.39894	0.164613	0.886031	-4.87299	FALSE	105376121	Novel transcript	lncRNA	42.59
SST	BD	ENSG00000285635		1.19368	-0.760374	-0.809093	0.420188	0.949836	-5.06446	FALSE		novel transcript	protein_coding	37.42
SST	BD	ENSG00000285636		-3.38115	-0.95301	-0.882024	0.379665	0.939007	-4.90796	FALSE		Novel transcript, antisense to NOS1AP	lncRNA	42.89
SST	BD	ENSG00000285637		1.5858	0.402947	0.511934	0.609712	0.97312	-5.32927	FALSE		Novel transcript	lncRNA	36.92
SST	BD	ENSG00000285638		3.64322	0.533471	1.05608	0.29322	0.922496	-5.37588	FALSE		novel transcript	lncRNA	34.02
SST	BD	ENSG00000285639		2.78216	-0.510147	-0.776591	0.439048	0.954393	-5.37665	FALSE		novel transcript	lncRNA	42.11
SST	BD	ENSG00000285640		-2.39626	1.00246	0.926148	0.356374	0.934227	-4.87641	FALSE		novel transcript	lncRNA	42.8
SST	BD	ENSG00000285644		-3.28806	0.395984	0.361914	0.718102	0.98199	-5.11918	FALSE		novel transcript, antisense to CARS	lncRNA	49.94
SST	BD	ENSG00000285646		-3.42112	0.317656	0.275206	0.783668	0.988518	-5.14297	FALSE		novel transcript	lncRNA	49.44
SST	BD	ENSG00000285647		-3.53026	0.998739	0.906982	0.366376	0.936865	-4.88919	FALSE		novel transcript	lncRNA	39.28
SST	BD	ENSG00000285648		-1.93185	1.20148	1.11242	0.268354	0.914921	-4.75223	FALSE		lincRNA	lncRNA	47.45
SST	BD	ENSG00000285649		-3.67267	0.244195	0.217617	0.828127	0.991339	-5.15513	FALSE		novel transcript, antisense to DPH2 and ATP6V0B	lncRNA	53.47
SST	BD	ENSG00000285650		-3.07925	-0.538988	-0.49064	0.624647	0.973988	-5.0861	FALSE		Novel transcript, antisense to CENPP	lncRNA	47.94
SST	BD	ENSG00000285652		-1.49274	1.04155	0.847466	0.398555	0.945489	-4.91575	FALSE		novel transcript	lncRNA	38.55
SST	BD	ENSG00000285656		-3.38351	-0.576138	-0.561003	0.575923	0.969182	-5.06252	FALSE		novel transcript	lncRNA	43.14
SST	BD	ENSG00000285662	FAM245B	-1.08207	-1.59031	-1.53176	0.12842	0.878995	-4.3859	FALSE		family with sequence similarity 245 member B [Source:HGNC Symbol;Acc:HGNC:54133]	lncRNA	36.53
SST	BD	ENSG00000285664		0.616782	0.424449	0.396631	0.692399	0.979334	-5.17518	FALSE		novel transcript, antisense to FERMT2	lncRNA	40.39
SST	BD	ENSG00000285666		2.17742	0.0021575	0.00272125	0.997834	0.999704	-5.60214	FALSE		novel transcript	lncRNA	36.61
SST	BD	ENSG00000285667		2.91743	1.2786	1.94186	0.0546825	0.792078	-3.97078	FALSE		novel transcript	lncRNA	44.27
SST	BD	ENSG00000285668		-3.83057	-0.28762	-0.281686	0.778708	0.988518	-5.15179	FALSE		novel transcript	lncRNA	52.02
SST	BD	ENSG00000285669		0.486486	0.349241	0.33228	0.740303	0.983813	-5.22104	FALSE		novel transcript	lncRNA	39.62
SST	BD	ENSG00000285670		-3.46498	0.179811	0.174559	0.861743	0.992259	-5.15887	FALSE		novel transcript	lncRNA	43.72
SST	BD	ENSG00000285672		-3.64703	0.79467	0.745859	0.457325	0.955196	-4.97454	FALSE		novel transcript	lncRNA	44.69
SST	BD	ENSG00000285673		5.56044	0.545886	2.10051	0.0379428	0.768763	-4.33682	FALSE		novel transcript	lncRNA	38.65
SST	BD	ENSG00000285675		-2.12396	-0.997852	-0.817521	0.415378	0.949685	-4.9252	FALSE		novel transcript	lncRNA	43.68
SST	BD	ENSG00000285676		1.54898	1.35243	1.38161	0.169858	0.889802	-4.59299	FALSE		novel transcript, antisense to VTI1A	lncRNA	47.92
SST	BD	ENSG00000285677		-2.66389	-1.06884	-0.929963	0.354404	0.934227	-4.86819	FALSE	105371729	Novel transcript, antisense to SSR2	lncRNA	47.4
SST	BD	ENSG00000285679		5.85961	-0.144296	-0.746106	0.457177	0.955196	-6.39415	FALSE		novel transcript	lncRNA	38.86
SST	BD	ENSG00000285680		-2.48068	-2.02794	-1.9006	0.0599417	0.803659	-3.94923	FALSE		novel transcript, antisense to SLITRK1	lncRNA	37.47
SST	BD	ENSG00000285681		3.29641	0.598816	1.2862	0.201045	0.8922	-5.16609	FALSE		novel transcript, antisense to MC4R	lncRNA	36.03
SST	BD	ENSG00000285684		-2.04838	-2.34078	-2.06943	0.0408223	0.768763	-3.72424	FALSE		novel transcript	lncRNA	37.18
SST	BD	ENSG00000285686	LINC02834	-2.84516	0.362774	0.31068	0.756625	0.985416	-5.13085	FALSE	105376124	long intergenic non-protein coding RNA 2834 [Source:HGNC Symbol;Acc:HGNC:54368]	lncRNA	39.97
SST	BD	ENSG00000285688		0.897064	0.551948	0.577542	0.56474	0.968941	-5.17741	FALSE		novel transcript	lncRNA	42.83
SST	BD	ENSG00000285693		1.89676	1.06738	1.16997	0.244513	0.909125	-4.78806	FALSE		Novel transcript	lncRNA	47.6
SST	BD	ENSG00000285695		-0.954396	-1.49273	-1.39001	0.167301	0.889125	-4.52471	FALSE		novel transcript	lncRNA	36.49
SST	BD	ENSG00000285696		-3.08957	-0.0188147	-0.0157444	0.987466	0.998601	-5.16769	FALSE		novel transcript, antisense to ACAT1	lncRNA	39.85
SST	BD	ENSG00000285698		-2.78677	-0.858922	-0.730905	0.466374	0.955728	-4.98495	FALSE		Novel transcript	lncRNA	43.54
SST	BD	ENSG00000285703		-0.524991	-0.748724	-0.710343	0.478978	0.958005	-5.04354	FALSE		novel transcript	lncRNA	40.91
SST	BD	ENSG00000285704		-2.88839	-1.27982	-1.10387	0.272031	0.915255	-4.75108	FALSE		novel transcript, antisense to WNK1	lncRNA	39.2
SST	BD	ENSG00000285705		-0.747894	-0.096944	-0.0977662	0.922294	0.995932	-5.27034	FALSE		novel transcript	lncRNA	45.69
SST	BD	ENSG00000285706		-2.84135	-0.508439	-0.444293	0.657694	0.976464	-5.09309	FALSE	124902229	Novel transcript	lncRNA	44.03
SST	BD	ENSG00000285708		3.94381	-0.0823313	-0.176065	0.860563	0.992259	-5.88537	FALSE		novel protein	protein_coding	41.33
SST	BD	ENSG00000285711	LINC02835	-3.10229	1.26972	1.17433	0.242771	0.909125	-4.69773	FALSE	105377256	long intergenic non-protein coding RNA 2835 [Source:HGNC Symbol;Acc:HGNC:54369]	lncRNA	33.65
SST	BD	ENSG00000285712		-2.565	-0.271514	-0.253283	0.800517	0.989267	-5.14761	FALSE		novel transcript	lncRNA	50.56
SST	BD	ENSG00000285718		1.54654	-0.0353299	-0.0405295	0.967744	0.998319	-5.43815	FALSE		novel transcript	lncRNA	33.99
SST	BD	ENSG00000285719		-3.4137	-0.84109	-0.781143	0.436377	0.953077	-4.95908	FALSE	107985253	novel transcript, antisense to CD34	lncRNA	42.33
SST	BD	ENSG00000285724		0.836038	-0.26146	-0.337133	0.736652	0.983651	-5.39122	FALSE		novel transcript	lncRNA	35.43
SST	BD	ENSG00000285725		-2.98472	0.540862	0.464441	0.64324	0.97535	-5.08445	FALSE		novel transcript	lncRNA	41.16
SST	BD	ENSG00000285727		-3.26584	-1.55138	-1.43581	0.153862	0.880869	-4.46845	FALSE		novel transcript	lncRNA	39.25
SST	BD	ENSG00000285728		-2.00777	-1.34186	-1.10343	0.272222	0.915255	-4.74282	FALSE		novel transcript, antisense to PPIH	lncRNA	44.19
SST	BD	ENSG00000285729		-1.05903	0.292213	0.272795	0.785517	0.988983	-5.1874	FALSE		novel transcript	lncRNA	43.59
SST	BD	ENSG00000285731		-1.32089	0.734367	0.64406	0.520862	0.964793	-5.02396	FALSE		Novel transcript, antisense to TBC1D5	lncRNA	43.77
SST	BD	ENSG00000285733		-3.59183	0.446248	0.439627	0.66106	0.976651	-5.10366	FALSE		novel protein	protein_coding	42.44
SST	BD	ENSG00000285734		-1.23611	0.660432	0.589965	0.55641	0.968753	-5.07239	FALSE		novel transcript, antisense to CACNA1C	lncRNA	50.01
SST	BD	ENSG00000285735	LINC02717	-3.43063	-0.944715	-0.940501	0.348998	0.932495	-4.86935	FALSE		long intergenic non-protein coding RNA 2717 [Source:HGNC Symbol;Acc:HGNC:54234]	lncRNA	42.57
SST	BD	ENSG00000285737	LINC02680	1.31527	0.044951	0.0531198	0.957732	0.998154	-5.37003	FALSE		long intergenic non-protein coding RNA 2680 [Source:HGNC Symbol;Acc:HGNC:54174]	lncRNA	39.18
SST	BD	ENSG00000285739		-2.69587	0.439915	0.361228	0.718614	0.98199	-5.11265	FALSE		novel transcript, antisense to NRG3	lncRNA	34.67
SST	BD	ENSG00000285741		5.78025	0.293286	1.33521	0.184532	0.889802	-5.65815	FALSE		novel transcript	lncRNA	40.65
SST	BD	ENSG00000285743		-1.42554	0.702298	0.70714	0.480958	0.95851	-5.06785	FALSE		novel transcript, LINP1-LINC00707 readthrough	lncRNA	42.65
SST	BD	ENSG00000285744		2.48835	-0.073009	-0.120508	0.904298	0.994871	-5.73024	FALSE		novel transcript	lncRNA	36.12
SST	BD	ENSG00000285748		-3.94692	1.85453	1.90529	0.0593239	0.803507	-3.94485	FALSE		novel transcript	lncRNA	33.38
SST	BD	ENSG00000285749		-0.972018	-0.327958	-0.313969	0.754133	0.985416	-5.19434	FALSE		novel protein	protein_coding	43.57
SST	BD	ENSG00000285750		-0.788003	0.0204529	0.0163101	0.987016	0.998601	-5.16072	FALSE		novel transcript	lncRNA	42.63
SST	BD	ENSG00000285751		2.37896	-0.638392	-1.06486	0.289244	0.920599	-5.21651	FALSE		novel transcript	lncRNA	35.4
SST	BD	ENSG00000285752	CDC42-AS1	-3.41622	-1.70417	-1.50999	0.133881	0.878995	-4.39243	FALSE		CDC42 antisense RNA 1 [Source:HGNC Symbol;Acc:HGNC:54314]	lncRNA	47.3
SST	BD	ENSG00000285755		1.8247	0.569237	0.804143	0.423029	0.950436	-5.27697	FALSE		Novel transcript	lncRNA	33.53
SST	BD	ENSG00000285756		2.10688	0.226189	0.260165	0.795217	0.989267	-5.40696	FALSE		novel transcript	lncRNA	47.21
SST	BD	ENSG00000285758		0.161128	1.02302	0.938705	0.349915	0.932726	-4.92977	FALSE	124901966	novel transcript, antisense to MRPS28	lncRNA	40.56
SST	BD	ENSG00000285761		-2.44601	-1.30352	-1.13066	0.260629	0.912086	-4.72943	FALSE		novel transcript	lncRNA	48.48
SST	BD	ENSG00000285763		-2.12017	-0.663204	-0.573303	0.567596	0.968941	-5.05966	FALSE		novel transcript, antisense to C6orf52	lncRNA	42.29
SST	BD	ENSG00000285769		3.03191	0.0544972	0.118871	0.905592	0.995071	-5.84965	FALSE		novel transcript	lncRNA	42.77
SST	BD	ENSG00000285770		-3.82909	0.115518	0.103127	0.918048	0.995932	-5.16889	FALSE		novel transcript, antisense to CLSTN3	lncRNA	50
SST	BD	ENSG00000285773		-2.80329	1.60409	1.61873	0.108336	0.871358	-4.28407	FALSE		novel transcript	lncRNA	44.59
SST	BD	ENSG00000285778		2.60537	1.58648	2.48914	0.0142852	0.694573	-2.9957	FALSE		novel transcript	lncRNA	36.23
SST	BD	ENSG00000285781		-3.23709	1.85726	1.72885	0.0866105	0.855201	-4.15748	FALSE		novel pseudogene similar to nuclear pore associated protein 1 (NPAP1)	unprocessed_pseudogene	57.71
SST	BD	ENSG00000285782		-0.538415	-0.495281	-0.481482	0.631119	0.974601	-5.16904	FALSE		novel transcript	lncRNA	37.65
SST	BD	ENSG00000285784		4.70152	0.767108	2.36081	0.0199753	0.734169	-3.55265	FALSE		Novel transcript	lncRNA	34.2
SST	BD	ENSG00000285785		-1.85514	-0.132835	-0.113808	0.909595	0.995375	-5.16328	FALSE		novel transcript	lncRNA	42.98
SST	BD	ENSG00000285789		-0.0646971	-0.514656	-0.589639	0.556628	0.968753	-5.23673	FALSE		novel transcript	lncRNA	38
SST	BD	ENSG00000285791		-0.110666	-0.166828	-0.148698	0.882061	0.993126	-5.16453	FALSE		novel transcript	protein_coding	43.54
SST	BD	ENSG00000285793		-1.49397	-1.02658	-0.821357	0.4132	0.949042	-4.93317	FALSE	285074	ANAPC1 pseudogene 2 [Source:NCBI gene (formerly Entrezgene);Acc:285074]	lncRNA	40.29
SST	BD	ENSG00000285796		-1.59314	-0.589133	-0.482398	0.630471	0.974601	-5.07971	FALSE		novel transcript	lncRNA	51.48
SST	BD	ENSG00000285798		-1.1063	-0.420208	-0.417258	0.677293	0.977618	-5.1805	FALSE		novel transcript	lncRNA	32.62
SST	BD	ENSG00000285799		1.46817	-0.154629	-0.166669	0.867933	0.992336	-5.3592	FALSE		MHC class I polypeptide-related sequence F pseudogene	transcribed_unprocessed_pseudogene	57.36
SST	BD	ENSG00000285804		-0.669995	-2.20842	-2.01764	0.046036	0.786106	-3.78985	FALSE		novel transcript	lncRNA	39.66
SST	BD	ENSG00000285806		-2.92177	0.661001	0.576163	0.565669	0.968941	-5.05095	FALSE		novel transcript	lncRNA	42.75
SST	BD	ENSG00000285809		-2.55701	0.058463	0.0517408	0.958828	0.99825	-5.16702	FALSE		Novel transcript	lncRNA	36.03
SST	BD	ENSG00000285813		-2.30249	0.975063	0.794288	0.428719	0.951312	-4.93996	FALSE		novel transcript, antisense to MSANTD4	lncRNA	38.2
SST	BD	ENSG00000285816		-2.62433	-0.354503	-0.312304	0.755394	0.985416	-5.13043	FALSE		novel protein, POLA2-CDC42EP2 readthrough	protein_coding	49.68
SST	BD	ENSG00000285817		2.42214	-0.463759	-0.943526	0.347457	0.932495	-5.40091	FALSE		Novel transcript	lncRNA	37.78
SST	BD	ENSG00000285821		-2.49717	2.58394	2.19013	0.0306014	0.761129	-3.56766	FALSE		novel transcript, antisense to PTPRN2	lncRNA	54.02
SST	BD	ENSG00000285822		1.43129	-0.36862	-0.485022	0.628614	0.974348	-5.33839	FALSE		novel transcript	lncRNA	37.69
SST	BD	ENSG00000285825	CCDC15-DT	-3.18308	1.21728	1.15621	0.25007	0.910622	-4.71601	FALSE	105369547	CCDC15 divergent transcript [Source:HGNC Symbol;Acc:HGNC:54193]	lncRNA	42.52
SST	BD	ENSG00000285826		2.66405	0.846325	1.58337	0.116177	0.877757	-4.6123	FALSE		novel transcript	lncRNA	36.38
SST	BD	ENSG00000285827		-1.83071	0.81094	0.707284	0.480869	0.95851	-4.98056	FALSE		novel protein	protein_coding	42.15
SST	BD	ENSG00000285829		-2.67682	1.87028	1.75533	0.0819547	0.848571	-4.12682	FALSE		novel transcript	lncRNA	50.24
SST	BD	ENSG00000285831		-1.26912	-0.87971	-0.831858	0.407271	0.948139	-4.97982	FALSE		novel transcript	lncRNA	36.84
SST	BD	ENSG00000285834		0.962725	-0.848612	-1.01384	0.312859	0.927502	-5.00912	FALSE		novel transcript	lncRNA	34.2
SST	BD	ENSG00000285835		3.43995	0.198111	0.50175	0.616835	0.973671	-5.88935	FALSE		novel transcript	lncRNA	36.4
SST	BD	ENSG00000285838		-0.872119	-1.92352	-1.63785	0.104279	0.866454	-4.26941	FALSE		novel transcript	lncRNA	33.17
SST	BD	ENSG00000285841		1.22273	-2.55897	-2.72955	0.00737434	0.614259	-2.55806	FALSE		novel transcript	lncRNA	44.51
SST	BD	ENSG00000285842		3.49345	-0.186829	-0.558245	0.577798	0.969182	-5.99337	FALSE		novel transcript	lncRNA	37.34
SST	BD	ENSG00000285844	KCNQ5-DT	-2.32543	-0.37107	-0.304996	0.760939	0.986099	-5.12319	FALSE		KCNQ5 divergent transcript [Source:HGNC Symbol;Acc:HGNC:55469]	lncRNA	43.89
SST	BD	ENSG00000285847		1.60635	-0.837462	-0.866575	0.38804	0.942356	-5.00049	FALSE		novel transcript	lncRNA	43.59
SST	BD	ENSG00000285850		-3.77135	-0.167913	-0.150815	0.880395	0.993126	-5.17121	FALSE		novel transcript	lncRNA	42.18
SST	BD	ENSG00000285854		0.305591	-1.44809	-1.35325	0.17872	0.889802	-4.57657	FALSE		novel transcript	protein_coding	37.43
SST	BD	ENSG00000285855		-3.84151	0.131651	0.130864	0.89612	0.993254	-5.16369	FALSE		novel transcript	lncRNA	43.42
SST	BD	ENSG00000285859		3.64194	-0.15087	-0.308866	0.758001	0.98546	-5.73405	FALSE		novel transcript	lncRNA	40.34
SST	BD	ENSG00000285860		-1.91926	-1.77869	-1.70132	0.0916753	0.858926	-4.19592	FALSE		novel transcript	lncRNA	43.65
SST	BD	ENSG00000285864		-1.21575	1.16193	1.07352	0.285359	0.920599	-4.79705	FALSE		novel transcript	lncRNA	39.98
SST	BD	ENSG00000285865		-3.59145	0.0174764	0.0158134	0.987412	0.998601	-5.18168	FALSE		Novel transcript, antisense to RNF130	lncRNA	47.1
SST	BD	ENSG00000285867		-2.17707	-0.673622	-0.576923	0.565157	0.968941	-5.05721	FALSE		Novel transcript	lncRNA	45.09
SST	BD	ENSG00000285868		-3.36992	-0.321363	-0.275395	0.783524	0.988518	-5.14089	FALSE		Novel protein	protein_coding	42.82
SST	BD	ENSG00000285871		-3.6615	-0.355631	-0.326034	0.745011	0.985099	-5.13192	FALSE		novel transcript	lncRNA	43.7
SST	BD	ENSG00000285872		-3.44541	-1.27796	-1.27374	0.205411	0.89472	-4.61864	FALSE	101929691	novel transcript	lncRNA	45.92
SST	BD	ENSG00000285873		-2.35051	-0.977594	-0.910528	0.364513	0.936865	-4.88489	FALSE		novel transcript	lncRNA	52.46
SST	BD	ENSG00000285875		3.81628	-0.0517801	-0.130413	0.896475	0.993325	-6.11831	FALSE
SST	BD	ENSG00000285876		4.42264	-0.174452	-0.612357	0.541551	0.967774	-6.15532	FALSE		novel transcript	lncRNA	36.03
SST	BD	ENSG00000285877		-0.326378	-0.932321	-0.907611	0.366045	0.936865	-4.92206	FALSE		novel transcript, antisense to HELZ	lncRNA	47.48
SST	BD	ENSG00000285880		-1.67991	-0.665662	-0.595755	0.552549	0.968479	-5.04254	FALSE		ADRB3-GOT1L1 readthrough	protein_coding	48.92
SST	BD	ENSG00000285883		-3.40054	-0.394482	-0.357929	0.721074	0.98199	-5.1292	FALSE		novel transcript	lncRNA	45.01
SST	BD	ENSG00000285888		-3.65432	-0.0177198	-0.0159631	0.987292	0.998601	-5.16807	FALSE		novel transcript	lncRNA	51.71
SST	BD	ENSG00000285890		-2.53175	-1.99185	-1.8654	0.0647594	0.81336	-3.99376	FALSE		novel transcript	lncRNA	42.47
SST	BD	ENSG00000285892		-2.05051	1.73573	1.43378	0.154441	0.880869	-4.46648	FALSE		novel transcript	lncRNA	36.91
SST	BD	ENSG00000285894		1.98885	0.305399	0.48085	0.631567	0.974601	-5.55549	FALSE		novel transcript	lncRNA	34.94
SST	BD	ENSG00000285896		-1.45074	-0.634065	-0.63139	0.52908	0.966495	-5.1275	FALSE		novel transcript	lncRNA	38.95
SST	BD	ENSG00000285898		0.419755	-0.104463	-0.120919	0.903973	0.994871	-5.35657	FALSE		Novel transcript	lncRNA	34.7
SST	BD	ENSG00000285899		2.15434	0.972544	1.93901	0.0550325	0.792887	-4.11557	FALSE		novel transcript	lncRNA	37.76
SST	BD	ENSG00000285901		0.212887	0.873549	0.903186	0.368378	0.937141	-4.99771	FALSE		novel transcript	protein_coding	44.04
SST	BD	ENSG00000285902		-1.59886	1.01432	0.936815	0.350883	0.933352	-4.88231	FALSE		novel transcript	lncRNA	37.69
SST	BD	ENSG00000285904		-3.71952	0.563239	0.521385	0.603135	0.972419	-5.07468	FALSE		novel transcript	lncRNA	47.21
SST	BD	ENSG00000285907		-0.927945	2.18695	2.03811	0.0439107	0.771013	-3.75824	FALSE		novel transcript	lncRNA	43.99
SST	BD	ENSG00000285909		1.07281	0.801898	0.896507	0.371918	0.937141	-5.00339	FALSE		novel transcript, antisense to CRTAM	lncRNA	43.9
SST	BD	ENSG00000285911		-2.07819	0.418298	0.388312	0.698527	0.980039	-5.12244	FALSE		Novel transcript	lncRNA	42.13
SST	BD	ENSG00000285914		-2.88844	-0.784666	-0.70768	0.480624	0.95851	-4.99545	FALSE	105377724	Novel transcript	lncRNA	39.43
SST	BD	ENSG00000285915		-2.32704	0.601674	0.584461	0.560094	0.968941	-5.04449	FALSE		novel transcript	lncRNA	48.28
SST	BD	ENSG00000285918		-3.2219	-0.793676	-0.707647	0.480644	0.95851	-4.99686	FALSE		novel transcript, antisense to WWOX	lncRNA	42.64
SST	BD	ENSG00000285923		-3.64256	-1.30952	-1.22164	0.224426	0.902104	-4.65911	FALSE		Novel transcript	lncRNA	43.11
SST	BD	ENSG00000285929		-3.83139	-0.82488	-0.798646	0.426197	0.950436	-4.95175	FALSE		novel transcript	lncRNA	46.05
SST	BD	ENSG00000285930		-2.09246	-0.509375	-0.435078	0.664349	0.977243	-5.10076	FALSE		novel transcript	lncRNA	46.51
SST	BD	ENSG00000285934		-1.55443	-0.0316318	-0.033711	0.973168	0.998407	-5.22583	FALSE		novel transcript	lncRNA	37.78
SST	BD	ENSG00000285935		-0.923874	1.81615	1.47023	0.144321	0.880869	-4.43041	FALSE		novel transcript, antisense to WASF3	lncRNA	47.34
SST	BD	ENSG00000285939		7.13283	0.18225	1.38504	0.170098	0.889802	-6.5318	FALSE		novel transcript, antisense to KIF2B	lncRNA	36.26
SST	BD	ENSG00000285940		7.66968	0.38472	3.1427	0.00214582	0.481931	-2.57073	FALSE	124904288	novel transcript, antisense to CELF4	lncRNA	43.53
SST	BD	ENSG00000285941		-0.28747	-1.26693	-1.17991	0.240552	0.909125	-4.74391	FALSE		novel transcript, antisense to TRDN	lncRNA	35.54
SST	BD	ENSG00000285943		-3.46317	-1.0468	-0.903106	0.368421	0.937141	-4.88918	FALSE		novel protein	protein_coding	37.88
SST	BD	ENSG00000285953		3.03581	0.656694	0.967843	0.335222	0.932478	-5.16761	FALSE		novel protein	protein_coding	37.63
SST	BD	ENSG00000285954		-0.735354	-0.745903	-0.676129	0.500362	0.960707	-5.0502	FALSE		novel transcript	lncRNA	45.55
SST	BD	ENSG00000285955		1.71168	0.297906	0.331231	0.741093	0.983972	-5.32421	FALSE		novel transcript	lncRNA	43.68
SST	BD	ENSG00000285958		-3.67472	1.53775	1.4343	0.154291	0.880869	-4.47175	FALSE		novel transcript	lncRNA	49.25
SST	BD	ENSG00000285959		-3.37026	0.961584	0.894877	0.372785	0.937141	-4.89402	FALSE		novel transcript	lncRNA	49.03
SST	BD	ENSG00000285960		1.18957	-1.16029	-1.17598	0.242394	0.909125	-4.85953	FALSE		novel transcript	lncRNA	39.66
SST	BD	ENSG00000285961		2.88584	0.160312	0.263876	0.792364	0.989267	-5.71603	FALSE		novel transcript	lncRNA	35.02
SST	BD	ENSG00000285966		1.5043	-0.463317	-0.489491	0.625458	0.974148	-5.19532	FALSE		novel transcript	lncRNA	50.12
SST	BD	ENSG00000285967	NIPBL-DT	2.54569	-1.94252	-2.36187	0.0199214	0.734169	-3.21518	FALSE	646719	NIPBL divergent transcript [Source:HGNC Symbol;Acc:HGNC:51293]	lncRNA	37.51
SST	BD	ENSG00000285968		-2.07882	-0.894903	-0.780012	0.43704	0.953077	-4.95435	FALSE		novel transcript	lncRNA	43.24
SST	BD	ENSG00000285971		3.99651	-1.11742	-2.36018	0.0200077	0.734169	-3.31804	FALSE		novel transcript	lncRNA	38.35
SST	BD	ENSG00000285973		-3.48755	-1.59783	-1.48803	0.139573	0.879882	-4.41637	FALSE		novel transcript, antisense to TACC2	lncRNA	50.79
SST	BD	ENSG00000285976		-2.82013	1.18549	1.01532	0.312156	0.927502	-4.80659	FALSE		novel protein	protein_coding	37.93
SST	BD	ENSG00000285978		-2.31841	-0.204744	-0.192984	0.847323	0.991905	-5.15926	FALSE		novel transcript	protein_coding	45.55
SST	BD	ENSG00000285979		-3.18368	-0.136528	-0.116163	0.907733	0.995129	-5.15719	FALSE		novel transcript, antisense to FAM192A	lncRNA	39.14
SST	BD	ENSG00000285980		1.31252	-1.43601	-1.40599	0.162513	0.884839	-4.52554	FALSE		novel transcript	lncRNA	43.98
SST	BD	ENSG00000285981		-2.50318	-1.21536	-1.14313	0.255439	0.910912	-4.73652	FALSE		Novel transcript	lncRNA	34.13
SST	BD	ENSG00000285982		2.58563	-0.628483	-0.889634	0.375582	0.937817	-5.23256	FALSE		novel protein	protein_coding	38.52
SST	BD	ENSG00000285984		0.529785	-1.27736	-1.13509	0.258775	0.910948	-4.77005	FALSE		novel transcript	lncRNA	43.72
SST	BD	ENSG00000285985	LINC02689	-2.43053	1.98149	1.7468	0.0834308	0.849042	-4.13672	FALSE		long intergenic non-protein coding RNA 2689 [Source:HGNC Symbol;Acc:HGNC:54192]	lncRNA	54.88
SST	BD	ENSG00000285986		-2.32928	0.783987	0.711509	0.478258	0.958005	-5.01779	FALSE		complement factor H related 3 (CFHR3) pseudogene	unprocessed_pseudogene	37.73
SST	BD	ENSG00000285987		4.10675	0.220877	0.49414	0.622504	0.973671	-6.09297	FALSE		Novel transcript, antisense to SLC28A3	lncRNA	41.63
SST	BD	ENSG00000285994		-2.02227	-1.42572	-1.1643	0.246791	0.909125	-4.69363	FALSE		novel transcript, sense intronic to CAMK1D	lncRNA	43.54
SST	BD	ENSG00000285998		-2.88408	-0.704596	-0.649523	0.517339	0.963575	-5.02827	FALSE		novel transcript	lncRNA	35
SST	BD	ENSG00000285999		-2.39947	-0.365306	-0.3299	0.742096	0.984145	-5.13104	FALSE		novel transcipt	lncRNA	35.94
SST	BD	ENSG00000286000		-3.5056	1.01705	0.932859	0.352913	0.933907	-4.86678	FALSE		novel transcript	lncRNA	38.76
SST	BD	ENSG00000286001		2.15167	0.47755	0.642381	0.521947	0.9651	-5.24477	FALSE		novel protein	protein_coding	49.35
SST	BD	ENSG00000286003		2.75004	0.0933576	0.178977	0.858281	0.992259	-5.79057	FALSE		novel transcript	lncRNA	35.64
SST	BD	ENSG00000286004		-3.92166	-0.303094	-0.279217	0.780597	0.988518	-5.14064	FALSE		novel transcript, antisense to TNK2	lncRNA	52.01
SST	BD	ENSG00000286015		0.599455	0.474624	0.53549	0.59338	0.970877	-5.21538	FALSE		novel protein	protein_coding	42.01
SST	BD	ENSG00000286016		1.94419	-0.274627	-0.394087	0.694271	0.979514	-5.45923	FALSE		novel transcript	lncRNA	41.71
SST	BD	ENSG00000286017		-2.9886	1.00015	0.876381	0.382711	0.940723	-4.89585	FALSE		novel transcript	lncRNA	50.5
SST	BD	ENSG00000286021	LINC02822	2.11013	-0.668713	-0.973725	0.332305	0.932478	-5.15066	FALSE		long intergenic non-protein coding RNA 2822 [Source:HGNC Symbol;Acc:HGNC:54353]	lncRNA	34.92
SST	BD	ENSG00000286022		2.07969	0.460223	0.70451	0.482587	0.958611	-5.44741	FALSE		novel protein	protein_coding	45.2
SST	BD	ENSG00000286023		0.955606	-0.516919	-0.602433	0.548112	0.967979	-5.21881	FALSE		novel transcript	lncRNA	37.21
SST	BD	ENSG00000286026		-0.946073	0.844231	0.908603	0.365524	0.936865	-4.96164	FALSE		novel transcript	lncRNA	39.79
SST	BD	ENSG00000286033		1.98803	1.78579	2.46361	0.0152855	0.707432	-3.0215	FALSE		novel transcript	lncRNA	43.9
SST	BD	ENSG00000286034		1.56183	-1.69608	-2.56157	0.0117581	0.688259	-2.82209	FALSE		novel transcript	lncRNA	41.05
SST	BD	ENSG00000286035		-3.16063	-0.223404	-0.206903	0.836464	0.991905	-5.15225	FALSE		novel transcript	lncRNA	43.6
SST	BD	ENSG00000286036		-3.24152	-0.169553	-0.147361	0.883114	0.993126	-5.16138	FALSE		novel transcript	lncRNA	46.28
SST	BD	ENSG00000286040		0.927394	-0.424691	-0.508616	0.612028	0.973671	-5.27972	FALSE		novel transcript	lncRNA	35.86
SST	BD	ENSG00000286041		0.573363	0.134442	0.153694	0.878129	0.992966	-5.37564	FALSE		novel transcript	lncRNA	42.66
SST	BD	ENSG00000286043		-1.9689	1.19707	0.979702	0.329359	0.932213	-4.83331	FALSE		novel transcript	lncRNA	37.61
SST	BD	ENSG00000286044		4.8076	0.301821	1.12252	0.26406	0.914287	-5.72535	FALSE		novel transcript	lncRNA	39.75
SST	BD	ENSG00000286045		-1.45837	-0.379117	-0.327102	0.744205	0.98482	-5.12302	FALSE		novel transcript, antisense to GCFC2	lncRNA	41.61
SST	BD	ENSG00000286046		5.12414	0.430687	1.40504	0.162797	0.885403	-5.43668	FALSE		novel transcript	lncRNA	37.4
SST	BD	ENSG00000286052		-2.93639	-0.484819	-0.42878	0.668912	0.977618	-5.10202	FALSE		novel transcript	lncRNA	52.84
SST	BD	ENSG00000286057		-2.68299	-0.569316	-0.554356	0.580448	0.969182	-5.05942	FALSE		TEC	TEC	56.41
SST	BD	ENSG00000286058		-3.04351	-0.541678	-0.472416	0.637555	0.974601	-5.08582	FALSE		novel transcript	lncRNA	42.01
SST	BD	ENSG00000286060		-1.38735	-1.14515	-1.24866	0.214412	0.896812	-4.67547	FALSE	124905218	novel transcript, antisense to IGSF1	lncRNA	38.71
SST	BD	ENSG00000286062		2.09822	-0.189963	-0.285216	0.776009	0.988518	-5.55617	FALSE		novel transcript	lncRNA	41.02
SST	BD	ENSG00000286063		-0.259719	-0.948249	-0.860089	0.391589	0.943642	-4.98246	FALSE		novel transcript	lncRNA	47.31
SST	BD	ENSG00000286065		-1.40062	0.0503353	0.0490647	0.960956	0.998251	-5.21327	FALSE
SST	BD	ENSG00000286066		-1.3746	-0.596267	-0.619351	0.536952	0.967774	-5.10725	FALSE		novel transcript	lncRNA	42.07
SST	BD	ENSG00000286069		5.77806	0.135697	0.557292	0.578447	0.969182	-6.32531	FALSE		novel transcript	lncRNA	43.53
SST	BD	ENSG00000286070		1.92606	-0.102603	-0.0987991	0.921476	0.995932	-5.27128	FALSE		novel protein	protein_coding	51.54
SST	BD	ENSG00000286071		-1.43029	-1.01282	-0.978647	0.329878	0.932213	-4.89184	FALSE	105373170	disrupted in schizophrenia 2	lncRNA	42.78
SST	BD	ENSG00000286072		3.74334	0.320109	0.843633	0.400685	0.945806	-5.80961	FALSE		novel transcript	lncRNA	37.94
SST	BD	ENSG00000286073		-1.34054	-1.43826	-1.24687	0.215064	0.896812	-4.64809	FALSE		SLAM family member 5-like pseudogene	unprocessed_pseudogene	44.9
SST	BD	ENSG00000286074		-1.87194	1.38098	1.19361	0.235169	0.906878	-4.68412	FALSE		novel transcript	lncRNA	41.04
SST	BD	ENSG00000286081		-2.55925	0.101056	0.0907141	0.927883	0.996321	-5.17754	FALSE	105373682	novel transcript	lncRNA	37.26
SST	BD	ENSG00000286082		-2.25834	-2.44963	-2.33939	0.0210997	0.734169	-3.32914	FALSE		novel transcript	lncRNA	50.49
SST	BD	ENSG00000286083		-3.45887	-0.656239	-0.612708	0.54132	0.967774	-5.03947	FALSE		novel transcript	lncRNA	40.42
SST	BD	ENSG00000286084		4.79443	0.0122106	0.0348033	0.972299	0.998319	-6.15121	FALSE		novel transcript	lncRNA	39.61
SST	BD	ENSG00000286085		1.63097	-0.204283	-0.295933	0.767833	0.987115	-5.4734	FALSE		novel transcript, antisense to SLITRK2	lncRNA	38.71
SST	BD	ENSG00000286088		-3.63749	1.91054	1.83328	0.0694349	0.826544	-4.0341	FALSE		novel protein	protein_coding	40.78
SST	BD	ENSG00000286094		-3.30092	2.1181	1.92261	0.0570855	0.794985	-3.92396	FALSE
SST	BD	ENSG00000286098		-3.89297	-1.08492	-1.10074	0.273384	0.91573	-4.75577	FALSE		novel protein	protein_coding	45.28
SST	BD	ENSG00000286099		3.18936	0.197824	0.362476	0.717742	0.98199	-5.86799	FALSE		novel transcript	lncRNA	34.34
SST	BD	ENSG00000286100		-0.651209	1.20486	1.26459	0.20866	0.894765	-4.6945	FALSE		novel transcript	lncRNA	42.22
SST	BD	ENSG00000286101		-2.54661	-0.0871404	-0.0776324	0.93826	0.997467	-5.171	FALSE	105373514	novel transcript	lncRNA	45.16
SST	BD	ENSG00000286103		0.867883	-0.0301419	-0.0355935	0.97167	0.998319	-5.35465	FALSE		novel transcript	lncRNA	40.46
SST	BD	ENSG00000286109		-3.61175	0.12291	0.120267	0.904488	0.994871	-5.16497	FALSE		novel transcript	lncRNA	42.7
SST	BD	ENSG00000286110		-0.988342	0.307095	0.249461	0.803464	0.989267	-5.12487	FALSE		novel transcript	lncRNA	40.2
SST	BD	ENSG00000286112		-2.31215	1.38686	1.139	0.25715	0.910912	-4.71841	FALSE	883	kynurenine aminotransferase 1 [Source:NCBI gene (formerly Entrezgene);Acc:883]	protein_coding	50.31
SST	BD	ENSG00000286115		-1.62333	-1.69127	-1.50413	0.135382	0.879882	-4.4015	FALSE		novel transcript	lncRNA	40
SST	BD	ENSG00000286117		-2.03472	0.125165	0.109182	0.913255	0.995932	-5.15693	FALSE		novel transcript	lncRNA	44.05
SST	BD	ENSG00000286121		3.48799	1.02918	2.03281	0.0444528	0.775461	-3.95556	FALSE		novel transcript	lncRNA	35.58
SST	BD	ENSG00000286122	LINC02964	3.57663	0.0555582	0.106098	0.915695	0.995932	-5.85751	FALSE		long intergenic non-protein coding RNA 2964 [Source:HGNC Symbol;Acc:HGNC:53487]	lncRNA	39.87
SST	BD	ENSG00000286125		3.23508	-0.0591115	-0.082075	0.934735	0.997303	-5.58772	FALSE		novel transcript (contains ZIM2-AS1 and PEG3-AS1)	lncRNA	42.92
SST	BD	ENSG00000286129		3.51694	-0.851674	-1.44634	0.150893	0.880869	-4.77137	FALSE		novel transcript	lncRNA	46.09
SST	BD	ENSG00000286132		-3.18001	-1.29741	-1.18861	0.237123	0.907328	-4.68541	FALSE		novel protein	protein_coding	43.35
SST	BD	ENSG00000286133		2.9193	0.970136	1.7716	0.079198	0.843435	-4.41417	FALSE		novel transcript	lncRNA	35.72
SST	BD	ENSG00000286134		1.59709	-0.0476134	-0.047772	0.962013	0.998251	-5.48455	FALSE		novel transcript	lncRNA	34.89
SST	BD	ENSG00000286135		-3.7583	0.310648	0.285764	0.77559	0.988411	-5.14651	FALSE	112577516	novel protein similar to AQN-1 protein AQN-1 (Sus scrofa)	protein_coding	47.6
SST	BD	ENSG00000286136		-3.90624	-0.930808	-0.888752	0.376054	0.937979	-4.90739	FALSE		novel transcript	lncRNA	38.11
SST	BD	ENSG00000286145		-2.51007	1.52774	1.2746	0.205107	0.894657	-4.60795	FALSE		novel transcript, antisense to MAP3K2	lncRNA	38.64
SST	BD	ENSG00000286147		5.36448	-0.0170259	-0.0634952	0.949486	0.997838	-6.37513	FALSE		novel transcript, antisense to DKK2	lncRNA	36.04
SST	BD	ENSG00000286151		-3.07703	1.11505	1.04028	0.300467	0.925979	-4.79769	FALSE		SLAM family member 5-like pseudogene	unprocessed_pseudogene	46.96
SST	BD	ENSG00000286152		1.68341	0.196649	0.258917	0.796178	0.989267	-5.52177	FALSE		novel transcript	lncRNA	34.85
SST	BD	ENSG00000286156	BMS1P23	4.28354	-0.18845	-0.412683	0.680633	0.977904	-5.71861	FALSE		BMS1 pseudogene 23 [Source:HGNC Symbol;Acc:HGNC:55088]	transcribed_unprocessed_pseudogene	42.73
SST	BD	ENSG00000286162		4.5298	-0.233592	-0.616454	0.538854	0.967774	-5.78154	FALSE	124902114	novel transcript	lncRNA	40.53
SST	BD	ENSG00000286163		4.67639	-0.359629	-0.964739	0.336768	0.932478	-5.64018	FALSE		novel transcript	lncRNA	38.48
SST	BD	ENSG00000286164		-3.39481	1.02196	0.974027	0.332156	0.932478	-4.84136	FALSE		novel transcript, antisense to OXCT1	lncRNA	40.29
SST	BD	ENSG00000286167		-2.12387	-1.23799	-1.00897	0.315181	0.92782	-4.80966	FALSE		novel transcript, antisense to KIF5C	lncRNA	42.55
SST	BD	ENSG00000286168		-0.0755356	0.381332	0.369961	0.712115	0.981609	-5.18238	FALSE		novel transcript, antisense to TFRC	lncRNA	45.5
SST	BD	ENSG00000286169		5.22711	-0.13635	-0.417454	0.677151	0.977618	-6.12251	FALSE
SST	BD	ENSG00000286176		-3.15994	-1.77816	-1.59283	0.114035	0.876132	-4.30834	FALSE		novel transcript	lncRNA	56.42
SST	BD	ENSG00000286179		-1.96496	-0.528808	-0.49629	0.620669	0.973671	-5.10817	FALSE		novel transcript	lncRNA	45.69
SST	BD	ENSG00000286182		-1.85939	1.45976	1.32336	0.188428	0.889802	-4.5821	FALSE		novel transcript	lncRNA	34.28
SST	BD	ENSG00000286185		-2.10316	0.415854	0.337431	0.736428	0.983651	-5.11271	FALSE		novel protein, identical to neuroblastoma breakpoint family, member 19 NBPF19	protein_coding	41.53
SST	BD	ENSG00000286188		-3.74946	0.0416967	0.0432327	0.965594	0.998251	-5.17993	FALSE		novel transcript	lncRNA	43.23
SST	BD	ENSG00000286190		4.37947	-0.456476	-1.10428	0.271855	0.915255	-5.33184	FALSE	728392	novel protein	protein_coding	59.87
SST	BD	ENSG00000286190		4.37947	-0.456476	-1.10428	0.271855	0.915255	-5.33184	FALSE	124900388	novel protein	protein_coding	59.87
SST	BD	ENSG00000286193	CPLANE1-AS1	-3.48271	-0.859054	-0.771206	0.44222	0.954949	-4.96607	FALSE		CPLANE1 antisense RNA 1 [Source:HGNC Symbol;Acc:HGNC:56117]	lncRNA	49.63
SST	BD	ENSG00000286197		-1.56665	-0.843222	-0.81531	0.416637	0.949685	-4.97779	FALSE		novel transcript	lncRNA	40.14
SST	BD	ENSG00000286198		-2.94975	-0.83375	-0.745957	0.457267	0.955196	-4.97418	FALSE		novel transcript	lncRNA	43.95
SST	BD	ENSG00000286199		-3.61458	-1.54094	-1.40015	0.164252	0.886031	-4.50107	FALSE		novel transcript	lncRNA	43.58
SST	BD	ENSG00000286203		-3.66498	-0.814496	-0.767256	0.444555	0.954949	-4.96583	FALSE		tripartite motif-containing protein 54 pseudogene	transcribed_unitary_pseudogene	49.11
SST	BD	ENSG00000286204		-2.94781	1.00432	0.996124	0.321351	0.930168	-4.82699	FALSE		novel transcript	lncRNA	40.36
SST	BD	ENSG00000286206		-0.330177	-1.57105	-1.6993	0.0920577	0.859211	-4.21851	FALSE		novel transcript	lncRNA	37.39
SST	BD	ENSG00000286207		-1.47132	1.8762	1.54216	0.125874	0.878995	-4.35793	FALSE		novel transcript, antisense to FMNL2	lncRNA	46.94
SST	BD	ENSG00000286208		-2.90067	0.753725	0.663002	0.508701	0.962534	-5.01338	FALSE		novel transcript	lncRNA	38.56
SST	BD	ENSG00000286209		-1.776	-0.821584	-0.692169	0.490273	0.959535	-4.99634	FALSE		novel transcript	lncRNA	42.74
SST	BD	ENSG00000286211		-0.4622	-1.5741	-1.57304	0.118549	0.878995	-4.35478	FALSE		novel transcript	lncRNA	36.23
SST	BD	ENSG00000286213		-1.5775	-1.72748	-1.70475	0.091032	0.858576	-4.18892	FALSE		novel transcript	lncRNA	46.07
SST	BD	ENSG00000286214	COPG2IT1	7.64385	0.00367022	0.0307266	0.975543	0.998487	-7.33313	FALSE		COPG2 imprinted transcript 1 [Source:HGNC Symbol;Acc:HGNC:2238]	lncRNA	44.36
SST	BD	ENSG00000286215		7.93058	0.147433	1.02513	0.308807	0.927502	-7.02313	FALSE		vimentin 2, pseudogene	transcribed_processed_pseudogene	36.13
SST	BD	ENSG00000286216		3.38932	0.743248	1.16398	0.246924	0.909125	-5.0805	FALSE		novel transcript	lncRNA	47.94
SST	BD	ENSG00000286217	LINC00279	-2.05288	0.513152	0.574107	0.567054	0.968941	-5.09159	FALSE		long intergenic non-protein coding RNA 279 [Source:HGNC Symbol;Acc:HGNC:38724]	lncRNA	45.43
SST	BD	ENSG00000286218		0.889271	0.27841	0.353898	0.724085	0.982149	-5.36603	FALSE		novel transcript	lncRNA	38.9
SST	BD	ENSG00000286221		3.57381	0.731767	1.44974	0.149943	0.880869	-4.74284	FALSE		novel protein	protein_coding	41.43
SST	BD	ENSG00000286225		3.03793	0.507228	1.1434	0.255328	0.910912	-5.34298	FALSE		novel transcript	lncRNA	35.33
SST	BD	ENSG00000286229		0.195577	-0.337548	-0.394926	0.693653	0.979514	-5.28936	FALSE		novel transcript	lncRNA	39.23
SST	BD	ENSG00000286231		-2.49472	2.57039	2.22389	0.0281756	0.753536	-3.51649	FALSE		novel protein	protein_coding	42.38
SST	BD	ENSG00000286232		-2.70227	1.2892	1.12575	0.262693	0.914287	-4.73328	FALSE		novel transcript	lncRNA	49.8
SST	BD	ENSG00000286234		-0.061755	1.88186	2.02631	0.0451251	0.781231	-3.7701	FALSE		novel transcript	lncRNA	39.88
SST	BD	ENSG00000286238		0.520458	-0.387216	-0.406043	0.685491	0.978331	-5.27208	FALSE		novel transcript	lncRNA	34.56
SST	BD	ENSG00000286239		-1.9106	-0.212979	-0.194137	0.846423	0.991905	-5.16248	FALSE		novel protein, WDFY1-AP1S3 readthrough	protein_coding	42.91
SST	BD	ENSG00000286241		-3.50144	0.451117	0.43366	0.665375	0.977243	-5.10062	FALSE		novel transcript	lncRNA	36.89
SST	BD	ENSG00000286245		-3.21431	-1.03432	-0.900382	0.369862	0.937141	-4.88336	FALSE		novel transcript, antisense to ATP9B	lncRNA	39.05
SST	BD	ENSG00000286248		-3.37093	-0.280068	-0.242275	0.809013	0.989267	-5.14338	FALSE		novel transcript, antisense to P2RX7	lncRNA	44.33
SST	BD	ENSG00000286249		-1.56435	1.44215	1.36692	0.174405	0.889802	-4.55605	FALSE		novel transcript	lncRNA	36.34
SST	BD	ENSG00000286251		3.55969	0.121302	0.279352	0.780494	0.988518	-6.03019	FALSE		novel transcript	lncRNA	35.48
SST	BD	ENSG00000286256		-2.84861	0.41829	0.414617	0.679221	0.977904	-5.12355	FALSE		novel transcript, antisense to ACSL1	lncRNA	44.72
SST	BD	ENSG00000286260		-0.344866	1.01654	1.15668	0.24988	0.910503	-4.8335	FALSE		novel transcript	lncRNA	37.39
SST	BD	ENSG00000286261		-3.91689	0.535416	0.49484	0.621689	0.973671	-5.08683	FALSE
SST	BD	ENSG00000286263		4.21114	0.65605	1.48304	0.140892	0.880869	-4.90044	FALSE		novel transcript	lncRNA	47.16
SST	BD	ENSG00000286266		1.15529	-0.431594	-0.514763	0.607739	0.97312	-5.29347	FALSE		novel transcript	lncRNA	43.41
SST	BD	ENSG00000286268		-1.90222	-1.0716	-0.905428	0.367195	0.936899	-4.88001	FALSE		novel protein	protein_coding	48.46
SST	BD	ENSG00000286270		-1.2924	-0.0321287	-0.0303941	0.975807	0.998487	-5.22272	FALSE		novel transcript	lncRNA	41.52
SST	BD	ENSG00000286271		-1.21906	2.02451	2.23948	0.027113	0.74508	-3.43832	FALSE		novel transcript, antisense to SEPP1	lncRNA	40.53
SST	BD	ENSG00000286274		-1.22283	0.942534	0.848915	0.397751	0.945396	-4.94492	FALSE		novel transcript	lncRNA	38.97
SST	BD	ENSG00000286277		2.11343	0.614753	0.988389	0.325107	0.931978	-5.20904	FALSE		novel transcript	lncRNA	43.06
SST	BD	ENSG00000286279		1.55462	0.595111	0.843405	0.400811	0.945806	-5.24628	FALSE		novel transcript	lncRNA	35.38
SST	BD	ENSG00000286282		2.46983	0.179498	0.310422	0.756821	0.985416	-5.60259	FALSE		novel transcript, antisense to NOV	lncRNA	38.63
SST	BD	ENSG00000286285		-3.84897	2.42896	2.30589	0.02297	0.739792	-3.39095	FALSE		novel transcript	lncRNA	36.13
SST	BD	ENSG00000286288		5.16773	0.342732	1.18572	0.238258	0.90868	-5.51157	FALSE		novel transcript	lncRNA	43.17
SST	BD	ENSG00000286289		-2.55019	0.661885	0.583007	0.561069	0.968941	-5.05766	FALSE	107984270	novel transcript	lncRNA	41.1
SST	BD	ENSG00000286290		-1.64642	-1.44405	-1.39233	0.1666	0.88831	-4.53082	FALSE		novel transcript	lncRNA	36.3
SST	BD	ENSG00000286292		-3.42208	-0.238598	-0.217156	0.828484	0.991339	-5.15844	FALSE		novel transcript	lncRNA	42.33
SST	BD	ENSG00000286293		-0.793584	1.32444	1.12173	0.264391	0.914287	-4.72725	FALSE		novel transcript	lncRNA	36.12
SST	BD	ENSG00000286294		-3.72467	-0.38812	-0.36996	0.712116	0.981609	-5.11999	FALSE		novel transcript	lncRNA	38.1
SST	BD	ENSG00000286297		-2.12571	-1.27765	-1.17704	0.241692	0.909125	-4.70724	FALSE		novel transcript	lncRNA	36.48
SST	BD	ENSG00000286301		-3.05235	-0.715476	-0.587052	0.558358	0.968941	-5.0454	FALSE		novel transcript	lncRNA	52.64
SST	BD	ENSG00000286305		-3.19088	-0.0797248	-0.0702346	0.944133	0.997681	-5.16513	FALSE		novel transcript, antisense to TRRAP	lncRNA	46.98
SST	BD	ENSG00000286307		-2.68231	0.462179	0.373	0.709858	0.981492	-5.10616	FALSE		novel transcript, antisense to HDAC4	lncRNA	58.52
SST	BD	ENSG00000286308		0.465019	-1.35648	-1.61868	0.108347	0.871358	-4.35946	FALSE		novel transcript	lncRNA	38.13
SST	BD	ENSG00000286314		-3.51464	2.14852	1.9887	0.0491893	0.789106	-3.83729	FALSE		novel transcript, sense intronic to ERBIN	lncRNA	39.27
SST	BD	ENSG00000286318		-0.195746	-1.71268	-1.4859	0.140133	0.88015	-4.42075	FALSE		novel transcript, sense intronic to KCNIP4	lncRNA	37.36
SST	BD	ENSG00000286321		-0.106897	-1.03422	-1.21227	0.227976	0.904165	-4.80275	FALSE		novel transcript	lncRNA	36.04
SST	BD	ENSG00000286327		-1.4876	-1.46762	-1.25017	0.213862	0.896812	-4.63082	FALSE		novel transcript	lncRNA	43.88
SST	BD	ENSG00000286328		2.29013	1.32078	1.99207	0.0488125	0.786562	-3.95406	FALSE		novel transcript	lncRNA	37.03
SST	BD	ENSG00000286329		2.33455	-0.189495	-0.247361	0.805085	0.989267	-5.48922	FALSE		novel transcript	lncRNA	35.52
SST	BD	ENSG00000286330		5.24462	-0.130919	-0.373787	0.709274	0.981492	-6.13182	FALSE	105370259	novel transcript	lncRNA	36.99
SST	BD	ENSG00000286331		-2.53584	-1.20069	-1.0197	0.310083	0.927502	-4.80151	FALSE		novel transcript	lncRNA	56.12
SST	BD	ENSG00000286332		-3.53169	-1.31093	-1.20309	0.231494	0.905	-4.67426	FALSE		novel transcript	lncRNA	40.88
SST	BD	ENSG00000286333		-3.29824	-0.801747	-0.665336	0.507212	0.962492	-5.01084	FALSE		novel transcript, antisense to RGS6	lncRNA	46.07
SST	BD	ENSG00000286338		0.694254	0.898005	1.16983	0.244568	0.909125	-4.83822	FALSE		novel transcript	lncRNA	38.87
SST	BD	ENSG00000286341		-2.90131	1.40629	1.14277	0.255588	0.910912	-4.71779	FALSE		novel transcript, antisense to UBASH3B	lncRNA	45.14
SST	BD	ENSG00000286342		-3.30516	-0.0766038	-0.0656649	0.947762	0.997838	-5.15863	FALSE		novel transcript	lncRNA	46.26
SST	BD	ENSG00000286343		2.01859	1.11229	1.55318	0.12322	0.878995	-4.49995	FALSE		novel transcript	lncRNA	39.22
SST	BD	ENSG00000286345		-3.50866	-0.555912	-0.580262	0.562911	0.968941	-5.05565	FALSE		novel transcript	lncRNA	39.94
SST	BD	ENSG00000286348		-2.07491	-0.428442	-0.412735	0.680595	0.977904	-5.12249	FALSE		novel transcript	lncRNA	42.65
SST	BD	ENSG00000286353		3.6465	-0.468596	-0.922083	0.35848	0.934227	-5.38479	FALSE		novel transcript, antisense to CACNA2D3	lncRNA	43.1
SST	BD	ENSG00000286355		-1.08864	-0.254346	-0.224212	0.823003	0.990603	-5.14598	FALSE		novel transcript	lncRNA	41.07
SST	BD	ENSG00000286364		1.82033	0.055816	0.0642297	0.948903	0.997838	-5.30613	FALSE		novel transcript	lncRNA	45.57
SST	BD	ENSG00000286366		-2.1403	-0.765732	-0.63131	0.529133	0.966495	-5.02399	FALSE		novel transcript, antisense to UPF3B	lncRNA	45.19
SST	BD	ENSG00000286368		-3.2446	-1.95596	-1.87486	0.063434	0.809835	-3.98251	FALSE		novel transcript	lncRNA	44.38
SST	BD	ENSG00000286369		-1.69375	-0.698088	-0.732548	0.465374	0.955728	-4.99526	FALSE	105369363	novel transcript	lncRNA	47.13
SST	BD	ENSG00000286371		2.84796	-0.0144402	-0.0224514	0.982128	0.998487	-5.60889	FALSE		novel transcript	lncRNA	39.21
SST	BD	ENSG00000286372		-3.86493	0.977974	0.894034	0.373234	0.937141	-4.90451	FALSE		novel transcript, antisense to NMNAT2	lncRNA	46.83
SST	BD	ENSG00000286373		-1.68861	-1.23519	-1.11566	0.266971	0.914921	-4.7509	FALSE		novel transcript	lncRNA	41.23
SST	BD	ENSG00000286375		-2.76827	-0.593256	-0.559465	0.576969	0.969182	-5.06359	FALSE		novel transcript	lncRNA	40.39
SST	BD	ENSG00000286376		1.14163	0.342984	0.420208	0.675144	0.977618	-5.30524	FALSE		novel transcript	lncRNA	35.72
SST	BD	ENSG00000286377		1.24207	0.863572	1.07674	0.283926	0.920599	-4.93357	FALSE		novel transcript	lncRNA	38.15
SST	BD	ENSG00000286379		-3.4153	0.7357	0.657994	0.511901	0.962897	-5.01537	FALSE		novel transcript	lncRNA	49.9
SST	BD	ENSG00000286381	NHIP	-2.94434	2.2958	1.9473	0.0540185	0.791931	-3.89384	FALSE	105373085	neuronal hypoxia inducible, placenta associated [Source:HGNC Symbol;Acc:HGNC:55561]	lncRNA	49.66
SST	BD	ENSG00000286385		3.95349	0.165381	0.397914	0.691456	0.979159	-6.05527	FALSE		novel transcript	lncRNA	34.57
SST	BD	ENSG00000286386		-2.23731	-1.8226	-1.67121	0.0974901	0.864133	-4.22301	FALSE		novel transcript	lncRNA	40.63
SST	BD	ENSG00000286387		1.60198	0.00373757	0.00568395	0.995475	0.999704	-5.55713	FALSE		novel transcript	lncRNA	37.54
SST	BD	ENSG00000286388		-0.609645	2.25501	1.89349	0.0608902	0.806158	-3.95988	FALSE		novel transcript	lncRNA	54.47
SST	BD	ENSG00000286389		-3.07183	0.591208	0.507296	0.612951	0.973671	-5.07537	FALSE	105373289	novel transcript	lncRNA	58.58
SST	BD	ENSG00000286390		-3.12526	-2.01017	-1.90071	0.0599282	0.803659	-3.95054	FALSE		novel transcript	lncRNA	37.43
SST	BD	ENSG00000286391		-3.73623	-1.48587	-1.3823	0.169649	0.889802	-4.51885	FALSE	107985206	novel transcript	lncRNA	47.29
SST	BD	ENSG00000286395		-1.98873	1.21116	1.03238	0.304132	0.927502	-4.80838	FALSE		novel transcript	lncRNA	32.97
SST	BD	ENSG00000286402		0.761113	-0.73414	-0.732667	0.465302	0.955728	-5.11035	FALSE		novel transcript	lncRNA	36.85
SST	BD	ENSG00000286403		-3.04269	0.580776	0.54812	0.584707	0.969341	-5.06578	FALSE		novel transcript	lncRNA	46.47
SST	BD	ENSG00000286404		-3.18309	0.0187246	0.0169816	0.986482	0.998601	-5.16854	FALSE		novel transcript	lncRNA	38.86
SST	BD	ENSG00000286406		0.230136	-1.01745	-0.986282	0.326134	0.932213	-4.87786	FALSE		novel ankyrin repeat domain family pseudogene	transcribed_unprocessed_pseudogene	34.59
SST	BD	ENSG00000286409		-1.20462	0.673213	0.726781	0.468886	0.956086	-5.08013	FALSE		novel transcript	lncRNA	37.68
SST	BD	ENSG00000286411		-3.82202	1.53537	1.50631	0.134822	0.879421	-4.4018	FALSE		novel transcript, antisense to CDK14	lncRNA	40.87
SST	BD	ENSG00000286412		-3.31147	0.723114	0.631496	0.529012	0.966495	-5.03474	FALSE		novel transcript, antisense to NRXN1	lncRNA	37.26
SST	BD	ENSG00000286414		1.34835	-1.00176	-1.33828	0.183534	0.889802	-4.74515	FALSE		novel transcript	lncRNA	42.11
SST	BD	ENSG00000286415		1.38389	0.689206	1.00259	0.318235	0.92921	-5.12122	FALSE		novel transcript	lncRNA	40.4
SST	BD	ENSG00000286416		1.28929	0.963722	0.970761	0.333773	0.932478	-4.95521	FALSE		novel transcript	lncRNA	38.84
SST	BD	ENSG00000286417		2.87943	-0.171393	-0.304088	0.761629	0.986125	-5.59147	FALSE		novel transcript, antisense to SUPT3H	lncRNA	41.85
SST	BD	ENSG00000286420		-0.900489	-1.12282	-1.13201	0.260065	0.911911	-4.77154	FALSE		novel transcript	lncRNA	39.54
SST	BD	ENSG00000286421		-3.84228	1.24495	1.26848	0.207276	0.894765	-4.62068	FALSE	105372937	novel transcript	lncRNA	39.19
SST	BD	ENSG00000286422		5.52454	-0.0783094	-0.344543	0.731088	0.983651	-6.5661	FALSE		novel transcript	lncRNA	33.31
SST	BD	ENSG00000286423		1.6216	-0.295891	-0.421058	0.674525	0.977618	-5.48437	FALSE		novel transcript	lncRNA	45.85
SST	BD	ENSG00000286425		-0.737431	-0.217867	-0.230827	0.817873	0.989997	-5.29637	FALSE		novel transcript	lncRNA	40.92
SST	BD	ENSG00000286427		-3.50522	-0.42286	-0.389889	0.697364	0.979857	-5.11394	FALSE		novel transcript	lncRNA	42.05
SST	BD	ENSG00000286431		-3.18177	-0.235818	-0.200052	0.841805	0.991905	-5.14963	FALSE		novel transcript	lncRNA	45.89
SST	BD	ENSG00000286436		-3.58965	0.0498112	0.0505467	0.959777	0.998251	-5.17958	FALSE		novel transcript	lncRNA	39.91
SST	BD	ENSG00000286439		-2.46603	-1.27356	-1.15303	0.251369	0.910912	-4.72434	FALSE		novel transcript	lncRNA	35.92
SST	BD	ENSG00000286441		-2.43392	-0.738368	-0.726933	0.468794	0.956086	-5.01138	FALSE	107986376	novel transcript	lncRNA	41.27
SST	BD	ENSG00000286442		-3.1838	-0.89479	-0.794158	0.428794	0.951312	-4.95419	FALSE		novel transcript	lncRNA	40.02
SST	BD	ENSG00000286446		-2.67926	1.34401	1.13633	0.258259	0.910912	-4.72251	FALSE		novel transcript	lncRNA	37.7
SST	BD	ENSG00000286447		0.702057	-1.48247	-1.2445	0.215931	0.897473	-4.65348	FALSE	124909397	novel transcript	lncRNA	44.76
SST	BD	ENSG00000286449		-2.52408	0.332516	0.278091	0.781458	0.988518	-5.13527	FALSE		novel transcript	lncRNA	50.39
SST	BD	ENSG00000286450		-3.70982	1.53364	1.45412	0.148729	0.880869	-4.4501	FALSE		novel transcript	lncRNA	45.56
SST	BD	ENSG00000286457		-3.4244	0.944402	0.822551	0.412523	0.948844	-4.93757	FALSE		novel transcript, antisense to RORA	lncRNA	38.11
SST	BD	ENSG00000286458		-1.32157	0.57303	0.494742	0.621758	0.973671	-5.07708	FALSE		novel transcript, antisense to AGBL3and CALD1	lncRNA	39.78
SST	BD	ENSG00000286460		-3.80882	-0.26783	-0.251522	0.801875	0.989267	-5.15632	FALSE		novel transcript	lncRNA	61.89
SST	BD	ENSG00000286466		-0.648697	1.05444	1.12008	0.265094	0.914921	-4.80166	FALSE		novel transcript	lncRNA	43.9
SST	BD	ENSG00000286469		-1.16979	0.960698	0.782147	0.435789	0.952932	-4.96341	FALSE	105370232	novel transcript	lncRNA	32.81
SST	BD	ENSG00000286470		-0.376874	0.524387	0.557032	0.578625	0.969182	-5.18904	FALSE		novel transcript, antisense to PAK7	lncRNA	38.76
SST	BD	ENSG00000286471		-3.05832	-0.0435247	-0.0396045	0.968479	0.998319	-5.16538	FALSE		novel transcript	lncRNA	41.18
SST	BD	ENSG00000286472		-3.72119	0.572715	0.50938	0.611495	0.973671	-5.08691	FALSE		novel transcript	lncRNA	46.93
SST	BD	ENSG00000286474		2.12311	0.505826	0.656513	0.51285	0.962897	-5.36528	FALSE		novel transcript	lncRNA	34.27
SST	BD	ENSG00000286475		6.60181	0.311922	1.61067	0.110085	0.872686	-5.5397	FALSE		novel transcript	lncRNA	39.68
SST	BD	ENSG00000286476		-0.84578	1.05837	1.0643	0.289496	0.920599	-4.83873	FALSE		novel transcript	lncRNA	37.07
SST	BD	ENSG00000286477		-3.43621	-0.613264	-0.568159	0.571072	0.968941	-5.05588	FALSE	102723684	novel transcript	lncRNA	42.5
SST	BD	ENSG00000286480		-1.92641	-0.254069	-0.226382	0.82132	0.990565	-5.14747	FALSE		novel transcript, antisense to WDPCP	lncRNA	36.41
SST	BD	ENSG00000286481		6.56425	-0.0520125	-0.265695	0.791249	0.989267	-7.2	FALSE		novel transcript	lncRNA	40.06
SST	BD	ENSG00000286482		-2.36863	1.87632	1.49478	0.137802	0.879882	-4.40483	FALSE		novel transcript	lncRNA	50.24
SST	BD	ENSG00000286485		-3.81624	2.72879	2.58089	0.0111558	0.678172	-2.95606	FALSE		novel transcript, antisense to ANKRD54and IFT27	lncRNA	51.43
SST	BD	ENSG00000286487		-0.919283	-1.37935	-1.43764	0.153342	0.880869	-4.51347	FALSE		novel transcript	lncRNA	38.98
SST	BD	ENSG00000286489		-2.37471	0.363043	0.312941	0.754912	0.985416	-5.12965	FALSE		novel transcript, antisense to FBXW4	lncRNA	43.81
SST	BD	ENSG00000286491		-2.56758	2.50519	2.1346	0.0349889	0.763593	-3.64542	FALSE		novel transcript, antisense to TSPO	lncRNA	52.35
SST	BD	ENSG00000286494		3.12926	1.04917	1.6475	0.102278	0.864661	-4.46498	FALSE		novel transcript	lncRNA	34.95
SST	BD	ENSG00000286495		-2.4887	-1.79073	-1.72711	0.086923	0.855667	-4.15945	FALSE		novel transcript	lncRNA	40.91
SST	BD	ENSG00000286496		-1.1246	-0.459891	-0.412508	0.680761	0.977904	-5.11779	FALSE	124904601	novel transcript	lncRNA	41.19
SST	BD	ENSG00000286499		-3.64974	0.210007	0.198835	0.842755	0.991905	-5.15211	FALSE		novel transcript	lncRNA	40.32
SST	BD	ENSG00000286503		2.88304	-0.0965792	-0.160529	0.872756	0.992336	-5.61999	FALSE		novel transcript	lncRNA	38.82
SST	BD	ENSG00000286504		-1.12791	-0.577308	-0.434216	0.664973	0.977243	-5.07795	FALSE		novel transcript	lncRNA	43.81
SST	BD	ENSG00000286506		-3.63255	-0.0479437	-0.0466771	0.962854	0.998251	-5.17171	FALSE		methylenetetrahydrofolate dehydrogenase (NADP+ dependent) 1 like (MTHFD1L) pseudogene	transcribed_unprocessed_pseudogene	40.35
SST	BD	ENSG00000286507		-1.76496	-0.674861	-0.626159	0.532493	0.967235	-5.0725	FALSE		novel transcript	lncRNA	43.57
SST	BD	ENSG00000286508		-2.37639	-0.573831	-0.478605	0.633159	0.974601	-5.0751	FALSE		novel transcript	lncRNA	66.53
SST	BD	ENSG00000286511		1.62096	-1.11503	-1.24544	0.215586	0.896944	-4.74422	FALSE		novel transcript	lncRNA	42.79
SST	BD	ENSG00000286512		-3.70789	1.36366	1.25051	0.213736	0.896812	-4.63532	FALSE		novel transcript	lncRNA	41.6
SST	BD	ENSG00000286515		1.52862	-0.0767544	-0.100553	0.920086	0.995932	-5.3543	FALSE		novel transcript	lncRNA	40.27
SST	BD	ENSG00000286521		0.135111	1.1876	1.35949	0.176741	0.889802	-4.63722	FALSE		novel transcript	lncRNA	39.79
SST	BD	ENSG00000286523		3.61138	0.693631	1.7918	0.0758836	0.838213	-4.51923	FALSE		novel transcript	lncRNA	36.79
SST	BD	ENSG00000286525		2.12602	-0.953303	-1.11281	0.268189	0.914921	-4.93819	FALSE		novel transcript	lncRNA	52.05
SST	BD	ENSG00000286529		-2.69783	0.913181	0.798239	0.426432	0.950436	-4.94479	FALSE		novel transcript	lncRNA	46.6
SST	BD	ENSG00000286530		-3.44847	-0.715551	-0.677528	0.499477	0.96018	-5.00936	FALSE		novel transcript	lncRNA	34.69
SST	BD	ENSG00000286533		4.726	-0.234904	-0.74811	0.455972	0.955196	-5.87529	FALSE		novel transcript	lncRNA	42.08
SST	BD	ENSG00000286534		-1.9739	0.318084	0.255796	0.798581	0.989267	-5.11827	FALSE		novel transcript	lncRNA	56.18
SST	BD	ENSG00000286535		-3.90517	0.564557	0.530087	0.597108	0.971333	-5.06828	FALSE	124902026	novel transcript, antisense to ASAP1	lncRNA	47.59
SST	BD	ENSG00000286536		3.21373	0.470661	0.965573	0.336352	0.932478	-5.46985	FALSE		novel transcript	lncRNA	42.99
SST	BD	ENSG00000286539		-2.73687	0.251117	0.248295	0.804364	0.989267	-5.1708	FALSE		novel transcript	lncRNA	35.43
SST	BD	ENSG00000286540		4.78875	-0.232513	-0.703	0.483524	0.959274	-5.94049	FALSE		novel transcript	lncRNA	35.29
SST	BD	ENSG00000286542		-1.69645	-2.25224	-2.17677	0.0316107	0.761129	-3.56425	FALSE		novel transcript	lncRNA	41.24
SST	BD	ENSG00000286543		-0.721405	-0.196192	-0.208443	0.835264	0.991905	-5.24772	FALSE		novel transcript	lncRNA	33.57
SST	BD	ENSG00000286545		-0.915127	0.205346	0.169061	0.866056	0.992259	-5.14162	FALSE		novel transcript, antisense to ZC3H8	lncRNA	35.63
SST	BD	ENSG00000286548		3.55159	0.182086	0.397263	0.691935	0.979256	-5.77789	FALSE		novel transcript, antisense to LRRC8B	lncRNA	39.49
SST	BD	ENSG00000286550		-3.34758	-0.843825	-0.738658	0.46167	0.955728	-4.97996	FALSE		novel transcript, antisense to ANKS1A	lncRNA	48.01
SST	BD	ENSG00000286551		-2.61369	-1.19041	-1.05626	0.293138	0.922496	-4.78615	FALSE		novel transcript	lncRNA	40.91
SST	BD	ENSG00000286552		-1.33624	0.486835	0.401644	0.688717	0.978683	-5.10303	FALSE		novel transcript	lncRNA	43.5
SST	BD	ENSG00000286558		-3.20317	0.523231	0.486749	0.627394	0.974348	-5.09708	FALSE		novel transcript	lncRNA	35.36
SST	BD	ENSG00000286562		-3.78187	-1.04981	-1.0643	0.289497	0.920599	-4.78459	FALSE		novel transcript	lncRNA	43.85
SST	BD	ENSG00000286563		-1.54443	0.763648	0.661937	0.50938	0.962589	-5.00747	FALSE		novel transcript	lncRNA	37.32
SST	BD	ENSG00000286565		-1.59929	-1.45242	-1.16751	0.245502	0.909125	-4.69636	FALSE		novel transcript	lncRNA	46.04
SST	BD	ENSG00000286566		-0.607182	-1.78929	-1.71531	0.0890728	0.855883	-4.1869	FALSE		novel transcript	lncRNA	38.66
SST	BD	ENSG00000286567		-3.43501	-0.0653865	-0.0611295	0.951366	0.997911	-5.16178	FALSE		novel transcript	lncRNA	38.47
SST	BD	ENSG00000286570		-2.46002	-1.5652	-1.54998	0.123986	0.878995	-4.35902	FALSE		novel transcript	lncRNA	42.3
SST	BD	ENSG00000286571		-3.85545	0.503863	0.520134	0.604004	0.972655	-5.08229	FALSE		novel transcript	lncRNA	35.72
SST	BD	ENSG00000286572		-3.58255	-1.25992	-1.32666	0.187337	0.889802	-4.56964	FALSE		novel transcript, antisense to SOX13	lncRNA	51.25
SST	BD	ENSG00000286575		-0.486699	1.01343	0.858567	0.392426	0.943981	-4.9343	FALSE	107984265	novel transcript, antisense to CNNM2and AS3MT	lncRNA	44.74
SST	BD	ENSG00000286577		0.922119	0.548195	0.610408	0.542836	0.967774	-5.16963	FALSE		novel transcript, antisense to KIAA0825	lncRNA	37.64
SST	BD	ENSG00000286580		-3.56975	-1.16725	-1.12188	0.264331	0.914287	-4.73894	FALSE		novel transcript	lncRNA	35.9
SST	BD	ENSG00000286581		-3.59924	1.86068	1.82175	0.0711796	0.829477	-4.04803	FALSE		novel transcript	lncRNA	44.79
SST	BD	ENSG00000286582		-2.37363	-0.212748	-0.183926	0.854406	0.992103	-5.15793	FALSE		novel transcript	lncRNA	36.66
SST	BD	ENSG00000286585		-2.70604	-2.40241	-2.13616	0.0348582	0.763593	-3.63987	FALSE	105374174	novel transcript	lncRNA	44.46
SST	BD	ENSG00000286590		-3.29736	-2.63213	-2.54251	0.012381	0.688259	-3.02755	FALSE		novel transcript	lncRNA	41.56
SST	BD	ENSG00000286591		1.58904	0.0469604	0.0635482	0.949444	0.997838	-5.43823	FALSE		novel transcript	lncRNA	41.08
SST	BD	ENSG00000286592	LINC02885	5.74171	-0.070805	-0.339904	0.734569	0.983651	-6.52159	FALSE		long intergenic non-protein coding RNA 2885 [Source:HGNC Symbol;Acc:HGNC:41188]	lncRNA	42.92
SST	BD	ENSG00000286593		3.86993	-0.0997176	-0.173249	0.86277	0.992259	-5.61062	FALSE		novel transcript	lncRNA	40.61
SST	BD	ENSG00000286595		-1.87027	-1.35588	-1.23867	0.218076	0.899236	-4.65513	FALSE	101927483	novel transcript	lncRNA	35.16
SST	BD	ENSG00000286596		-1.69433	1.7193	1.46573	0.145543	0.880869	-4.43621	FALSE		novel transcript, antisense to PCDH7	lncRNA	60.71
SST	BD	ENSG00000286599		-3.46085	-0.125116	-0.109222	0.913223	0.995932	-5.16353	FALSE		novel transcript, antisense to EXOC1	lncRNA	35.65
SST	BD	ENSG00000286605		2.12291	0.280645	0.403956	0.68702	0.978331	-5.5267	FALSE		novel transcript	lncRNA	34.7
SST	BD	ENSG00000286606		-3.80195	0.223602	0.200937	0.841115	0.991905	-5.16203	FALSE		novel transcript	lncRNA	43.5
SST	BD	ENSG00000286608		3.94279	0.0190206	0.0418933	0.966659	0.998251	-5.79174	FALSE		novel transcript	lncRNA	42.56
SST	BD	ENSG00000286611		-1.87408	0.308781	0.251447	0.801932	0.989267	-5.13292	FALSE		novel transcript, antisense to GAD1	lncRNA	55.28
SST	BD	ENSG00000286615		1.83058	0.140294	0.190842	0.848997	0.991905	-5.41621	FALSE	105379199	novel transcript	lncRNA	37.78
SST	BD	ENSG00000286616		-3.60155	-0.354423	-0.320427	0.749246	0.985416	-5.13006	FALSE		novel transcript	lncRNA	43
SST	BD	ENSG00000286617		-3.67826	0.57666	0.523876	0.601407	0.972049	-5.07202	FALSE		novel transcript	lncRNA	40.11
SST	BD	ENSG00000286618		0.0981743	0.590141	0.563502	0.574227	0.969182	-5.1314	FALSE		novel transcript, antisense to PKD2and SPP1	lncRNA	39.28
SST	BD	ENSG00000286619		4.36701	1.19887	1.20791	0.231142	0.905	-5.19323	FALSE		novel transcript, antisense to PM20D1	lncRNA	42.83
SST	BD	ENSG00000286622		3.64554	-0.183899	-0.372422	0.710287	0.981492	-5.76416	FALSE		novel transcript, antisense to MSRA	lncRNA	41.27
SST	BD	ENSG00000286625		-2.6062	0.725001	0.62141	0.535601	0.967612	-5.02786	FALSE		novel transcript	lncRNA	33.51
SST	BD	ENSG00000286627		-3.18768	0.498811	0.421646	0.674097	0.977618	-5.10544	FALSE		novel transcript, antisense to PTPRM	lncRNA	36.32
SST	BD	ENSG00000286631		-1.57873	0.139493	0.12791	0.898451	0.993921	-5.19976	FALSE		novel transcript	lncRNA	43.08
SST	BD	ENSG00000286632		-1.28239	-1.40308	-1.31758	0.19035	0.889802	-4.59824	FALSE		novel transcript	lncRNA	46.37
SST	BD	ENSG00000286635		3.01937	-1.34971	-2.05268	0.0424494	0.768763	-3.77678	FALSE		novel transcript, sense intronic to RBFOX1	lncRNA	41.87
SST	BD	ENSG00000286639		-1.4807	2.10368	2.00971	0.046882	0.786106	-3.80063	FALSE		novel transcript	lncRNA	34.58
SST	BD	ENSG00000286641		-2.4011	2.0117	1.90798	0.0589709	0.802666	-3.94074	FALSE	124900881	novel transcript	lncRNA	39.97
SST	BD	ENSG00000286642		1.98688	-1.08716	-1.26929	0.206988	0.894765	-4.74333	FALSE		novel transcript	lncRNA	39.61
SST	BD	ENSG00000286643		0.610614	-1.63414	-1.5132	0.133064	0.878995	-4.40753	FALSE		novel transcript, antisense to TIAM1	lncRNA	43.42
SST	BD	ENSG00000286644		-1.66571	1.72795	1.54234	0.12583	0.878995	-4.36022	FALSE		novel transcript	lncRNA	44.27
SST	BD	ENSG00000286646	MAP3K5-AS2	-3.78077	1.90645	1.71731	0.0887039	0.855667	-4.17043	FALSE		MAP3K5 antisense RNA 2 [Source:HGNC Symbol;Acc:HGNC:56125]	lncRNA	43.55
SST	BD	ENSG00000286647		-2.67536	-0.237766	-0.216017	0.82937	0.991339	-5.15441	FALSE		novel transcript	lncRNA	41.94
SST	BD	ENSG00000286649		-3.81627	0.236058	0.212339	0.832231	0.991611	-5.15891	FALSE		novel transcript, antisense to PTPRM	lncRNA	37.81
SST	BD	ENSG00000286652		-0.500424	-0.418088	-0.452802	0.651573	0.976399	-5.17899	FALSE		novel transcript	lncRNA	42.15
SST	BD	ENSG00000286653		-3.63672	0.956183	0.895436	0.372487	0.937141	-4.88978	FALSE		novel transcript	lncRNA	34.66
SST	BD	ENSG00000286655		-0.538296	-0.108491	-0.0970902	0.922829	0.995978	-5.18539	FALSE		novel transcript, antisense to TSEN15	lncRNA	40.71
SST	BD	ENSG00000286662		2.26584	0.633157	0.884978	0.378077	0.938267	-5.22427	FALSE		novel transcript	lncRNA	41.58
SST	BD	ENSG00000286664		0.863314	1.13992	1.55176	0.123559	0.878995	-4.43634	FALSE		novel transcript	lncRNA	36.14
SST	BD	ENSG00000286666		-0.68764	0.0721666	0.0648355	0.948421	0.997838	-5.20996	FALSE		novel transcript	lncRNA	39.46
SST	BD	ENSG00000286671		-3.50002	-1.53829	-1.32544	0.18774	0.889802	-4.5682	FALSE		novel transcript	lncRNA	50.52
SST	BD	ENSG00000286672		-3.52339	-1.95855	-1.82282	0.0710166	0.829127	-4.04695	FALSE		novel transcript, antisense to TBC1D22B	lncRNA	42.83
SST	BD	ENSG00000286675		-0.437111	-1.89246	-1.99205	0.0488146	0.786562	-3.82007	FALSE		novel transcript	lncRNA	36.28
SST	BD	ENSG00000286677		0.508686	-2.16411	-1.95311	0.053318	0.791931	-3.87487	FALSE		novel transcript	lncRNA	46
SST	BD	ENSG00000286679		1.8099	0.290811	0.459279	0.64693	0.976172	-5.61041	FALSE	107985953	novel transcript	lncRNA	33.96
SST	BD	ENSG00000286681		2.6478	-0.845612	-1.09069	0.277766	0.920361	-4.97453	FALSE		novel transcript	lncRNA	48.96
SST	BD	ENSG00000286685		5.40636	-0.236795	-0.814048	0.417356	0.949723	-5.98087	FALSE	124902128	novel transcript	lncRNA	37.65
SST	BD	ENSG00000286686		-3.64373	1.15283	1.06935	0.287225	0.920599	-4.77827	FALSE		novel transcript	lncRNA	44.07
SST	BD	ENSG00000286687		-1.94603	-0.230729	-0.202913	0.839574	0.991905	-5.15699	FALSE		novel transcript	lncRNA	38.98
SST	BD	ENSG00000286688		-3.33134	-0.511886	-0.47702	0.634283	0.974601	-5.09766	FALSE		novel transcript, antisense to BBS1	lncRNA	49.31
SST	BD	ENSG00000286689		-2.78298	-0.362373	-0.289497	0.77274	0.987867	-5.12167	FALSE		novel transcript	lncRNA	47.48
SST	BD	ENSG00000286691		-1.83303	-0.205972	-0.195928	0.845024	0.991905	-5.20366	FALSE		novel transcript	lncRNA	41.67
SST	BD	ENSG00000286693		-2.961	0.726096	0.630584	0.529605	0.966495	-5.02801	FALSE		novel transcript, antisense to UNC5D	lncRNA	38.94
SST	BD	ENSG00000286694		-2.68721	-0.149136	-0.143118	0.886456	0.993126	-5.16386	FALSE		novel transcript	lncRNA	46.53
SST	BD	ENSG00000286699		5.42906	-0.288955	-1.03839	0.301338	0.926393	-5.78867	FALSE
SST	BD	ENSG00000286701		-3.49552	0.602091	0.567281	0.571666	0.968941	-5.05431	FALSE		novel transcript	lncRNA	37.17
SST	BD	ENSG00000286703		-3.51535	0.88002	0.859877	0.391706	0.943677	-4.91649	FALSE		novel transcript	lncRNA	41.33
SST	BD	ENSG00000286705		2.19435	0.52805	0.597168	0.551609	0.968479	-5.23487	FALSE		novel transcript	lncRNA	43.34
SST	BD	ENSG00000286707		-2.92306	-2.91263	-2.70793	0.00783999	0.620124	-2.71871	FALSE		novel transcript	lncRNA	45.55
SST	BD	ENSG00000286712		0.724318	-0.94129	-1.2288	0.221741	0.900412	-4.83401	FALSE		novel transcript	lncRNA	42.25
SST	BD	ENSG00000286716		1.86828	-0.337353	-0.368254	0.713384	0.981609	-5.28821	FALSE		novel transcript	lncRNA	40.82
SST	BD	ENSG00000286717		-1.74946	-0.0352374	-0.0312117	0.975157	0.998487	-5.16602	FALSE		novel transcript, antisense to KCNJ6	lncRNA	43.4
SST	BD	ENSG00000286719		1.9535	0.544678	0.906046	0.36687	0.936865	-5.27947	FALSE		novel transcript	lncRNA	42.43
SST	BD	ENSG00000286720		0.863994	0.603848	0.94848	0.344941	0.932478	-5.15795	FALSE		novel transcript	lncRNA	44.11
SST	BD	ENSG00000286721		-2.63941	-0.0702071	-0.0605334	0.951839	0.997911	-5.15735	FALSE		novel transcript	lncRNA	36.29
SST	BD	ENSG00000286722		-3.91513	0.34861	0.343763	0.731673	0.983651	-5.14233	FALSE		novel transcript, antisense to AHCYL2	lncRNA	42.09
SST	BD	ENSG00000286723		-2.84753	-0.454533	-0.392039	0.695779	0.979514	-5.1116	FALSE		novel transcript	lncRNA	35.13
SST	BD	ENSG00000286724		-2.7542	-2.7229	-2.41657	0.0172938	0.707432	-3.23455	FALSE		novel transcript, antisense to ADGRG2and PHKA2	lncRNA	42.28
SST	BD	ENSG00000286733		-3.21119	0.295064	0.265382	0.791206	0.989267	-5.13603	FALSE	101927505	long intergenic non-protein coding RNA 2348 [Source:NCBI gene (formerly Entrezgene);Acc:101927505]	lncRNA	51.03
SST	BD	ENSG00000286734		-2.9364	-0.455747	-0.41252	0.680752	0.977904	-5.10901	FALSE		novel transcript	lncRNA	38.42
SST	BD	ENSG00000286735		1.37014	-0.179123	-0.24873	0.804028	0.989267	-5.49986	FALSE		novel transcript, antisense to FSTL1	lncRNA	42.86
SST	BD	ENSG00000286736		7.19632	0.0721019	0.315573	0.753262	0.985416	-7.07127	FALSE		novel transcript	lncRNA	50.01
SST	BD	ENSG00000286737		-2.58201	-1.74295	-1.49238	0.138429	0.879882	-4.41038	FALSE	105373508	novel transcript	lncRNA	43.91
SST	BD	ENSG00000286738		2.22723	-0.0445604	-0.0848926	0.932499	0.99712	-5.75479	FALSE		novel transcript	lncRNA	39.73
SST	BD	ENSG00000286742		-3.36207	1.13263	1.02471	0.307721	0.927502	-4.80804	FALSE		novel transcript, antisense to CDK6	lncRNA	40.14
SST	BD	ENSG00000286743		-3.83117	-1.50837	-1.47031	0.144299	0.880869	-4.4361	FALSE	124903940	novel transcript	lncRNA	43.83
SST	BD	ENSG00000286745		-2.65611	0.0473604	0.0428381	0.965907	0.998251	-5.17218	FALSE		novel transcript	lncRNA	38.39
SST	BD	ENSG00000286746		5.79429	0.188882	0.853317	0.395317	0.944568	-6.16283	FALSE		novel transcript	lncRNA	35.41
SST	BD	ENSG00000286747		-3.76835	0.475417	0.445435	0.656871	0.976464	-5.10249	FALSE		novel transcript	lncRNA	45.28
SST	BD	ENSG00000286748		-2.55262	-1.16837	-1.01772	0.311018	0.927502	-4.81198	FALSE		novel transcript	lncRNA	49.93
SST	BD	ENSG00000286749		4.77032	0.402771	1.32058	0.189351	0.889802	-5.46527	FALSE		novel transcript, antisense to NMUR2	lncRNA	37.97
SST	BD	ENSG00000286751		0.349911	0.674537	0.662537	0.508997	0.962589	-5.14102	FALSE		novel transcript	lncRNA	35.02
SST	BD	ENSG00000286753		1.75512	0.134124	0.126467	0.899591	0.994017	-5.30655	FALSE	101929200	novel transcript, antisense to ICE1	lncRNA	43.48
SST	BD	ENSG00000286757		3.32985	1.04614	1.77123	0.0792609	0.843435	-4.31309	FALSE		novel transcript, antisense to CLYBL	lncRNA	45.23
SST	BD	ENSG00000286760		-2.98235	-2.08741	-1.79371	0.075576	0.838213	-4.0818	FALSE	100289495	novel transcript	lncRNA	42.79
SST	BD	ENSG00000286763		-0.350037	0.0220642	0.0235953	0.981218	0.998487	-5.3364	FALSE		novel transcript	lncRNA	41.32
SST	BD	ENSG00000286774		0.973436	-1.24116	-1.70581	0.0908336	0.857815	-4.27884	FALSE		novel transcript	lncRNA	42.35
SST	BD	ENSG00000286778		1.5968	-1.37525	-1.544	0.125428	0.878995	-4.42135	FALSE		novel transcript	lncRNA	36.49
SST	BD	ENSG00000286780		2.4477	1.31919	2.14347	0.0342535	0.763593	-3.69758	FALSE		novel transcript	lncRNA	39.24
SST	BD	ENSG00000286781		-1.28511	-0.244526	-0.20788	0.835703	0.991905	-5.15769	FALSE		novel transcript	lncRNA	45.44
SST	BD	ENSG00000286782		-3.43347	-0.168836	-0.154259	0.877685	0.992966	-5.17176	FALSE		novel transcript	lncRNA	40.3
SST	BD	ENSG00000286784		1.82561	1.08662	1.71005	0.090044	0.856233	-4.35862	FALSE		novel transcript	lncRNA	35.11
SST	BD	ENSG00000286785	LINC01622	2.72996	0.403412	0.809147	0.420158	0.949836	-5.51088	FALSE	285768	long intergenic non-protein coding RNA 1622 [Source:HGNC Symbol;Acc:HGNC:27768]	lncRNA	43.47
SST	BD	ENSG00000286786		0.606855	1.89	1.80268	0.0741452	0.835274	-4.07097	FALSE		novel transcript, antisense to RASGRP1	lncRNA	41.51
SST	BD	ENSG00000286787		4.21797	-0.469078	-1.25956	0.210463	0.894765	-5.31695	FALSE		novel transcript, antisense to PSMF1	lncRNA	44.1
SST	BD	ENSG00000286792		-0.731623	-0.687993	-0.720633	0.472647	0.956091	-5.0946	FALSE		novel transcript, antisense to TEKT3	lncRNA	42.71
SST	BD	ENSG00000286797		0.5279	-1.53642	-1.66368	0.0989907	0.864133	-4.2796	FALSE		novel transcript	lncRNA	34.2
SST	BD	ENSG00000286800		1.7855	0.169128	0.247161	0.805239	0.989267	-5.58282	FALSE		novel transcript	lncRNA	34.52
SST	BD	ENSG00000286801		1.13488	0.37392	0.369951	0.712123	0.981609	-5.20267	FALSE		novel transcript, antisense to TSPOand MPPED1	lncRNA	55.61
SST	BD	ENSG00000286808		-2.84174	-3.03761	-2.80364	0.00596352	0.609092	-2.57471	FALSE		novel transcript, antisense to POLR3E	lncRNA	41.45
SST	BD	ENSG00000286809		-3.68324	-1.13508	-1.0603	0.291304	0.921241	-4.78505	FALSE		novel transcript	lncRNA	39.7
SST	BD	ENSG00000286810		-2.16722	0.0382692	0.0347092	0.972374	0.998319	-5.18059	FALSE		novel transcript	lncRNA	43.07
SST	BD	ENSG00000286811		0.205779	0.046035	0.0439284	0.96504	0.998251	-5.21495	FALSE		novel transcript	lncRNA	36.54
SST	BD	ENSG00000286813		-1.98167	1.81271	1.54736	0.124616	0.878995	-4.35527	FALSE		novel transcript, sense intronic to ST20-MTHFSand MTHFS	lncRNA	41.07
SST	BD	ENSG00000286815		-3.42842	0.559843	0.548475	0.584465	0.969341	-5.0601	FALSE		novel transcript	lncRNA	35.95
SST	BD	ENSG00000286820		-3.18506	0.502824	0.45157	0.652458	0.976399	-5.09255	FALSE	101927072	novel transcript	lncRNA	35.31
SST	BD	ENSG00000286821		-2.47706	-0.517151	-0.472276	0.637655	0.974601	-5.08642	FALSE	112268472	novel transcript	lncRNA	41.99
SST	BD	ENSG00000286822		-3.19397	-2.22156	-2.08751	0.0391256	0.768763	-3.70379	FALSE	105374134	novel transcript	lncRNA	42.99
SST	BD	ENSG00000286823		-2.9906	0.000481508	0.000440795	0.999649	0.999989	-5.15062	FALSE		novel transcript, antisense to C9orf57	lncRNA	39.35
SST	BD	ENSG00000286824		-1.92573	-1.23476	-1.02557	0.30732	0.927502	-4.80269	FALSE		novel transcript	lncRNA	41.44
SST	BD	ENSG00000286827		1.74557	0.121477	0.150481	0.880658	0.993126	-5.34773	FALSE	105374069	novel transcript, antisense to STXBP5L	lncRNA	38.1
SST	BD	ENSG00000286829		-3.69073	-0.999092	-1.03113	0.304718	0.927502	-4.80679	FALSE		novel transcript	lncRNA	45.21
SST	BD	ENSG00000286830		0.150956	0.225563	0.277982	0.781542	0.988518	-5.34591	FALSE		novel transcript	lncRNA	37.89
SST	BD	ENSG00000286831		-3.50612	-0.414036	-0.386727	0.699697	0.980319	-5.11695	FALSE		novel transcript	lncRNA	36.01
SST	BD	ENSG00000286833		-0.321995	-0.971118	-0.863718	0.389601	0.942699	-4.92511	FALSE		novel transcript	lncRNA	40.89
SST	BD	ENSG00000286834		1.31922	-0.420574	-0.493384	0.622714	0.97368	-5.22705	FALSE		novel transcript	lncRNA	43.59
SST	BD	ENSG00000286836		2.54621	0.219813	0.381776	0.703355	0.980514	-5.67013	FALSE		novel transcript	lncRNA	40.32
SST	BD	ENSG00000286838		-0.762205	0.925951	0.911178	0.364172	0.936865	-4.92278	FALSE		novel transcript	lncRNA	41.18
SST	BD	ENSG00000286839		-0.218521	2.16924	1.96976	0.0513517	0.791931	-3.8553	FALSE		novel transcript	lncRNA	41.03
SST	BD	ENSG00000286840		-1.02836	1.4242	1.23895	0.21797	0.899236	-4.66695	FALSE		novel transcript	lncRNA	34.68
SST	BD	ENSG00000286841		-2.53204	1.0666	0.970772	0.333767	0.932478	-4.84708	FALSE		novel transcript	lncRNA	35.25
SST	BD	ENSG00000286842		-3.4553	1.56447	1.44535	0.151171	0.880869	-4.45824	FALSE		novel transcript	lncRNA	43.24
SST	BD	ENSG00000286846		-1.51859	-3.02972	-2.5345	0.0126512	0.688259	-3.0205	FALSE		novel transcript	lncRNA	39.59
SST	BD	ENSG00000286848		-3.64595	1.6011	1.56148	0.121249	0.878995	-4.34045	FALSE		novel transcript	lncRNA	38.54
SST	BD	ENSG00000286850		-3.05511	-0.257571	-0.232261	0.816762	0.989997	-5.14646	FALSE		novel transcript	lncRNA	40.31
SST	BD	ENSG00000286853		-2.04562	0.63678	0.565187	0.573084	0.968941	-5.07332	FALSE		novel transcript	lncRNA	37.11
SST	BD	ENSG00000286854		2.69752	-2.02322	-2.62137	0.00998267	0.654392	-2.71486	FALSE		novel transcript	lncRNA	35.8
SST	BD	ENSG00000286855		-3.6748	-1.04156	-0.923329	0.357834	0.934227	-4.87859	FALSE		novel transcript	lncRNA	35.92
SST	BD	ENSG00000286856		2.72528	-0.0544109	-0.1193	0.905253	0.995005	-5.88824	FALSE		novel transcript, antisense to SLC2A2	lncRNA	38.95
SST	BD	ENSG00000286860		-2.10083	-0.885299	-0.715472	0.475816	0.956481	-4.97573	FALSE		novel transcript	lncRNA	39.65
SST	BD	ENSG00000286861		-2.59621	0.442396	0.37445	0.708782	0.981492	-5.11648	FALSE		novel transcript, antisense to ARG2	lncRNA	42.51
SST	BD	ENSG00000286862		0.121025	1.12384	1.30823	0.19349	0.890222	-4.70712	FALSE		novel transcript	lncRNA	35.6
SST	BD	ENSG00000286863		6.80494	-0.12195	-0.770866	0.44242	0.954949	-6.64	FALSE		novel transcript	lncRNA	35.12
SST	BD	ENSG00000286864		0.126825	-0.184852	-0.157935	0.874794	0.992336	-5.15481	FALSE		novel transcript, antisense to LRRFIP1	lncRNA	45.03
SST	BD	ENSG00000286869		0.489871	1.88926	2.23869	0.0271661	0.745711	-3.43141	FALSE		novel transcript	lncRNA	44.36
SST	BD	ENSG00000286870		-3.52441	0.908365	0.919822	0.359656	0.934273	-4.88075	FALSE		novel transcript	lncRNA	49
SST	BD	ENSG00000286872		-2.19405	0.543271	0.442043	0.659316	0.976476	-5.08435	FALSE		novel transcript, antisense to TM6SF1	lncRNA	46.51
SST	BD	ENSG00000286873		-3.92563	-0.960103	-0.905091	0.367373	0.93703	-4.88743	FALSE		novel transcript	lncRNA	45.62
SST	BD	ENSG00000286875		-3.67451	-0.365742	-0.353082	0.724695	0.982149	-5.12987	FALSE		novel transcript, antisense to TPBG	lncRNA	36.6
SST	BD	ENSG00000286876		-2.42702	-2.16005	-1.99198	0.0488232	0.786562	-3.82885	FALSE		novel transcript	lncRNA	34.98
SST	BD	ENSG00000286883		-3.6777	1.1949	1.14925	0.252919	0.910912	-4.71794	FALSE		novel transcript, antisense to CCDC142and MRPL53and MOGS	lncRNA	48.72
SST	BD	ENSG00000286885		-2.26732	0.754366	0.647803	0.518447	0.964006	-5.02105	FALSE		novel transcript	lncRNA	42.27
SST	BD	ENSG00000286888		-2.17252	-0.602993	-0.495201	0.621435	0.973671	-5.07169	FALSE		novel transcript	lncRNA	42.6
SST	BD	ENSG00000286889		-1.87488	0.990663	0.926712	0.356082	0.934227	-4.89739	FALSE		novel transcript	lncRNA	35.42
SST	BD	ENSG00000286891		3.90528	-0.352625	-0.94705	0.345665	0.932478	-5.59794	FALSE		novel transcript	lncRNA	35.69
SST	BD	ENSG00000286895		3.44729	-0.282328	-0.584073	0.560353	0.968941	-5.61015	FALSE		novel transcript	lncRNA	45.97
SST	BD	ENSG00000286899		-3.47112	0.792511	0.698033	0.486613	0.959535	-5.00256	FALSE		novel transcript, antisense to AGO1	lncRNA	39.62
SST	BD	ENSG00000286901		-1.86919	-0.840369	-0.699608	0.485632	0.959535	-4.98354	FALSE		novel transcript	lncRNA	63.44
SST	BD	ENSG00000286904		-1.76237	0.157028	0.138698	0.889939	0.993126	-5.1602	FALSE		novel transcript, antisense to TMEM87B	lncRNA	44.99
SST	BD	ENSG00000286909		-3.07857	0.200225	0.1759	0.860692	0.992259	-5.16504	FALSE		novel transcript	lncRNA	45.69
SST	BD	ENSG00000286912		-2.69984	0.540252	0.469646	0.639527	0.974858	-5.08857	FALSE		novel transcript	lncRNA	41.64
SST	BD	ENSG00000286915		-1.35947	0.142499	0.134802	0.893012	0.993126	-5.21272	FALSE		novel transcript	lncRNA	43.59
SST	BD	ENSG00000286918		-1.79464	-0.585922	-0.577067	0.56506	0.968941	-5.08585	FALSE		novel transcript, antisense to OMA1	lncRNA	41.79
SST	BD	ENSG00000286922		0.391268	1.15857	1.38287	0.169474	0.889802	-4.64431	FALSE		novel transcript	lncRNA	40.87
SST	BD	ENSG00000286923		-2.52692	-1.81215	-1.59818	0.11284	0.875566	-4.30157	FALSE	105375423	novel transcript	lncRNA	49.1
SST	BD	ENSG00000286924		3.2315	0.0195961	0.0350528	0.9721	0.998319	-5.71124	FALSE		novel transcript, antisense to ARMC3and MSRB2	lncRNA	40.28
SST	BD	ENSG00000286931		-3.41614	0.114691	0.106938	0.915031	0.995932	-5.16088	FALSE		novel transcript	lncRNA	41.75
SST	BD	ENSG00000286932		-2.97345	-2.54338	-2.17173	0.0319993	0.761129	-3.59217	FALSE		novel transcript, sense intronic to LRRTM4	lncRNA	34.38
SST	BD	ENSG00000286933		-3.66107	-1.79203	-1.69909	0.0920975	0.859211	-4.19145	FALSE		novel transcript	lncRNA	42.38
SST	BD	ENSG00000286934		1.91959	-2.11458	-2.37882	0.0190717	0.726717	-3.18797	FALSE		novel transcript, antisense to CSMD1	lncRNA	37.93
SST	BD	ENSG00000286937		0.445475	-0.187424	-0.192718	0.847531	0.991905	-5.28603	FALSE		novel transcript	lncRNA	36.12
SST	BD	ENSG00000286940		-2.49064	-1.65171	-1.3841	0.169096	0.889802	-4.51385	FALSE	102725068	MICB divergent transcript [Source:NCBI gene (formerly Entrezgene);Acc:102725068]	lncRNA	46.11
SST	BD	ENSG00000286943		-3.63343	0.755823	0.696055	0.487846	0.959535	-5.00278	FALSE		novel transcript, antisense to XRRA1	lncRNA	41.68
SST	BD	ENSG00000286945		1.98573	0.0702302	0.0870775	0.930766	0.996913	-5.33467	FALSE		novel transcript	lncRNA	43.58
SST	BD	ENSG00000286948		-1.70526	0.111893	0.0882215	0.929859	0.99671	-5.13653	FALSE		novel transcript, antisense to KRTAP5-10	lncRNA	48.11
SST	BD	ENSG00000286951		-3.23031	1.79145	1.56723	0.1199	0.878995	-4.33514	FALSE		novel transcript, antisense to KIAA1217	lncRNA	42.6
SST	BD	ENSG00000286953		-0.760719	-0.692627	-0.691107	0.490938	0.959535	-5.07208	FALSE		novel transcript	lncRNA	36.07
SST	BD	ENSG00000286954		-0.954038	-0.134698	-0.121464	0.903543	0.994871	-5.18414	FALSE		novel transcript	lncRNA	37.82
SST	BD	ENSG00000286957		-3.16325	0.703911	0.603234	0.547581	0.967922	-5.03772	FALSE		novel transcript	lncRNA	49.79
SST	BD	ENSG00000286959		-0.277123	-1.27474	-1.17193	0.243728	0.909125	-4.77879	FALSE		novel transcript	lncRNA	39.73
SST	BD	ENSG00000286960		-2.42364	-0.0270143	-0.0264268	0.978964	0.998487	-5.19133	FALSE		novel transcript	lncRNA	43.5
SST	BD	ENSG00000286961		-1.05655	-1.10777	-0.903316	0.36831	0.937141	-4.87463	FALSE		novel transcript, antisense to CDH12	lncRNA	32.59
SST	BD	ENSG00000286962		2.32345	-2.48872	-3.17989	0.00190883	0.46109	-1.57949	FALSE		novel transcript, antisense to SLC6A11	lncRNA	50.49
SST	BD	ENSG00000286970		-1.08766	1.23777	0.965533	0.336372	0.932478	-4.83391	FALSE		novel transcript, antisense to ANKH	lncRNA	51.32
SST	BD	ENSG00000286971		-3.17163	0.409779	0.375441	0.708048	0.981389	-5.11255	FALSE		novel transcript	lncRNA	42.08
SST	BD	ENSG00000286972		-0.0351782	0.559624	0.620929	0.535917	0.967612	-5.19341	FALSE		novel transcript	lncRNA	43.39
SST	BD	ENSG00000286973		1.66476	-0.897161	-0.992534	0.323339	0.931124	-5.07923	FALSE		novel transcript	lncRNA	40.36
SST	BD	ENSG00000286974		-0.0167812	-0.993658	-0.803214	0.423563	0.950436	-4.95934	FALSE		novel transcript, antisense to TNXB	lncRNA	55.29
SST	BD	ENSG00000286977		-0.870736	1.86003	1.58671	0.115417	0.877757	-4.31332	FALSE		novel transcript	lncRNA	46.12
SST	BD	ENSG00000286980		2.31587	-0.355122	-0.536089	0.592967	0.970877	-5.54618	FALSE		novel transcript	lncRNA	33.58
SST	BD	ENSG00000286981		0.437299	-1.80147	-1.71519	0.0890943	0.855883	-4.18025	FALSE		novel transcript	lncRNA	40.89
SST	BD	ENSG00000286983		-3.45768	1.28818	1.31814	0.190164	0.889802	-4.5798	FALSE		novel transcript	lncRNA	39.69
SST	BD	ENSG00000286989		-0.694159	-3.45892	-2.7978	0.00606503	0.609092	-2.57906	FALSE		novel transcript	lncRNA	64.73
SST	BD	ENSG00000286990		-2.61083	-0.34068	-0.279075	0.780705	0.988518	-5.12844	FALSE		novel transcript, antisense to MICAL3	lncRNA	53.27
SST	BD	ENSG00000286992		-0.882755	0.418619	0.40088	0.689277	0.978767	-5.17307	FALSE		novel transcript	lncRNA	49.42
SST	BD	ENSG00000286995		1.01113	0.615083	0.763404	0.446838	0.954949	-5.22657	FALSE		novel transcript	lncRNA	35.33
SST	BD	ENSG00000286997		-3.32368	0.705628	0.598888	0.550465	0.968393	-5.03226	FALSE		novel transcript, antisense to BCAS3	lncRNA	36.17
SST	BD	ENSG00000286998		-1.98667	0.823224	0.688876	0.492335	0.959535	-4.99218	FALSE		novel transcript, antisense to PTPN5	lncRNA	48.15
SST	BD	ENSG00000287001		0.406241	0.600033	0.518582	0.605082	0.972936	-5.09463	FALSE		novel transcript	lncRNA	47.28
SST	BD	ENSG00000287003		-3.25726	1.47129	1.36994	0.173463	0.889802	-4.52901	FALSE		novel transcript	lncRNA	48.11
SST	BD	ENSG00000287007		-3.61065	-1.36141	-1.3261	0.187524	0.889802	-4.56934	FALSE		novel transcript	lncRNA	40.12
SST	BD	ENSG00000287008		-0.453744	0.233307	0.219938	0.826322	0.991088	-5.22731	FALSE		novel transcript	lncRNA	39.16
SST	BD	ENSG00000287010		-3.26398	-0.904347	-0.825567	0.410816	0.948231	-4.93538	FALSE		novel transcript	lncRNA	45.46
SST	BD	ENSG00000287012		-2.62005	0.233727	0.213682	0.831186	0.991339	-5.15146	FALSE		novel transcript	lncRNA	43.69
SST	BD	ENSG00000287014		1.25802	0.0368086	0.0465629	0.962945	0.998251	-5.4358	FALSE		novel transcript	lncRNA	34.22
SST	BD	ENSG00000287020		-1.36193	0.697766	0.592204	0.554915	0.968657	-5.05265	FALSE		novel transcript	lncRNA	35.96
SST	BD	ENSG00000287021		1.77618	0.644826	0.962564	0.337854	0.932478	-5.13213	FALSE		novel transcript, antisense to INTU	lncRNA	39.02
SST	BD	ENSG00000287022		0.0182702	-0.258966	-0.211504	0.832881	0.991611	-5.14852	FALSE		novel transcript, antisense to STXBP5L	lncRNA	37.28
SST	BD	ENSG00000287023		-0.432397	-0.330817	-0.350884	0.726339	0.982331	-5.23723	FALSE		novel transcript	lncRNA	37.25
SST	BD	ENSG00000287026		-0.563343	-0.00507294	-0.00469413	0.996263	0.999704	-5.20443	FALSE		novel transcript	lncRNA	35.3
SST	BD	ENSG00000287027		-1.94685	1.25959	1.21179	0.228161	0.904165	-4.68019	FALSE		novel transcript	lncRNA	40.95
SST	BD	ENSG00000287029		-1.05381	-1.18118	-1.00802	0.315633	0.92782	-4.83127	FALSE		novel transcript, antisense to ENOX1	lncRNA	39.97
SST	BD	ENSG00000287031		-1.0147	-0.696793	-0.782021	0.435863	0.952932	-5.1019	FALSE		novel transcript	lncRNA	44.84
SST	BD	ENSG00000287032		1.92739	-0.219805	-0.251418	0.801955	0.989267	-5.35537	FALSE		novel transcript	lncRNA	41.25
SST	BD	ENSG00000287033		-3.73455	-1.47939	-1.37223	0.172752	0.889802	-4.52847	FALSE		novel transcript	lncRNA	39.99
SST	BD	ENSG00000287038		-2.48966	-0.253131	-0.226684	0.821085	0.990565	-5.15755	FALSE		novel transcript	lncRNA	36.08
SST	BD	ENSG00000287039		-1.96781	1.42376	1.31775	0.190294	0.889802	-4.58284	FALSE		novel transcript	lncRNA	38.91
SST	BD	ENSG00000287042		4.18029	-0.149128	-0.371756	0.710781	0.981492	-5.76236	FALSE		novel transcript	lncRNA	41.76
SST	BD	ENSG00000287044		2.33367	0.703092	0.881503	0.379946	0.939007	-5.11713	FALSE		novel transcript, antisense to LACE1	lncRNA	40.51
SST	BD	ENSG00000287045		-2.58423	0.185694	0.158377	0.874447	0.992336	-5.14851	FALSE		novel transcript, antisense to PLS1	lncRNA	37.19
SST	BD	ENSG00000287046		-3.74366	-0.658701	-0.627665	0.53151	0.967235	-5.03587	FALSE		novel transcript	lncRNA	41.03
SST	BD	ENSG00000287048		-2.84514	-2.36258	-2.24493	0.02675	0.74508	-3.47929	FALSE		novel transcript	lncRNA	35.38
SST	BD	ENSG00000287050		-3.77609	2.29721	2.26269	0.0255957	0.74508	-3.45777	FALSE		novel transcript	lncRNA	39.58
SST	BD	ENSG00000287051		-3.99753	-0.165161	-0.153626	0.878183	0.992966	-5.16893	FALSE		novel transcript, antisense to KRT86	lncRNA	52.02
SST	BD	ENSG00000287053		-3.54016	0.299927	0.267203	0.789808	0.989267	-5.14343	FALSE		novel transcript	lncRNA	34.86
SST	BD	ENSG00000287054		-1.68657	2.35059	2.33259	0.0214678	0.73472	-3.33123	FALSE		novel transcript, antisense to ZCCHC10	lncRNA	46.38
SST	BD	ENSG00000287055		-0.434793	0.808329	0.717452	0.474599	0.956481	-5.03815	FALSE		novel transcript	lncRNA	44.95
SST	BD	ENSG00000287057		-2.53074	-0.883448	-0.814626	0.417027	0.949685	-4.94033	FALSE	105378402	novel transcript	lncRNA	38.93
SST	BD	ENSG00000287063		-3.53759	1.5362	1.49655	0.137342	0.879882	-4.41064	FALSE		novel transcript	lncRNA	38.82
SST	BD	ENSG00000287065		-1.19264	1.41599	1.4025	0.16355	0.886031	-4.52583	FALSE		novel transcript	lncRNA	44.74
SST	BD	ENSG00000287067		-0.645339	0.39312	0.35212	0.725414	0.982299	-5.1295	FALSE		zinc finger BED-type containing 9 (ZBED9) pseudogene	transcribed_processed_pseudogene	42.07
SST	BD	ENSG00000287068		-1.38939	0.18749	0.175017	0.861384	0.992259	-5.16855	FALSE		novel transcript, antisense to OPCML	lncRNA	46.58
SST	BD	ENSG00000287069		3.2542	0.364022	0.766601	0.444942	0.954949	-5.60845	FALSE		novel transcript, antisense to KCNH8	lncRNA	37.12
SST	BD	ENSG00000287074		-2.62311	-2.53366	-2.16746	0.0323312	0.761129	-3.59773	FALSE		novel transcript, sense intronic to AEBP2	lncRNA	42.69
SST	BD	ENSG00000287077		-2.6543	-1.49491	-1.21825	0.225706	0.902713	-4.6517	FALSE		novel transcript	lncRNA	50.43
SST	BD	ENSG00000287083		5.4754	0.405999	1.5125	0.133242	0.878995	-5.17179	FALSE		novel transcript	lncRNA	35.41
SST	BD	ENSG00000287084		-3.51009	-0.751154	-0.684343	0.495182	0.959608	-5.00679	FALSE		novel transcript	lncRNA	40.71
SST	BD	ENSG00000287090		-3.52262	0.0854199	0.0807118	0.935816	0.997303	-5.16514	FALSE		novel transcript	lncRNA	46.16
SST	BD	ENSG00000287092		5.332	-0.165338	-0.545271	0.586935	0.969786	-6.40923	FALSE		novel transcript	lncRNA	39.37
SST	BD	ENSG00000287093		-0.287115	0.761864	0.623162	0.534453	0.96756	-5.0289	FALSE		novel transcript	lncRNA	44.27
SST	BD	ENSG00000287094		-2.29575	1.4671	1.17385	0.242962	0.909125	-4.68901	FALSE	124901407	novel transcript, antisense to AHI1	lncRNA	41.3
SST	BD	ENSG00000287097		3.16799	0.298476	0.531341	0.596242	0.970877	-5.7212	FALSE		novel transcript	lncRNA	35.08
SST	BD	ENSG00000287100		3.57709	0.0479632	0.0823601	0.934508	0.997303	-5.68316	FALSE		novel transcript	lncRNA	37.34
SST	BD	ENSG00000287104		-3.93084	2.56617	2.39184	0.0184412	0.721197	-3.26242	FALSE		novel transcript, antisense to TBC1D14	lncRNA	49.65
SST	BD	ENSG00000287106		-3.92071	-0.241227	-0.227302	0.820606	0.990509	-5.15563	FALSE		novel transcript, antisense to WWOX	lncRNA	45.57
SST	BD	ENSG00000287107		-2.00708	-0.966077	-0.959907	0.339183	0.932478	-4.87734	FALSE		novel transcript	lncRNA	46.89
SST	BD	ENSG00000287116		-3.0043	-0.778903	-0.6716	0.50323	0.960948	-5.01352	FALSE
SST	BD	ENSG00000287117		5.6425	0.207254	0.856063	0.393803	0.944568	-6.01494	FALSE		novel transcript	lncRNA	44.78
SST	BD	ENSG00000287120		-2.89624	-1.90112	-1.76809	0.0797872	0.846634	-4.11201	FALSE		novel transcript	lncRNA	37.05
SST	BD	ENSG00000287122		-0.22227	1.09833	1.30141	0.195807	0.890222	-4.65807	FALSE		novel transcript	lncRNA	43.41
SST	BD	ENSG00000287123		-3.27121	1.5608	1.3982	0.164834	0.886613	-4.50011	FALSE		novel transcript	lncRNA	42.65
SST	BD	ENSG00000287124		2.77131	-0.28642	-0.502563	0.616265	0.973671	-5.50679	FALSE		novel transcript	lncRNA	41.77
SST	BD	ENSG00000287126		-3.11942	0.219518	0.198605	0.842934	0.991905	-5.14989	FALSE	124907726	novel transcript	lncRNA	47.89
SST	BD	ENSG00000287127		1.3587	0.168055	0.206978	0.836405	0.991905	-5.41198	FALSE		novel transcript, antisense to RRS1	lncRNA	40.68
SST	BD	ENSG00000287130		-2.72804	0.679344	0.611563	0.542075	0.967774	-5.03415	FALSE		novel transcript	lncRNA	38.68
SST	BD	ENSG00000287134		-2.10002	0.882858	0.723071	0.471153	0.956091	-4.97082	FALSE		novel transcript, antisense to DLC1	lncRNA	40.19
SST	BD	ENSG00000287135		-2.74501	-0.243038	-0.20995	0.834091	0.991616	-5.15722	FALSE		novel transcript	lncRNA	39.66
SST	BD	ENSG00000287137		-1.87013	-0.271384	-0.272544	0.785709	0.989013	-5.20328	FALSE		novel transcript	lncRNA	34.99
SST	BD	ENSG00000287139		-2.32709	2.24139	2.13319	0.035107	0.763593	-3.64008	FALSE		novel transcript	lncRNA	38.28
SST	BD	ENSG00000287144		-1.79165	0.897423	0.936874	0.350852	0.933352	-4.94018	FALSE		novel transcript	lncRNA	35.58
SST	BD	ENSG00000287145		-2.25036	1.29022	1.25822	0.210945	0.89551	-4.64641	FALSE		novel transcript	lncRNA	40.42
SST	BD	ENSG00000287146		-0.543673	-1.05885	-1.06896	0.287402	0.920599	-4.82319	FALSE		novel transcript	lncRNA	42.01
SST	BD	ENSG00000287147		0.838674	-0.860056	-1.10369	0.272109	0.915255	-4.95107	FALSE		novel transcript	lncRNA	38.11
SST	BD	ENSG00000287151	C2orf27A	4.78993	-0.521496	-1.49675	0.137291	0.879882	-5.04833	FALSE		chromosome 2 open reading frame 27A [Source:HGNC Symbol;Acc:HGNC:25077]	lncRNA	40.75
SST	BD	ENSG00000287152		-3.03749	0.346262	0.304848	0.761051	0.986125	-5.13584	FALSE		novel transcript	lncRNA	35.42
SST	BD	ENSG00000287154		-1.05833	-1.19993	-1.04043	0.300394	0.925979	-4.80909	FALSE		novel transcript, antisense to ZNF518Band CLNK	lncRNA	42.23
SST	BD	ENSG00000287158		1.53406	0.911028	1.27889	0.203598	0.893499	-4.81956	FALSE		novel transcript	lncRNA	34.36
SST	BD	ENSG00000287161		2.19275	0.455681	0.634489	0.527064	0.966495	-5.33024	FALSE		novel transcript	lncRNA	49.97
SST	BD	ENSG00000287168		1.93826	-1.23155	-1.32013	0.189501	0.889802	-4.65883	FALSE		novel transcript	lncRNA	65.57
SST	BD	ENSG00000287170		-3.42883	-0.500387	-0.451059	0.652825	0.976399	-5.0982	FALSE		novel transcript, antisense to PPP1R12C	lncRNA	53.96
SST	BD	ENSG00000287171		-2.36915	0.466778	0.452323	0.651917	0.976399	-5.12527	FALSE		novel transcript	lncRNA	38.37
SST	BD	ENSG00000287172		4.24444	0.313937	0.818295	0.414938	0.949685	-5.75754	FALSE		novel transcript	lncRNA	36.41
SST	BD	ENSG00000287174		-2.78033	-0.954312	-0.86218	0.390443	0.943557	-4.91422	FALSE		novel transcript	lncRNA	38.12
SST	BD	ENSG00000287176		2.70773	0.424206	0.636034	0.52606	0.966495	-5.41584	FALSE		novel transcript	lncRNA	34.75
SST	BD	ENSG00000287178		-0.241407	-0.308992	-0.351446	0.725919	0.982331	-5.30103	FALSE		novel transcript	lncRNA	35.73
SST	BD	ENSG00000287182		-4.14582	-0.948729	-1.00004	0.319463	0.929379	-4.82838	FALSE		novel transcript, antisense to NSUN7	lncRNA	45.59
SST	BD	ENSG00000287183		-3.42851	-0.487926	-0.442885	0.658709	0.976464	-5.09855	FALSE		novel transcript	lncRNA	43.91
SST	BD	ENSG00000287189		-2.64229	0.550916	0.494583	0.62187	0.973671	-5.08403	FALSE	107986669	novel transcript	lncRNA	45.41
SST	BD	ENSG00000287191		-3.93992	-0.714679	-0.689428	0.491989	0.959535	-5.02003	FALSE		novel transcript, antisense to IGF1R	lncRNA	42.48
SST	BD	ENSG00000287195		-0.472183	-0.505349	-0.409654	0.682847	0.978331	-5.11139	FALSE		novel transcript, antisense to FAM49B	lncRNA	44.54
SST	BD	ENSG00000287202		-2.88113	-0.963356	-0.847538	0.398515	0.945489	-4.91724	FALSE		novel transcript, antisense to SART3	lncRNA	40
SST	BD	ENSG00000287204		-3.42093	-0.210436	-0.200771	0.841244	0.991905	-5.15072	FALSE		novel transcript	lncRNA	38.85
SST	BD	ENSG00000287206		-2.41915	-0.99056	-0.913639	0.362882	0.936392	-4.88081	FALSE		novel transcript	lncRNA	46.26
SST	BD	ENSG00000287209		-2.12962	-0.531238	-0.507765	0.612623	0.973671	-5.10781	FALSE		novel transcript	lncRNA	36.05
SST	BD	ENSG00000287210		-2.33078	0.0400512	0.0414037	0.967048	0.998251	-5.20885	FALSE		novel transcript	lncRNA	33.96
SST	BD	ENSG00000287211		-1.59624	0.0843717	0.0788075	0.937327	0.997444	-5.20258	FALSE		novel transcript	lncRNA	34.65
SST	BD	ENSG00000287214		-3.19912	-0.479982	-0.411064	0.681816	0.97824	-5.10664	FALSE		novel transcript, sense intronic to ARFGEF1	lncRNA	50.72
SST	BD	ENSG00000287215		0.740769	0.197929	0.277232	0.782116	0.988518	-5.44905	FALSE	105377209	novel transcript	lncRNA	39.03
SST	BD	ENSG00000287222		-3.4489	-0.204913	-0.1915	0.848483	0.991905	-5.15452	FALSE		novel transcript, antisense to PUF60	lncRNA	51.29
SST	BD	ENSG00000287223		-1.89964	0.720825	0.724379	0.470354	0.956091	-5.05418	FALSE		novel transcript	lncRNA	37.57
SST	BD	ENSG00000287225		-0.439681	-0.172962	-0.146478	0.883809	0.993126	-5.17283	FALSE	124905142	novel transcript	lncRNA	50.13
SST	BD	ENSG00000287226		2.52485	1.00673	1.7698	0.0795004	0.844555	-4.29569	FALSE		novel transcript	lncRNA	35.78
SST	BD	ENSG00000287230		-3.95828	-3.08006	-3.1663	0.00199248	0.47331	-1.90111	FALSE		novel transcript	lncRNA	44.89
SST	BD	ENSG00000287231		4.03923	-0.392465	-0.98041	0.329011	0.932213	-5.57617	FALSE		novel transcript	lncRNA	40.18
SST	BD	ENSG00000287232		-0.377404	-1.29797	-1.29918	0.196566	0.890222	-4.6526	FALSE	124909426	novel transcript	lncRNA	39.14
SST	BD	ENSG00000287243		0.381184	-0.0710611	-0.0631598	0.949753	0.997838	-5.24028	FALSE	100129223	thyroid cancer-associated transcript 155 [Source:NCBI gene (formerly Entrezgene);Acc:100129223]	lncRNA	48.82
SST	BD	ENSG00000287246		-3.33727	1.53006	1.46492	0.145764	0.880869	-4.43913	FALSE		novel transcript	lncRNA	34.87
SST	BD	ENSG00000287249		-0.00957655	0.507207	0.550424	0.583132	0.96928	-5.17377	FALSE		novel transcript, antisense to DPY19L1	lncRNA	39.48
SST	BD	ENSG00000287251		-0.529794	-1.01269	-1.21485	0.226996	0.904165	-4.7781	FALSE		novel transcript	lncRNA	45.29
SST	BD	ENSG00000287252		-3.61244	-0.259445	-0.233412	0.81587	0.989886	-5.16012	FALSE		novel transcript	lncRNA	46.33
SST	BD	ENSG00000287260		-3.75197	-0.629567	-0.620419	0.536251	0.967629	-5.03694	FALSE	101928868	novel transcript	lncRNA	40.65
SST	BD	ENSG00000287261	HPS1-AS1	-2.53248	-1.21482	-1.04758	0.297103	0.923584	-4.78471	FALSE	101927278	HPS1 antisense RNA 1 [Source:HGNC Symbol;Acc:HGNC:56166]	lncRNA	40.75
SST	BD	ENSG00000287263		-3.80206	0.363183	0.371756	0.710782	0.981492	-5.12428	FALSE		novel transcript	lncRNA	43.95
SST	BD	ENSG00000287264		-2.11144	0.0084018	0.00756507	0.993978	0.999704	-5.17673	FALSE		novel transcript	lncRNA	44.92
SST	BD	ENSG00000287265		-2.85584	-1.71156	-1.44235	0.152014	0.880869	-4.45925	FALSE		novel transcript, antisense to DUSP22	lncRNA	45.03
SST	BD	ENSG00000287271		-0.971592	-1.55042	-1.34128	0.182561	0.889802	-4.56966	FALSE		novel transcript, antisense to FBXO17and FBXO27	lncRNA	48.46
SST	BD	ENSG00000287272		0.226765	-0.70021	-0.584607	0.559996	0.968941	-5.0727	FALSE		novel transcript	lncRNA	46.53
SST	BD	ENSG00000287276	CNTNAP3P7	0.92899	0.4353	0.510735	0.610549	0.97312	-5.28961	FALSE		CNTNAP3 pseudogene 7 [Source:HGNC Symbol;Acc:HGNC:49585]	transcribed_unprocessed_pseudogene	38.49
SST	BD	ENSG00000287277		5.06589	-0.328792	-1.20172	0.232022	0.905	-5.59581	FALSE		novel transcript	lncRNA	40.78
SST	BD	ENSG00000287279		-1.1182	-0.316693	-0.269134	0.788325	0.989267	-5.1652	FALSE		novel transcript	lncRNA	42.42
SST	BD	ENSG00000287280		-0.717521	2.60486	2.34532	0.0207827	0.734169	-3.30361	FALSE		novel transcript	lncRNA	40.65
SST	BD	ENSG00000287281		-2.95423	1.54038	1.39668	0.165288	0.887997	-4.50236	FALSE	107985177	novel transcript	lncRNA	44.45
SST	BD	ENSG00000287283		-2.61307	0.323318	0.267447	0.78962	0.989267	-5.13559	FALSE		novel transcript, antisense to LRRC7	lncRNA	38.68
SST	BD	ENSG00000287284		-3.81794	0.156465	0.145721	0.884405	0.993126	-5.16511	FALSE		novel transcript	lncRNA	34.99
SST	BD	ENSG00000287288		-0.562335	-0.691161	-0.597618	0.551309	0.968479	-5.0495	FALSE		novel transcript	lncRNA	47.81
SST	BD	ENSG00000287290		-1.08072	-1.83142	-1.7545	0.0820977	0.849042	-4.13314	FALSE		novel transcript	lncRNA	33.94
SST	BD	ENSG00000287291		5.29412	-0.130641	-0.48395	0.629372	0.974351	-6.30525	FALSE		novel transcript	lncRNA	39.97
SST	BD	ENSG00000287292		6.56458	0.145788	0.9194	0.359875	0.934274	-6.47428	FALSE		novel transcript	lncRNA	37.57
SST	BD	ENSG00000287297		-2.67474	0.0354883	0.0331925	0.973581	0.998446	-5.16599	FALSE		novel transcript	lncRNA	48.02
SST	BD	ENSG00000287299		1.70345	-1.22326	-1.16945	0.24472	0.909125	-4.75629	FALSE		novel transcript, antisense to SPATS2L	lncRNA	39.92
SST	BD	ENSG00000287305		-3.95327	-0.45966	-0.47127	0.638371	0.974858	-5.0918	FALSE	105373422	novel transcript	lncRNA	47.2
SST	BD	ENSG00000287306		0.296904	-1.51019	-1.66363	0.0990002	0.864133	-4.26038	FALSE		novel transcript	lncRNA	43.83
SST	BD	ENSG00000287307		1.04324	1.68849	2.18176	0.0312306	0.761129	-3.52783	FALSE		novel transcript	lncRNA	40.78
SST	BD	ENSG00000287308		-1.81867	-2.73551	-2.72835	0.00739963	0.614259	-2.6433	FALSE		novel transcript	lncRNA	44.06
SST	BD	ENSG00000287311		-3.03729	-2.11309	-2.07327	0.0404562	0.768763	-3.71842	FALSE		novel transcript	lncRNA	44.66
SST	BD	ENSG00000287315		1.54113	-0.168902	-0.169735	0.865527	0.992259	-5.32958	FALSE		novel transcript, antisense to OBSCN	lncRNA	61.54
SST	BD	ENSG00000287316		0.493221	-0.41876	-0.550071	0.583373	0.96928	-5.35487	FALSE		novel transcript	lncRNA	38.04
SST	BD	ENSG00000287321		-3.55561	1.70957	1.66607	0.098513	0.864133	-4.22824	FALSE		novel transcript	lncRNA	37.19
SST	BD	ENSG00000287329		-2.39921	1.22893	1.09562	0.275612	0.917583	-4.75727	FALSE		novel transcript	lncRNA	53.94
SST	BD	ENSG00000287332		2.38702	-0.22487	-0.363284	0.717082	0.98199	-5.52798	FALSE		novel transcript	lncRNA	56.97
SST	BD	ENSG00000287334		-1.29609	0.237753	0.185611	0.853087	0.991905	-5.12681	FALSE		novel transcript	lncRNA	48.38
SST	BD	ENSG00000287335		-0.445213	0.439594	0.479394	0.632599	0.974601	-5.22721	FALSE		novel transcript	lncRNA	44.9
SST	BD	ENSG00000287336		-2.05967	-0.293297	-0.240604	0.810305	0.989267	-5.12635	FALSE		novel transcript, antisense to DNM3	lncRNA	36.75
SST	BD	ENSG00000287338		-3.06223	-1.6058	-1.49573	0.137556	0.879882	-4.40959	FALSE		novel transcript	lncRNA	45.57
SST	BD	ENSG00000287340		0.424678	-0.538317	-0.489837	0.625214	0.974148	-5.11191	FALSE	124903640	novel transcript, antisense to RBFOX1	lncRNA	50.29
SST	BD	ENSG00000287343		-3.59853	0.0172719	0.0155083	0.987654	0.998609	-5.1796	FALSE		novel transcript, antisense to SYT14	lncRNA	37.61
SST	BD	ENSG00000287345		-3.56453	0.401693	0.432775	0.666016	0.977243	-5.11025	FALSE	124905511	novel transcript	lncRNA	39.05
SST	BD	ENSG00000287347		0.385451	-0.158377	-0.171333	0.864273	0.992259	-5.31265	FALSE		novel transcript	lncRNA	38.42
SST	BD	ENSG00000287348		-3.41587	-1.25763	-1.1145	0.267465	0.914921	-4.74733	FALSE		novel transcript, antisense to SLC4A7	lncRNA	34.3
SST	BD	ENSG00000287350		-1.6226	2.5623	2.48162	0.0145738	0.698607	-3.07519	FALSE	105370645	novel transcript	lncRNA	45.51
SST	BD	ENSG00000287352		1.88573	0.461355	0.6815	0.496971	0.959858	-5.45119	FALSE		novel transcript	lncRNA	34.04
SST	BD	ENSG00000287356		-3.87352	-1.31213	-1.24932	0.21417	0.896812	-4.63938	FALSE		novel transcript, antisense to MORN1	lncRNA	66.12
SST	BD	ENSG00000287358		-0.389315	-1.57859	-1.32259	0.188685	0.889802	-4.57254	FALSE		novel transcript	lncRNA	50.16
SST	BD	ENSG00000287359		-3.54387	-1.24844	-1.20088	0.232347	0.905	-4.67544	FALSE	101928463	novel transcript	lncRNA	42.99
SST	BD	ENSG00000287360		1.9542	-0.0717389	-0.132565	0.894777	0.993126	-5.69595	FALSE		novel transcript	lncRNA	39.38
SST	BD	ENSG00000287362		-3.24084	1.17935	1.10796	0.270269	0.915255	-4.74721	FALSE		novel transcript	lncRNA	45.43
SST	BD	ENSG00000287364		-2.59472	0.0132896	0.0117209	0.990669	0.999253	-5.16809	FALSE	105371672	novel transcript	lncRNA	31.97
SST	BD	ENSG00000287367		1.57536	-0.839167	-1.0567	0.292936	0.922496	-4.98386	FALSE		novel transcript	lncRNA	40.14
SST	BD	ENSG00000287368		2.73747	0.982034	1.85993	0.0655366	0.813525	-4.16452	FALSE		novel transcript, antisense to FAM205C	lncRNA	42.29
SST	BD	ENSG00000287370		-2.03378	0.67742	0.719741	0.473193	0.956129	-5.05301	FALSE		novel transcript	lncRNA	45.27
SST	BD	ENSG00000287372		-0.581666	0.786708	1.02243	0.308795	0.927502	-4.97013	FALSE		novel transcript	lncRNA	37.77
SST	BD	ENSG00000287373		1.56247	0.0695021	0.104065	0.917305	0.995932	-5.50892	FALSE		novel transcript, antisense to DCDC1	lncRNA	39.12
SST	BD	ENSG00000287378		0.835496	0.462115	0.679158	0.498448	0.960043	-5.34444	FALSE		novel transcript, antisense to CMSS1	lncRNA	40.28
SST	BD	ENSG00000287379		-3.56974	0.831619	0.778973	0.437649	0.95313	-4.95799	FALSE		novel transcript	lncRNA	35.66
SST	BD	ENSG00000287382		-3.07971	2.1734	1.93097	0.0560312	0.793694	-3.91241	FALSE		novel transcript	lncRNA	42.79
SST	BD	ENSG00000287383		2.91264	0.888628	1.5483	0.124389	0.878995	-4.62409	FALSE		novel transcript	lncRNA	34.32
SST	BD	ENSG00000287388		-2.74254	-0.0600982	-0.052389	0.958313	0.998154	-5.15905	FALSE
SST	BD	ENSG00000287389		-2.37847	-0.470327	-0.432731	0.666048	0.977243	-5.1153	FALSE		novel transcript	lncRNA	33.11
SST	BD	ENSG00000287390		4.25815	0.0428013	0.104171	0.917222	0.995932	-6.0645	FALSE		novel transcript	lncRNA	37.01
SST	BD	ENSG00000287392		0.93051	0.600104	0.834074	0.406026	0.947994	-5.22172	FALSE		novel transcript	lncRNA	35.18
SST	BD	ENSG00000287394		1.2649	0.00832597	0.0118645	0.990555	0.999253	-5.48936	FALSE		novel transcript, antisense to GABRQ	lncRNA	42.3
SST	BD	ENSG00000287397		-3.51116	1.3275	1.16873	0.24501	0.909125	-4.70051	FALSE	101927388	novel transcript, antisense to GRIK2	lncRNA	32.96
SST	BD	ENSG00000287398		-1.59747	-2.57228	-2.82433	0.00561617	0.599806	-2.41207	FALSE		novel transcript	lncRNA	37.66
SST	BD	ENSG00000287400		0.918258	0.246596	0.326207	0.744881	0.98508	-5.44899	FALSE		novel transcript, antisense to SCMH1	lncRNA	45.37
SST	BD	ENSG00000287402		-1.00983	-0.885719	-1.02151	0.309229	0.927502	-4.91999	FALSE		novel transcript	lncRNA	43.17
SST	BD	ENSG00000287404		0.257541	1.48128	1.41191	0.160767	0.883797	-4.53188	FALSE		novel transcript	lncRNA	40.8
SST	BD	ENSG00000287405		-0.757549	0.10885	0.0906186	0.927959	0.996351	-5.17066	FALSE		novel transcript, antisense to HDAC4	lncRNA	52.22
SST	BD	ENSG00000287406		-0.709872	1.58829	1.781	0.0776407	0.841734	-4.12668	FALSE		novel transcript	lncRNA	39.14
SST	BD	ENSG00000287408		-3.98798	1.04942	0.978524	0.329938	0.932213	-4.8404	FALSE		novel transcript, antisense to TMED3	lncRNA	42.11
SST	BD	ENSG00000287409		1.16071	1.95434	2.64522	0.00934477	0.639509	-2.65467	FALSE		novel transcript	lncRNA	34.67
SST	BD	ENSG00000287410		1.4735	-0.203565	-0.317853	0.751192	0.985416	-5.58592	FALSE		novel transcript	lncRNA	43.44
SST	BD	ENSG00000287412		-3.10544	-1.16784	-1.07707	0.283778	0.920599	-4.77233	FALSE	124902684	novel transcript	lncRNA	40.18
SST	BD	ENSG00000287413		-0.506594	-0.72954	-0.744377	0.458218	0.955476	-5.07895	FALSE		novel transcript	lncRNA	41.76
SST	BD	ENSG00000287414		-2.22135	-0.219491	-0.180807	0.856848	0.992259	-5.14652	FALSE		novel transcript	lncRNA	35.97
SST	BD	ENSG00000287415		-3.50798	-0.690874	-0.678273	0.499007	0.960171	-5.01145	FALSE		novel transcript	lncRNA	45.13
SST	BD	ENSG00000287416		-3.54344	-1.48541	-1.4497	0.149955	0.880869	-4.45378	FALSE		novel transcript	lncRNA	39.5
SST	BD	ENSG00000287419		-1.67314	0.800774	0.662306	0.509145	0.962589	-5.0012	FALSE		novel transcript, antisense to NEURL1	lncRNA	52.1
SST	BD	ENSG00000287420		-1.61862	0.395041	0.365195	0.715659	0.981806	-5.14521	FALSE		novel transcript	lncRNA	43.81
SST	BD	ENSG00000287421		0.783088	-0.208203	-0.292948	0.770108	0.987459	-5.46585	FALSE		novel transcript	lncRNA	35.67
SST	BD	ENSG00000287423		-2.51748	1.43924	1.23063	0.221056	0.89991	-4.64945	FALSE		novel transcript	lncRNA	40.12
SST	BD	ENSG00000287424		-0.856785	-1.23072	-1.0535	0.294392	0.922496	-4.81969	FALSE		novel transcript	lncRNA	37.12
SST	BD	ENSG00000287426		0.186375	0.749817	0.764176	0.44638	0.954949	-5.05695	FALSE		novel transcript	lncRNA	41.09
SST	BD	ENSG00000287427		-2.13496	2.10707	1.68469	0.0948522	0.862375	-4.20617	FALSE		novel transcript, antisense to PTPRE	lncRNA	56.1
SST	BD	ENSG00000287430		-3.51235	0.435302	0.402355	0.688195	0.97854	-5.12396	FALSE		novel transcript	lncRNA	51.49
SST	BD	ENSG00000287431	RENO1	-2.11496	0.211756	0.175772	0.860793	0.992259	-5.14367	FALSE		regulator of early neurogenesis 1 [Source:HGNC Symbol;Acc:HGNC:54096]	lncRNA	60.98
SST	BD	ENSG00000287432		-3.53251	-0.751833	-0.69998	0.485401	0.959535	-5.00214	FALSE		novel transcript	lncRNA	42.09
SST	BD	ENSG00000287437		-3.63589	0.558266	0.495914	0.620933	0.973671	-5.07722	FALSE		novel transcript, antisense to NRDE2	lncRNA	45.17
SST	BD	ENSG00000287440		-3.59569	-1.96715	-1.85832	0.0657665	0.813525	-4.00316	FALSE	105374088	novel transcript	lncRNA	49.32
SST	BD	ENSG00000287444		-3.59138	-1.65583	-1.61218	0.109756	0.872686	-4.28748	FALSE		novel transcript	lncRNA	45.16
SST	BD	ENSG00000287448		-2.56155	1.43456	1.49167	0.138616	0.879882	-4.41896	FALSE		novel transcript	lncRNA	41.65
SST	BD	ENSG00000287451		1.54226	0.00359103	0.00493162	0.996074	0.999704	-5.49706	FALSE		novel transcript, antisense to DPP10	lncRNA	36.36
SST	BD	ENSG00000287452		3.99286	-0.0209807	-0.0511102	0.959329	0.99825	-6.08596	FALSE		novel transcript	lncRNA	41
SST	BD	ENSG00000287455		-3.77898	0.507205	0.470943	0.638603	0.974858	-5.10644	FALSE		novel transcript	lncRNA	35.35
SST	BD	ENSG00000287460		2.65186	-0.0159569	-0.0231637	0.981561	0.998487	-5.63103	FALSE		novel transcript	lncRNA	35.99
SST	BD	ENSG00000287465		-3.68363	0.912086	0.868078	0.38722	0.942356	-4.91455	FALSE		novel transcript	lncRNA	36.93
SST	BD	ENSG00000287469		3.99236	0.324201	0.792268	0.42989	0.951489	-5.72175	FALSE		novel transcript	lncRNA	42.41
SST	BD	ENSG00000287473		-3.0599	-2.02506	-1.74236	0.0842093	0.85018	-4.14164	FALSE		novel transcript	lncRNA	47.58
SST	BD	ENSG00000287474		5.15725	0.336657	1.55373	0.123089	0.878995	-5.31697	FALSE		novel transcript	lncRNA	36.62
SST	BD	ENSG00000287475		-3.81249	-0.25205	-0.228121	0.819971	0.990485	-5.15884	FALSE		novel transcript	lncRNA	46.92
SST	BD	ENSG00000287476		2.14768	-0.213497	-0.336168	0.737377	0.983651	-5.57849	FALSE		novel transcript	lncRNA	38.66
SST	BD	ENSG00000287478		0.656879	0.0601586	0.0755947	0.939877	0.997467	-5.44859	FALSE		novel transcript	lncRNA	38.68
SST	BD	ENSG00000287479		-3.56516	0.291746	0.266911	0.790032	0.989267	-5.14574	FALSE		novel transcript	lncRNA	45.8
SST	BD	ENSG00000287480		-2.78716	0.0879684	0.088347	0.92976	0.99671	-5.17191	FALSE		novel transcript	lncRNA	41.07
SST	BD	ENSG00000287485		-2.28337	0.109749	0.0981002	0.922029	0.995932	-5.17878	FALSE	105375082	novel transcript	lncRNA	39.85
SST	BD	ENSG00000287488		-2.37348	-1.36902	-1.36164	0.176062	0.889802	-4.54314	FALSE		novel transcript	lncRNA	37.89
SST	BD	ENSG00000287498		-2.96083	1.27792	1.13163	0.260224	0.912086	-4.72324	FALSE		novel transcript	lncRNA	47.36
SST	BD	ENSG00000287499		-2.70001	0.21769	0.20383	0.838859	0.991905	-5.1595	FALSE		novel transcript	lncRNA	33.37
SST	BD	ENSG00000287505		-2.78051	-0.982393	-1.06772	0.287956	0.920599	-4.8168	FALSE		novel transcript	lncRNA	36.06
SST	BD	ENSG00000287514		1.08449	0.488468	0.631554	0.528974	0.966495	-5.27744	FALSE	105376030	novel transcript	lncRNA	47.7
SST	BD	ENSG00000287516		1.86303	0.514592	0.583215	0.560929	0.968941	-5.24852	FALSE		novel transcript	lncRNA	42
SST	BD	ENSG00000287519		-2.82759	0.791506	0.680442	0.497638	0.959993	-5.00363	FALSE		novel transcript	lncRNA	40.72
SST	BD	ENSG00000287520		-2.69358	1.1681	1.03798	0.30153	0.926597	-4.79674	FALSE		novel transcript	lncRNA	33.47
SST	BD	ENSG00000287523		4.20364	-0.466849	-1.28346	0.201997	0.8922	-5.25869	FALSE		novel transcript	lncRNA	41.31
SST	BD	ENSG00000287525		-3.81594	0.903924	0.818399	0.414879	0.949685	-4.94541	FALSE		novel transcript, antisense to CDC42BPA	lncRNA	46.81
SST	BD	ENSG00000287526		0.975719	-0.944911	-1.21303	0.227687	0.904165	-4.86034	FALSE		novel transcript	lncRNA	42.06
SST	BD	ENSG00000287527		2.46763	-0.225455	-0.292283	0.770614	0.987654	-5.43798	FALSE		novel transcript	lncRNA	50.1
SST	BD	ENSG00000287528		-3.65713	-1.52883	-1.44174	0.152183	0.880869	-4.46143	FALSE		novel transcript, antisense to FZD8	lncRNA	51.93
SST	BD	ENSG00000287530		-3.32443	0.325109	0.298494	0.765883	0.986555	-5.13325	FALSE		novel transcript	lncRNA	40.84
SST	BD	ENSG00000287536		-2.60209	0.0442645	0.0362859	0.971119	0.998319	-5.14525	FALSE		novel transcript, antisense to PDE1A	lncRNA	33.25
SST	BD	ENSG00000287537		-2.4042	0.333959	0.271571	0.786455	0.989049	-5.12644	FALSE		novel transcript	lncRNA	58.66
SST	BD	ENSG00000287538		-1.81817	-2.01571	-2.06684	0.0410703	0.768763	-3.71656	FALSE		novel transcript	lncRNA	40.6
SST	BD	ENSG00000287542	HERC3	3.16194	-0.612216	-1.1253	0.262882	0.914287	-5.11489	FALSE	8916	HECT and RLD domain containing E3 ubiquitin protein ligase 3 [Source:HGNC Symbol;Acc:HGNC:4876]	protein_coding	39.24
SST	BD	ENSG00000287544		4.82674	0.336883	1.02117	0.309388	0.927502	-5.86113	FALSE		novel transcript	lncRNA	36.74
SST	BD	ENSG00000287545		-0.757276	-0.0669986	-0.0641979	0.948928	0.997838	-5.23511	FALSE	124902771	novel transcript	lncRNA	50.43
SST	BD	ENSG00000287549		-2.61133	-1.07824	-0.983667	0.327413	0.932213	-4.86549	FALSE		novel transcript	lncRNA	43.57
SST	BD	ENSG00000287550		3.80715	0.395989	0.601087	0.549055	0.968069	-5.57895	FALSE		novel transcript	lncRNA	39.49
SST	BD	ENSG00000287555		-2.51511	0.281141	0.249259	0.80362	0.989267	-5.13676	FALSE		novel transcript, antisense to FBXW7	lncRNA	35.51
SST	BD	ENSG00000287556		-1.88594	0.787143	0.740339	0.460654	0.955728	-4.99043	FALSE		novel transcript	lncRNA	40.13
SST	BD	ENSG00000287557		-3.37958	1.28482	1.20877	0.229314	0.904405	-4.66978	FALSE		novel transcript	lncRNA	34.92
SST	BD	ENSG00000287558		2.92679	-0.700959	-1.07073	0.286609	0.920599	-5.05708	FALSE		novel transcript, antisense to PLG	lncRNA	39.98
SST	BD	ENSG00000287559		2.65858	-1.59515	-1.96624	0.0517611	0.791931	-3.88409	FALSE		novel transcript, antisense to RBM24	lncRNA	40.28
SST	BD	ENSG00000287562		-0.50982	0.248826	0.189581	0.849983	0.991905	-5.13073	FALSE		novel transcript	lncRNA	48.32
SST	BD	ENSG00000287564		3.3161	0.721399	1.2507	0.213667	0.896812	-4.96985	FALSE		novel transcript	lncRNA	42.15
SST	BD	ENSG00000287578		2.40346	1.43214	2.04424	0.043291	0.768763	-3.78707	FALSE		novel transcript	lncRNA	35.05
SST	BD	ENSG00000287581		-2.67585	-1.90634	-1.59493	0.113565	0.876132	-4.3048	FALSE		novel transcript, antisense to TRIO	lncRNA	49.58
SST	BD	ENSG00000287583		-2.0481	-2.47752	-2.13201	0.0352061	0.763593	-3.64775	FALSE		novel transcript	lncRNA	50.84
SST	BD	ENSG00000287586		-2.78499	-1.54348	-1.29285	0.198741	0.891486	-4.59513	FALSE		novel transcript, antisense to AJAP1	lncRNA	53.83
SST	BD	ENSG00000287587		-1.54932	-0.908158	-0.899057	0.370564	0.937141	-4.95776	FALSE		novel transcript	lncRNA	44.47
SST	BD	ENSG00000287589		-3.95835	-0.502648	-0.490527	0.624727	0.973988	-5.09015	FALSE		novel transcript	lncRNA	38.74
SST	BD	ENSG00000287596		-0.0807154	0.447876	0.435558	0.664001	0.977243	-5.18616	FALSE		novel transcript	lncRNA	40.61
SST	BD	ENSG00000287597		-4.02277	-0.842534	-0.808638	0.420449	0.949945	-4.94917	FALSE	105374736	novel transcript	lncRNA	37.04
SST	BD	ENSG00000287598		2.84656	-0.326594	-0.546809	0.585605	0.969537	-5.55396	FALSE		novel transcript	lncRNA	36.56
SST	BD	ENSG00000287603		-4.10712	0.392739	0.381572	0.703506	0.980524	-5.12597	FALSE		novel transcript, antisense to SULT2B1	lncRNA	51.37
SST	BD	ENSG00000287605		-2.45503	-0.953841	-0.842701	0.401204	0.945806	-4.92426	FALSE		novel transcript	lncRNA	39.93
SST	BD	ENSG00000287608		-3.58018	-2.05053	-1.99475	0.0485155	0.786106	-3.82985	FALSE		novel transcript, antisense to ZNF761and ZNF813	lncRNA	44.99
SST	BD	ENSG00000287609		-2.91632	2.02326	1.88021	0.0626945	0.809057	-3.97653	FALSE		novel transcript	lncRNA	45.2
SST	BD	ENSG00000287611		-0.0351089	-0.264494	-0.223099	0.823868	0.990782	-5.16415	FALSE		novel transcript	lncRNA	43.33
SST	BD	ENSG00000287612		-1.5177	-2.31981	-2.12042	0.0361923	0.76843	-3.6396	FALSE		novel transcript	lncRNA	38.1
SST	BD	ENSG00000287615		-3.75237	-1.62491	-1.63747	0.104358	0.866454	-4.26051	FALSE		novel transcript	lncRNA	36.68
SST	BD	ENSG00000287616		1.38646	0.583831	0.799708	0.425584	0.950436	-5.14772	FALSE		novel transcript	lncRNA	38.13
SST	BD	ENSG00000287619		-2.61314	-0.325671	-0.285143	0.776065	0.988518	-5.1357	FALSE		novel transcript	lncRNA	34.29
SST	BD	ENSG00000287621		4.63636	0.289616	0.980636	0.3289	0.932213	-5.70225	FALSE		novel transcript	lncRNA	37.72
SST	BD	ENSG00000287622		-0.220158	-0.228153	-0.244963	0.806937	0.989267	-5.27018	FALSE		novel transcript	lncRNA	42.47
SST	BD	ENSG00000287623		-2.38806	-0.0462016	-0.0380264	0.969735	0.998319	-5.16437	FALSE		novel transcript, antisense to SRGAP3	lncRNA	47.99
SST	BD	ENSG00000287625		3.18909	0.0704433	0.0875531	0.930389	0.996913	-5.48772	FALSE		novel transcript	lncRNA	46.08
SST	BD	ENSG00000287629		-1.15022	-0.435959	-0.389369	0.697748	0.979987	-5.15265	FALSE	124906232	novel transcript, antisense to ZBTB47	lncRNA	45.91
SST	BD	ENSG00000287630		-0.809857	-1.05331	-0.872524	0.384802	0.941614	-4.90368	FALSE		novel transcript, antisense to JAKMIP2	lncRNA	42.31
SST	BD	ENSG00000287632		-3.81865	0.90034	0.85254	0.395746	0.944568	-4.92466	FALSE		novel transcript	lncRNA	39.86
SST	BD	ENSG00000287635		0.141224	0.38562	0.42478	0.671817	0.977618	-5.26427	FALSE		novel transcript	lncRNA	40.99
SST	BD	ENSG00000287636		-2.8747	-1.85748	-1.79595	0.0752158	0.837127	-4.07888	FALSE		novel transcript, antisense to C7orf33	lncRNA	43.1
SST	BD	ENSG00000287637		-0.884066	-0.659358	-0.732114	0.465638	0.955728	-5.11954	FALSE		novel transcript, antisense to DYRK1A	lncRNA	41.83
SST	BD	ENSG00000287643		-2.642	-0.763086	-0.637714	0.52497	0.966134	-5.02052	FALSE		novel transcript, antisense to PCNX1	lncRNA	35.38
SST	BD	ENSG00000287645		-3.12452	1.55393	1.33799	0.183628	0.889802	-4.55789	FALSE		novel transcript, antisense to PEX5L	lncRNA	37.69
SST	BD	ENSG00000287646		-3.74494	-0.416101	-0.388193	0.698615	0.980039	-5.11774	FALSE	105372180	novel transcript, antisense to RTTN	lncRNA	42.85
SST	BD	ENSG00000287647		-3.61454	-1.07735	-0.99711	0.320875	0.929551	-4.83242	FALSE		novel transcript, antisense to AK5	lncRNA	32.97
SST	BD	ENSG00000287650		-2.54637	0.258774	0.216661	0.828869	0.991339	-5.14671	FALSE		novel transcript, antisense to NBEA	lncRNA	37.41
SST	BD	ENSG00000287651		1.0049	0.385515	0.495487	0.621233	0.973671	-5.3812	FALSE		novel transcript	lncRNA	42.19
SST	BD	ENSG00000287657		-3.79426	-0.163401	-0.152765	0.87886	0.992966	-5.16151	FALSE		novel transcript	lncRNA	48.81
SST	BD	ENSG00000287660		-2.65021	-0.90064	-0.773563	0.440829	0.954676	-4.96758	FALSE	124900810	novel transcript	lncRNA	40.99
SST	BD	ENSG00000287661		-3.08738	-2.24572	-1.99458	0.0485344	0.786106	-3.83148	FALSE		novel transcript, antisense to AGBL4	lncRNA	43.51
SST	BD	ENSG00000287666		-3.49673	-0.806974	-0.743347	0.458839	0.955476	-4.98061	FALSE		novel transcript	lncRNA	45.78
SST	BD	ENSG00000287670		-3.6956	-0.295609	-0.272934	0.78541	0.988983	-5.15588	FALSE		novel transcript	lncRNA	47.88
SST	BD	ENSG00000287671		-3.15402	-0.0705589	-0.0627183	0.950103	0.997838	-5.16376	FALSE		novel transcript	lncRNA	41.67
SST	BD	ENSG00000287672		-3.34614	-1.1147	-1.00115	0.318927	0.929379	-4.81874	FALSE	112267986	novel transcript	lncRNA	41.07
SST	BD	ENSG00000287673		-2.60681	-0.403613	-0.372372	0.710324	0.981492	-5.12894	FALSE		novel transcript	lncRNA	41.43
SST	BD	ENSG00000287676		-3.49174	0.970459	0.850874	0.396667	0.944568	-4.92609	FALSE		novel transcript	lncRNA	38.89
SST	BD	ENSG00000287678		-3.73941	-0.142153	-0.12687	0.899272	0.993987	-5.17066	FALSE		novel transcript, antisense to NFYA	lncRNA	39.73
SST	BD	ENSG00000287679		-1.74746	1.0538	0.95322	0.342545	0.932478	-4.8521	FALSE		novel transcript, antisense to KHDRBS2	lncRNA	35.98
SST	BD	ENSG00000287680		-4.10816	-0.355184	-0.342476	0.732639	0.983651	-5.14453	FALSE		novel transcript, antisense to MBP	lncRNA	50
SST	BD	ENSG00000287682		-1.00535	-0.292587	-0.354155	0.723893	0.982149	-5.31783	FALSE		novel transcript	lncRNA	39.39
SST	BD	ENSG00000287683		5.55129	0.0613681	0.217926	0.827886	0.991339	-6.33741	FALSE		novel transcript, antisense to EPHA7	lncRNA	35.1
SST	BD	ENSG00000287684		-0.471418	-0.174089	-0.166318	0.868209	0.992336	-5.21338	FALSE		novel transcript, antisense to FAM177B	lncRNA	40.49
SST	BD	ENSG00000287685		-0.0935558	0.53524	0.577643	0.564673	0.968941	-5.27909	FALSE		novel transcript	lncRNA	38.6
SST	BD	ENSG00000287687		-1.60891	-0.514201	-0.523846	0.601428	0.972049	-5.15955	FALSE	102724482	novel transcript	lncRNA	42.87
SST	BD	ENSG00000287688		-3.55223	-0.382564	-0.350421	0.726685	0.982331	-5.12177	FALSE		novel transcript	lncRNA	45.49
SST	BD	ENSG00000287690		0.0646592	-0.442991	-0.393166	0.694949	0.979514	-5.14356	FALSE		novel transcript, antisense to RPS6KA2	lncRNA	43.63
SST	BD	ENSG00000287691		0.38939	0.111447	0.101038	0.919702	0.995932	-5.20396	FALSE		novel transcript, antisense to RNF19B	lncRNA	43.95
SST	BD	ENSG00000287693		0.782448	-0.2394	-0.292798	0.770222	0.987459	-5.37556	FALSE	105372188	novel transcript	lncRNA	35.66
SST	BD	ENSG00000287694		4.72996	-0.154111	-0.461802	0.645125	0.976024	-6.00156	FALSE		novel protein	protein_coding	36.46
SST	BD	ENSG00000287700		-2.95179	-1.519	-1.3018	0.195675	0.890222	-4.58221	FALSE		novel transcript	lncRNA	36.49
SST	BD	ENSG00000287703		0.743991	-1.44218	-1.67569	0.096607	0.864133	-4.28905	FALSE		novel transcript	lncRNA	44.33
SST	BD	ENSG00000287704		3.58544	-0.295315	-0.605156	0.546481	0.967774	-5.87933	FALSE		novel transcript	lncRNA	36.46
SST	BD	ENSG00000287706		-0.958783	0.617289	0.651583	0.516014	0.963301	-5.12214	FALSE	102724289	novel transcript	lncRNA	36.54
SST	BD	ENSG00000287707		-2.62348	1.29623	1.10265	0.272557	0.915255	-4.75153	FALSE		novel transcript	lncRNA	49.25
SST	BD	ENSG00000287708		1.66335	1.00682	1.47673	0.142573	0.880869	-4.60622	FALSE		novel transcript, antisense to NFIB	lncRNA	39.97
SST	BD	ENSG00000287709		-0.86296	-0.501169	-0.43361	0.665411	0.977243	-5.1182	FALSE	101928505	novel transcript	lncRNA	37.82
SST	BD	ENSG00000287715		-3.52167	0.535419	0.493476	0.622649	0.973671	-5.09168	FALSE		novel transcript	lncRNA	40.99
SST	BD	ENSG00000287720		-3.29334	-0.718243	-0.616677	0.538708	0.967774	-5.04212	FALSE		novel transcript, antisense to SUMF1	lncRNA	38.37
SST	BD	ENSG00000287721		0.129825	1.70782	1.6181	0.108473	0.871358	-4.28828	FALSE		novel transcript	lncRNA	45.17
SST	BD	ENSG00000287722		6.07194	0.157968	0.797264	0.426996	0.950782	-6.41806	FALSE		novel transcript	lncRNA	37.39
SST	BD	ENSG00000287723		-3.28356	-0.187346	-0.177377	0.859535	0.992259	-5.16234	FALSE		novel transcript	lncRNA	35.35
SST	BD	ENSG00000287725		2.62881	0.197774	0.270181	0.787522	0.989267	-5.48897	FALSE		novel protein, TPCN2 - SMIM38 readthrough	protein_coding	53.43
SST	BD	ENSG00000287726		1.06395	-0.0764735	-0.0731173	0.941844	0.997529	-5.26321	FALSE		novel transcript	lncRNA	43.67
SST	BD	ENSG00000287727		-3.76657	1.13858	0.987521	0.32553	0.932213	-4.8402	FALSE		novel transcript, antisense to PEX14	lncRNA	52.21
SST	BD	ENSG00000287728		3.73948	0.501433	1.13869	0.257278	0.910912	-5.24691	FALSE		novel transcript	lncRNA	32.5
SST	BD	ENSG00000287732		0.711161	1.41861	1.85745	0.065892	0.813525	-4.0367	FALSE		novel transcript	lncRNA	37.22
SST	BD	ENSG00000287737		-0.183755	-0.920873	-0.841785	0.401714	0.945806	-4.93766	FALSE		novel transcript	lncRNA	54.12
SST	BD	ENSG00000287738		-1.0917	0.780143	0.723879	0.47066	0.956091	-5.0192	FALSE		novel transcript	lncRNA	39.37
SST	BD	ENSG00000287744		-1.51502	-0.269131	-0.24995	0.803087	0.989267	-5.18458	FALSE		novel transcript	lncRNA	39.37
SST	BD	ENSG00000287748		-3.00751	0.353428	0.329725	0.742228	0.984206	-5.13016	FALSE		novel transcript	lncRNA	40.04
SST	BD	ENSG00000287750	LINC03026	-1.76034	1.79075	1.50729	0.13457	0.879421	-4.39449	FALSE	102724156	long intergenic non-protein coding RNA 3026 [Source:HGNC Symbol;Acc:HGNC:56164]	lncRNA	43.24
SST	BD	ENSG00000287753		-3.03477	1.16959	0.979244	0.329584	0.932213	-4.83346	FALSE
SST	BD	ENSG00000287754		-3.29644	-0.752991	-0.709912	0.479244	0.958005	-4.99732	FALSE		novel transcript	lncRNA	36.91
SST	BD	ENSG00000287755		-2.29978	-0.988033	-0.889655	0.375571	0.937817	-4.89742	FALSE		novel transcript	lncRNA	41.71
SST	BD	ENSG00000287756		-1.4769	1.23524	1.00617	0.316517	0.928092	-4.80793	FALSE		novel transcript, antisense to KAZN	lncRNA	50.57
SST	BD	ENSG00000287757		-2.2534	-0.761241	-0.606052	0.545714	0.967774	-5.02592	FALSE		novel transcript, antisense to ZNF630	lncRNA	45.82
SST	BD	ENSG00000287759		1.02436	-0.878196	-0.978231	0.330083	0.932213	-4.99392	FALSE		novel transcript, antisense to AK3	lncRNA	42.66
SST	BD	ENSG00000287762		-1.43516	-0.556136	-0.442561	0.658942	0.976464	-5.07554	FALSE		novel transcript, antisense to LIMCH1	lncRNA	41.46
SST	BD	ENSG00000287763		-0.76945	0.484599	0.495432	0.621273	0.973671	-5.18669	FALSE		novel transcript	lncRNA	44.08
SST	BD	ENSG00000287766		-3.2342	1.24597	1.13886	0.257206	0.910912	-4.72236	FALSE		novel transcript	lncRNA	47.61
SST	BD	ENSG00000287769		-1.25803	-1.99603	-1.58101	0.116714	0.877757	-4.31703	FALSE	124902204	novel transcript, antisense to SPIN1	lncRNA	56.33
SST	BD	ENSG00000287771		-2.06893	-0.590406	-0.54915	0.584003	0.969341	-5.07731	FALSE		novel transcript	lncRNA	43.06
SST	BD	ENSG00000287774		-2.96794	-0.880534	-0.779246	0.437489	0.95313	-4.95941	FALSE		novel transcript	lncRNA	36.98
SST	BD	ENSG00000287775		2.76594	0.909989	1.48828	0.139506	0.879882	-4.68157	FALSE	124900818	novel transcript	lncRNA	37.77
SST	BD	ENSG00000287776		0.0383312	-0.185365	-0.182963	0.85516	0.992192	-5.28469	FALSE		novel transcript	lncRNA	36.88
SST	BD	ENSG00000287778		2.25561	-0.242486	-0.296161	0.767659	0.987115	-5.35716	FALSE		novel transcript, antisense to HS3ST1	lncRNA	40.74
SST	BD	ENSG00000287780		2.30807	0.589737	1.08004	0.28246	0.920599	-5.16619	FALSE		novel transcript, antisense to SLC25A38and CCR8	lncRNA	41.52
SST	BD	ENSG00000287782		-3.56803	0.995678	0.908387	0.365637	0.936865	-4.89145	FALSE		novel transcript, antisense to MAPKAP1	lncRNA	55.83
SST	BD	ENSG00000287784		0.279932	0.373655	0.484508	0.628978	0.974348	-5.36578	FALSE		novel transcript, antisense to C3orf56	lncRNA	46.94
SST	BD	ENSG00000287789		-2.44717	0.498711	0.389253	0.697833	0.979987	-5.10104	FALSE		novel transcript, antisense to BACH2	lncRNA	38.63
SST	BD	ENSG00000287797		-3.31138	0.502683	0.464267	0.643364	0.97535	-5.09028	FALSE	124904219	novel transcript	lncRNA	41.11
SST	BD	ENSG00000287798		-3.23175	-0.849994	-0.727648	0.468358	0.955943	-4.99057	FALSE		novel transcript	lncRNA	42.42
SST	BD	ENSG00000287801		2.08533	0.914377	1.30814	0.193521	0.890222	-4.84119	FALSE		novel transcript	lncRNA	35.69
SST	BD	ENSG00000287803		-2.81911	-0.156704	-0.147958	0.882643	0.993126	-5.16602	FALSE	105372045	novel transcript	lncRNA	34.05
SST	BD	ENSG00000287804		-3.55001	0.91941	0.864828	0.388994	0.942699	-4.91284	FALSE		novel transcript	lncRNA	40.95
SST	BD	ENSG00000287809		-1.85789	0.104619	0.0817312	0.935007	0.997303	-5.13694	FALSE		novel transcript	lncRNA	58.88
SST	BD	ENSG00000287811		-1.40895	-1.16107	-0.957409	0.340437	0.932478	-4.83772	FALSE		novel transcript	lncRNA	40.08
SST	BD	ENSG00000287813		-0.698708	-1.01686	-0.840187	0.402606	0.94629	-4.91733	FALSE		novel transcript, antisense to ARNT2	lncRNA	44.51
SST	BD	ENSG00000287814		1.313	0.658696	0.785738	0.433691	0.952675	-5.13405	FALSE		novel transcript	lncRNA	46.38
SST	BD	ENSG00000287815		-1.76138	2.56196	2.21483	0.0288095	0.753536	-3.53465	FALSE		novel transcript	lncRNA	52.9
SST	BD	ENSG00000287816		-0.99202	0.655138	0.620433	0.536241	0.967629	-5.07746	FALSE		novel transcript	lncRNA	37.41
SST	BD	ENSG00000287820		-0.131728	1.61873	1.43151	0.155086	0.880869	-4.48214	FALSE		novel transcript	lncRNA	35.71
SST	BD	ENSG00000287830		-3.19	-0.982305	-0.84069	0.402324	0.94629	-4.93059	FALSE		novel transcript, antisense to GRIN2A	lncRNA	47.62
SST	BD	ENSG00000287832		-2.99226	-1.93501	-1.76252	0.080728	0.846945	-4.1187	FALSE		novel transcript	lncRNA	44.26
SST	BD	ENSG00000287836		-2.54777	-0.0691004	-0.0610035	0.951466	0.997911	-5.15776	FALSE		novel transcript	lncRNA	51.13
SST	BD	ENSG00000287837		-3.22111	0.177989	0.161925	0.871659	0.992336	-5.16284	FALSE		novel transcript	lncRNA	47.5
SST	BD	ENSG00000287838		0.139678	0.734325	0.755831	0.451348	0.955179	-5.09469	FALSE	101927042	novel transcript	lncRNA	40.79
SST	BD	ENSG00000287841		-2.96419	-0.398081	-0.378337	0.705901	0.980821	-5.11855	FALSE		novel transcript	lncRNA	33.83
SST	BD	ENSG00000287843		-1.96629	1.36943	1.14618	0.25418	0.910912	-4.71154	FALSE		novel transcript	lncRNA	35.99
SST	BD	ENSG00000287844		2.40736	0.965187	1.15842	0.249175	0.909717	-4.86871	FALSE		novel transcript	lncRNA	36.04
SST	BD	ENSG00000287849		-3.40221	1.17311	1.01702	0.311351	0.927502	-4.81407	FALSE		novel transcript	lncRNA	37.34
SST	BD	ENSG00000287852		-3.3209	-1.40497	-1.40771	0.162006	0.884347	-4.49719	FALSE		novel transcript	lncRNA	44.04
SST	BD	ENSG00000287854		-2.24418	0.733602	0.673178	0.50223	0.960898	-5.01696	FALSE		novel transcript	lncRNA	37.37
SST	BD	ENSG00000287855		3.60889	-0.810974	-1.41709	0.159251	0.883582	-4.75167	FALSE		novel transcript, antisense to LMF1	lncRNA	57.69
SST	BD	ENSG00000287856		3.06868	0.747588	1.40213	0.163661	0.886031	-4.8709	FALSE		novel protein	protein_coding	39.51
SST	BD	ENSG00000287859		-3.94739	-0.915007	-0.924504	0.357225	0.934227	-4.887	FALSE		novel transcript	lncRNA	45.54
SST	BD	ENSG00000287860		3.46745	-0.458829	-1.28723	0.200685	0.8922	-5.22204	FALSE		novel transcript	lncRNA	42.58
SST	BD	ENSG00000287861		-0.104488	0.703028	0.772748	0.44131	0.954856	-5.06022	FALSE		novel transcript	lncRNA	43.45
SST	BD	ENSG00000287862		4.77816	1.06178	2.74415	0.00707436	0.612164	-2.65811	FALSE		novel transcript	lncRNA	37.25
SST	BD	ENSG00000287866		-3.76048	-0.528152	-0.46447	0.643218	0.97535	-5.10016	FALSE		novel transcript, antisense to GNAO1	lncRNA	49.73
SST	BD	ENSG00000287868		-2.01163	1.28772	1.06719	0.288196	0.920599	-4.76719	FALSE		novel transcript	lncRNA	45.87
SST	BD	ENSG00000287869		-2.22743	-1.07808	-0.896324	0.372015	0.937141	-4.88513	FALSE		novel transcript	lncRNA	52.87
SST	BD	ENSG00000287872		-3.68792	-0.424769	-0.402536	0.688062	0.978523	-5.11356	FALSE		novel transcript	lncRNA	48.46
SST	BD	ENSG00000287876		3.18358	0.0279211	0.0642009	0.948925	0.997838	-5.9803	FALSE		novel transcript	lncRNA	34.98
SST	BD	ENSG00000287877		5.0213	-0.575241	-1.97058	0.0512559	0.791931	-4.36295	FALSE		novel transcript	lncRNA	38.2
SST	BD	ENSG00000287880		-0.653918	1.47878	1.35208	0.179092	0.889802	-4.56744	FALSE		novel transcript	lncRNA	34
SST	BD	ENSG00000287881		3.19236	-0.0104444	-0.0190308	0.984851	0.998601	-5.81154	FALSE		novel transcript	lncRNA	39.27
SST	BD	ENSG00000287882		-2.0679	-0.379661	-0.346593	0.729552	0.983305	-5.14175	FALSE		novel transcript	lncRNA	48.19
SST	BD	ENSG00000287883		-3.13687	0.659176	0.648959	0.517702	0.963743	-5.02318	FALSE		novel transcript	lncRNA	53.21
SST	BD	ENSG00000287887		-3.84344	0.149938	0.140266	0.888703	0.993126	-5.17077	FALSE		novel transcript	lncRNA	42.5
SST	BD	ENSG00000287889	FAM242B	-3.21741	-0.935533	-0.868212	0.387147	0.942356	-4.90779	FALSE	105379478	family with sequence similarity 242 member B [Source:HGNC Symbol;Acc:HGNC:53872]	lncRNA	45.76
SST	BD	ENSG00000287891		-3.64157	1.58144	1.42703	0.156372	0.882071	-4.47474	FALSE		novel transcript	lncRNA	47.87
SST	BD	ENSG00000287892		-3.82839	0.823432	0.761719	0.447839	0.955179	-4.98099	FALSE		novel transcript, antisense to LRRK1	lncRNA	52.57
SST	BD	ENSG00000287893		-2.05278	1.10656	1.03838	0.301343	0.926393	-4.81317	FALSE		novel transcript	lncRNA	43.93
SST	BD	ENSG00000287895		0.387145	0.555102	0.483284	0.629843	0.974406	-5.12285	FALSE		novel transcript	lncRNA	42.14
SST	BD	ENSG00000287896		-1.48496	-1.41799	-1.31407	0.191524	0.890222	-4.57956	FALSE		novel transcript, antisense to KPTNand SLC8A2	lncRNA	56.2
SST	BD	ENSG00000287898		-0.00741928	-0.241212	-0.194966	0.845775	0.991905	-5.15191	FALSE		novel transcript	lncRNA	47.93
SST	BD	ENSG00000287899		-0.669404	-1.59728	-1.87026	0.0640756	0.81046	-4.01075	FALSE		novel transcript	lncRNA	40.37
SST	BD	ENSG00000287900		2.98545	-0.0143259	-0.0210513	0.983242	0.998601	-5.52765	FALSE		novel transcript	lncRNA	39.11
SST	BD	ENSG00000287901		-2.93096	-1.30077	-1.21179	0.228162	0.904165	-4.66458	FALSE		novel transcript	lncRNA	41.23
SST	BD	ENSG00000287903		-3.95365	1.57312	1.51334	0.133028	0.878995	-4.39315	FALSE		novel transcript	lncRNA	42.16
SST	BD	ENSG00000287907		3.28017	0.0535251	0.110407	0.912286	0.995932	-5.88824	FALSE		novel transcript	lncRNA	35.78
SST	BD	ENSG00000287910		-2.46814	-0.279295	-0.251047	0.802241	0.989267	-5.14406	FALSE		novel transcript	lncRNA	47.82
SST	BD	ENSG00000287912		4.71516	0.237629	0.732926	0.465145	0.955728	-5.97487	FALSE		novel transcript	lncRNA	36.14
SST	BD	ENSG00000287913		-3.90916	-2.17471	-2.12933	0.0354317	0.763593	-3.64713	FALSE		novel transcript	lncRNA	46.56
SST	BD	ENSG00000287915		-3.27555	-1.19663	-1.12353	0.263632	0.914287	-4.73798	FALSE		novel transcript	lncRNA	38.69
SST	BD	ENSG00000287918		2.17639	0.0235568	0.0338696	0.973042	0.998407	-5.57977	FALSE		novel transcript, antisense to VMA21	lncRNA	40.99
SST	BD	ENSG00000287920		-3.45995	0.288769	0.258809	0.796261	0.989267	-5.14392	FALSE		novel transcript, antisense to NEDD9	lncRNA	42.45
SST	BD	ENSG00000287922		-3.17556	0.0324191	0.028834	0.977049	0.998487	-5.16389	FALSE		novel transcript	lncRNA	39.42
SST	BD	ENSG00000287923		2.75858	1.20187	1.84981	0.0669939	0.815583	-4.16736	FALSE		novel transcript	lncRNA	39.14
SST	BD	ENSG00000287925		-1.51772	-0.543455	-0.472671	0.637374	0.974601	-5.10263	FALSE		novel transcript, antisense to C1QL3	lncRNA	42.7
SST	BD	ENSG00000287931		-1.30561	-0.200332	-0.181785	0.856082	0.992259	-5.19752	FALSE		novel transcript	lncRNA	38.52
SST	BD	ENSG00000287934		-3.6312	-1.18218	-1.09818	0.274497	0.916783	-4.75454	FALSE		novel transcript, antisense to KDM2A	lncRNA	50.47
SST	BD	ENSG00000287935		-3.92292	0.614821	0.565364	0.572964	0.968941	-5.05617	FALSE	124902606	novel transcript	lncRNA	55.22
SST	BD	ENSG00000287936		-3.45626	2.11009	1.87377	0.0635857	0.809835	-3.98452	FALSE		novel transcript	lncRNA	39.64
SST	BD	ENSG00000287938		-1.4994	-1.04729	-0.88183	0.37977	0.939007	-4.91491	FALSE		novel transcript	lncRNA	42.52
SST	BD	ENSG00000287939		-1.2918	0.0177848	0.0160171	0.987249	0.998601	-5.19099	FALSE		novel transcript	lncRNA	40.71
SST	BD	ENSG00000287940		-3.88344	-0.593082	-0.606226	0.545599	0.967774	-5.04818	FALSE		novel transcript	lncRNA	34.65
SST	BD	ENSG00000287941		-1.16479	-0.187461	-0.193011	0.847302	0.991905	-5.19798	FALSE		novel transcript	lncRNA	40
SST	BD	ENSG00000287948		1.24759	-0.477881	-0.455394	0.649714	0.976399	-5.17872	FALSE		novel transcript	lncRNA	37.76
SST	BD	ENSG00000287949		0.998762	1.04897	1.09609	0.275407	0.917583	-4.89772	FALSE		novel transcript, antisense to RSPO2	lncRNA	37.1
SST	BD	ENSG00000287950		0.984348	-1.28977	-1.54849	0.124343	0.878995	-4.4665	FALSE		novel transcript, antisense to MCTP2	lncRNA	37.76
SST	BD	ENSG00000287953		0.486614	0.295005	0.333637	0.739281	0.983675	-5.26763	FALSE		novel transcript	lncRNA	36.57
SST	BD	ENSG00000287957		-3.83609	-0.797945	-0.791362	0.430417	0.951489	-4.95902	FALSE		novel transcript, antisense to RIC8B	lncRNA	37.54
SST	BD	ENSG00000287960		-3.68852	-1.287	-1.14768	0.253561	0.910912	-4.72276	FALSE	105372268	novel transcript	lncRNA	41.93
SST	BD	ENSG00000287963		2.96581	0.533167	1.00396	0.317577	0.928601	-5.29911	FALSE		novel transcript	lncRNA	41.11
SST	BD	ENSG00000287964		-1.28511	-1.25298	-1.54016	0.126361	0.878995	-4.4366	FALSE		novel transcript	lncRNA	46.13
SST	BD	ENSG00000287968		-0.354299	0.0796103	0.0757384	0.939763	0.997467	-5.27224	FALSE		novel transcript	lncRNA	35.11
SST	BD	ENSG00000287972		-3.78719	0.185718	0.167635	0.867174	0.992259	-5.16581	FALSE		novel transcript	lncRNA	45.39
SST	BD	ENSG00000287975		-0.468515	-0.922813	-0.934058	0.352297	0.933598	-4.93593	FALSE		novel transcript	lncRNA	42.04
SST	BD	ENSG00000287976		2.2758	1.52584	1.55743	0.122209	0.878995	-4.40293	FALSE		novel transcript	lncRNA	39.76
SST	BD	ENSG00000287980		-1.82639	-0.479881	-0.449298	0.654091	0.976399	-5.11735	FALSE	105378930	novel transcript	lncRNA	37.44
SST	BD	ENSG00000287984		-0.0590186	0.0290982	0.0346448	0.972425	0.998319	-5.43342	FALSE		novel transcript	lncRNA	45.67
SST	BD	ENSG00000287985		-0.932503	1.08745	0.921294	0.35889	0.934227	-4.8722	FALSE		novel transcript	lncRNA	45.03
SST	BD	ENSG00000287987		-1.0885	0.417033	0.373849	0.709228	0.981492	-5.14272	FALSE		novel transcript	lncRNA	47.63
SST	BD	ENSG00000287989		1.48688	0.607806	0.806042	0.421938	0.950436	-5.2209	FALSE		novel transcript	lncRNA	36.67
SST	BD	ENSG00000287990		-1.76197	1.40418	1.16217	0.247655	0.909717	-4.69554	FALSE		novel transcript, antisense to TRIM9	lncRNA	42.05
SST	BD	ENSG00000287993		-3.07903	-0.337111	-0.323145	0.747192	0.985099	-5.13284	FALSE		novel transcript	lncRNA	42.24
SST	BD	ENSG00000287996		1.28549	1.16586	1.61037	0.11015	0.872686	-4.4722	FALSE	124903236	novel transcript	lncRNA	35.14
SST	BD	ENSG00000287998		0.304609	0.344401	0.40005	0.689886	0.978783	-5.29678	FALSE		novel transcript	lncRNA	37.9
SST	BD	ENSG00000287999		4.69369	0.279275	0.997183	0.32084	0.929551	-5.81183	FALSE		novel transcript	lncRNA	40.06
SST	BD	ENSG00000288000		1.41214	0.860225	0.900843	0.369617	0.937141	-4.98641	FALSE		novel protein	protein_coding	46.19
SST	BD	ENSG00000288002		2.4261	0.870121	1.511	0.133623	0.878995	-4.76504	FALSE		novel transcript	lncRNA	39.52
SST	BD	ENSG00000288004		-0.0985672	1.15501	1.30208	0.195577	0.890222	-4.67613	FALSE		novel transcript	lncRNA	34.39
SST	BD	ENSG00000288005		-2.90232	-1.40687	-1.30398	0.194933	0.890222	-4.59688	FALSE		novel transcript	lncRNA	34.81
SST	BD	ENSG00000288006		-2.13097	-2.54828	-2.24587	0.0266879	0.74508	-3.48246	FALSE		novel transcript	lncRNA	38.68
SST	BD	ENSG00000288009		0.28495	-0.520351	-0.44221	0.659196	0.976476	-5.12709	FALSE		novel transcript	lncRNA	41.24
SST	BD	ENSG00000288010		-2.98192	-1.57977	-1.57433	0.118251	0.878995	-4.33385	FALSE		novel transcript	lncRNA	41.74
SST	BD	ENSG00000288011		1.01403	-0.718819	-0.745951	0.45727	0.955196	-5.07715	FALSE	283045	novel transcript, antisense to ZNF365	lncRNA	39.33
SST	BD	ENSG00000288013		-2.47207	0.763316	0.678319	0.498978	0.960171	-5.01716	FALSE		novel transcript	lncRNA	44.3
SST	BD	ENSG00000288015		1.4453	0.503916	0.770572	0.442594	0.954949	-5.34869	FALSE		novel transcript	lncRNA	37.09
SST	BD	ENSG00000288016		4.86567	0.290186	0.864888	0.3893	0.942699	-6.06238	FALSE		novel transcript	lncRNA	34.7
SST	BD	ENSG00000288017		-3.04855	-1.87007	-1.84329	0.0679482	0.820357	-4.02159	FALSE	124904682	novel transcript	lncRNA	50.33
SST	BD	ENSG00000288021		1.73301	-1.13184	-1.43957	0.152795	0.880869	-4.58357	FALSE		novel transcript	lncRNA	39.8
SST	BD	ENSG00000288024		-2.31448	-0.046089	-0.0384088	0.969431	0.998319	-5.16494	FALSE		novel transcript	lncRNA	34.35
SST	BD	ENSG00000288025		0.413395	-1.88823	-1.66676	0.0983758	0.864133	-4.23477	FALSE		novel transcript, antisense to SCRG1	lncRNA	38.42
SST	BD	ENSG00000288026		-3.25479	0.200966	0.177768	0.859229	0.992259	-5.15469	FALSE		novel transcript	lncRNA	44.48
SST	BD	ENSG00000288029		-0.190971	0.444052	0.533495	0.594755	0.970877	-5.27472	FALSE		novel transcript	lncRNA	42.77
SST	BD	ENSG00000288033		-0.64622	-0.63001	-0.555622	0.579585	0.969182	-5.05961	FALSE		novel transcript	lncRNA	51.14
SST	BD	ENSG00000288035		3.18907	1.79948	2.98893	0.00344603	0.531045	-1.85963	FALSE		novel transcript	lncRNA	34.15
SST	BD	ENSG00000288036		2.83873	-0.989327	-1.54532	0.12511	0.878995	-4.58422	FALSE		novel transcript	lncRNA	37.54
SST	BD	ENSG00000288037		-3.8321	0.121552	0.125018	0.900735	0.99419	-5.16563	FALSE		novel transcript	lncRNA	49.23
SST	BD	ENSG00000288038		-2.15928	-1.39514	-1.25089	0.2136	0.896812	-4.639	FALSE		novel transcript	lncRNA	37.88
SST	BD	ENSG00000288039		-0.363416	0.469483	0.528451	0.598239	0.971844	-5.19029	FALSE		novel transcript	lncRNA	41.09
SST	BD	ENSG00000288040		-3.77593	1.03102	1.00871	0.315303	0.92782	-4.82187	FALSE		novel transcript	lncRNA	40.61
SST	BD	ENSG00000288041		-1.51747	0.0528821	0.0428608	0.965889	0.998251	-5.15325	FALSE		novel transcript	lncRNA	38.9
SST	BD	ENSG00000288042		-0.268689	-0.22314	-0.245249	0.806716	0.989267	-5.30891	FALSE		novel transcript	lncRNA	40.25
SST	BD	ENSG00000288043		0.0791977	0.805922	0.87394	0.384033	0.941356	-4.97359	FALSE		novel transcript	lncRNA	46.25
SST	BD	ENSG00000288044		-2.60597	0.00282969	0.00256624	0.997957	0.999704	-5.16202	FALSE		novel transcript, antisense to RABGGTAand DHRS1	lncRNA	49.41
SST	BD	ENSG00000288047		-1.54199	2.34789	2.2082	0.0292813	0.753536	-3.51966	FALSE		novel transcript	lncRNA	48.41
SST	BD	ENSG00000288059		-1.22248	-1.65489	-1.48177	0.141228	0.880869	-4.43321	FALSE		novel transcript	lncRNA	35.13
SST	BD	ENSG00000288061		-2.34716	1.60634	1.40636	0.162405	0.884839	-4.49444	FALSE		novel transcript, antisense to HSPA8and CLMP	lncRNA	43.66
SST	BD	ENSG00000288062		-0.718239	-1.0078	-0.857905	0.392789	0.943981	-4.94387	FALSE	101929748	novel transcript	lncRNA	56.62
SST	BD	ENSG00000288066		-2.81183	1.45339	1.25444	0.212309	0.896812	-4.62556	FALSE		novel transcript, antisense to ARL5A	lncRNA	37.48
SST	BD	ENSG00000288067		2.54063	0.362655	0.664335	0.507851	0.962534	-5.55543	FALSE		novel transcript	lncRNA	41.01
SST	BD	ENSG00000288070		-2.72988	-0.0246039	-0.0214844	0.982898	0.998552	-5.16147	FALSE		novel transcript	lncRNA	45.99
SST	BD	ENSG00000288071		-1.17944	-1.49817	-1.47355	0.143427	0.880869	-4.44806	FALSE		novel transcript	lncRNA	40.12
SST	BD	ENSG00000288074		-3.51247	-0.782934	-0.694757	0.488656	0.959535	-5.00562	FALSE		novel transcript	lncRNA	39.76
SST	BD	ENSG00000288075		5.4274	-0.0471227	-0.171147	0.864419	0.992259	-6.29496	FALSE		novel transcript	lncRNA	46.45
SST	BD	ENSG00000288076		-2.71376	-1.24347	-1.03653	0.302202	0.926597	-4.79475	FALSE		novel transcript, antisense to MCPH1	lncRNA	43.41
SST	BD	ENSG00000288081		-1.81858	1.23941	1.03564	0.302618	0.926597	-4.79737	FALSE		novel transcript	lncRNA	47.48
SST	BD	ENSG00000288083		-3.45623	-0.090102	-0.0798502	0.9365	0.997303	-5.16342	FALSE		novel transcript	lncRNA	46.21
SST	BD	ENSG00000288084		-3.02506	0.151912	0.139448	0.889348	0.993126	-5.16554	FALSE		novel transcript	lncRNA	36.95
SST	BD	ENSG00000288085		-1.60391	-1.74457	-1.52505	0.130084	0.878995	-4.3853	FALSE		novel transcript	lncRNA	34.15
SST	BD	ENSG00000288087		3.11113	-0.28347	-0.613991	0.540474	0.967774	-5.70441	FALSE		novel transcript	lncRNA	36.63
SST	BD	ENSG00000288088		3.29024	-0.185066	-0.34268	0.732486	0.983651	-5.83902	FALSE		novel transcript	lncRNA	34.91
SST	BD	ENSG00000288093		-2.89991	0.00377479	0.00310812	0.997526	0.999704	-5.16446	FALSE		novel transcript	lncRNA	47.89
SST	BD	ENSG00000288096		-2.7971	1.03917	0.918862	0.360155	0.934466	-4.87742	FALSE		novel transcript	lncRNA	52.61
SST	BD	ENSG00000288098		5.48513	0.274236	1.06782	0.289153	0.920599	-6.32004	FALSE		novel transcript	lncRNA	37.7
SST	BD	ENSG00000288105		-2.25078	1.70589	1.41309	0.160422	0.883797	-4.48288	FALSE		novel transcript, antisense to ROBO1	lncRNA	34.65
SST	BD	ENSG00000288106		-3.3423	2.04213	1.96875	0.0514682	0.791931	-3.86427	FALSE		novel transcript	lncRNA	38.28
SST	BD	ENSG00000288107		2.75942	-0.524103	-0.730889	0.466383	0.955728	-5.34431	FALSE		novel transcript, antisense to FRG2Band SYCE1	lncRNA	45.49
SST	BD	ENSG00000288153		-3.68565	-1.32355	-1.20334	0.2314	0.905	-4.676	FALSE		chromosome 5 open reading frame 52 (C5orf52) pseudogene	unprocessed_pseudogene	48.83
SST	BD	ENSG00000288172		-2.80766	0.341961	0.321979	0.748073	0.985099	-5.1299	FALSE		novel transcript	lncRNA	43.61
SST	BD	ENSG00000288177		-0.389224	-1.2851	-1.39553	0.165634	0.888018	-4.55827	FALSE		novel transcript	lncRNA	39.81
SST	BD	ENSG00000288235	FAM106C	-3.45921	-0.903503	-0.770638	0.442555	0.954949	-4.96997	FALSE	100129396	family with sequence similarity 106 member C [Source:HGNC Symbol;Acc:HGNC:38396]	lncRNA	45.53
SST	BD	ENSG00000288245		-3.3339	-2.89144	-2.85495	0.00513592	0.599806	-2.47026	FALSE		novel transcript	lncRNA	52.84
SST	BD	ENSG00000288252		-2.68307	-0.239539	-0.233332	0.815932	0.989898	-5.17166	FALSE		novel transcript	lncRNA	40.43
SST	BD	ENSG00000288253		-3.60321	-0.775373	-0.731034	0.466295	0.955728	-4.99134	FALSE		novel transcript	lncRNA	45.44
SST	BD	ENSG00000288271		2.31202	0.450234	0.580109	0.563014	0.968941	-5.3135	FALSE		novel transcript	lncRNA	40.62
SST	BD	ENSG00000288321		3.34856	0.259509	0.584233	0.560246	0.968941	-5.74637	FALSE		novel transcript	lncRNA	35.19
SST	BD	ENSG00000288380		0.331177	-0.305836	-0.254916	0.799258	0.989267	-5.14879	FALSE
SST	BD	ENSG00000288398		-1.81875	-1.60913	-1.34581	0.181101	0.889802	-4.54837	FALSE		novel transcript	lncRNA	56.35
SST	BD	ENSG00000288436		2.46499	-0.73374	-1.08347	0.280942	0.920599	-5.02305	FALSE
SST	BD	ENSG00000288520		-2.06004	0.452446	0.428694	0.668975	0.977618	-5.12389	FALSE		novel protein	protein_coding	41.17
VIP	BD	ENSG00000000003	TSPAN6	-1.43112	-0.315047	-0.261209	0.794418	0.999075	-5.12721	FALSE	7105	tetraspanin 6 [Source:HGNC Symbol;Acc:HGNC:11858]	protein_coding	40.4
VIP	BD	ENSG00000000005	TNMD	-2.60397	0.169628	0.158847	0.87408	0.999075	-5.13351	FALSE	64102	tenomodulin [Source:HGNC Symbol;Acc:HGNC:17757]	protein_coding	40.78
VIP	BD	ENSG00000000419	DPM1	2.14117	0.834101	1.08593	0.279877	0.986512	-4.92482	FALSE	8813	dolichyl-phosphate mannosyltransferase subunit 1, catalytic [Source:HGNC Symbol;Acc:HGNC:3005]	protein_coding	40.2
VIP	BD	ENSG00000000457	SCYL3	3.94364	-0.64324	-1.51387	0.132917	0.973348	-4.76294	FALSE	57147	SCY1 like pseudokinase 3 [Source:HGNC Symbol;Acc:HGNC:19285]	protein_coding	40.14
VIP	BD	ENSG00000000460	C1orf112	4.20256	-0.243791	-0.7142	0.476611	0.990694	-5.86551	FALSE	55732	chromosome 1 open reading frame 112 [Source:HGNC Symbol;Acc:HGNC:25565]	protein_coding	39.22
VIP	BD	ENSG00000000938	FGR	-2.13911	-0.53462	-0.454972	0.650023	0.994168	-5.06036	FALSE	2268	FGR proto-oncogene, Src family tyrosine kinase [Source:HGNC Symbol;Acc:HGNC:3697]	protein_coding	52.92
VIP	BD	ENSG00000000971	CFH	2.53692	-0.148167	-0.215334	0.829905	0.999075	-5.4543	FALSE	3075	complement factor H [Source:HGNC Symbol;Acc:HGNC:4883]	protein_coding	35.08
VIP	BD	ENSG00000001036	FUCA2	-1.13069	1.16803	0.957217	0.340549	0.990694	-4.82362	FALSE	2519	alpha-L-fucosidase 2 [Source:HGNC Symbol;Acc:HGNC:4008]	protein_coding	39.72
VIP	BD	ENSG00000001084	GCLC	4.26803	0.61076	1.60731	0.110843	0.971782	-4.78591	FALSE	2729	glutamate-cysteine ligase catalytic subunit [Source:HGNC Symbol;Acc:HGNC:4311]	protein_coding	40.16
VIP	BD	ENSG00000001167	NFYA	1.17098	-0.68544	-0.661491	0.509676	0.991403	-5.10455	FALSE	4800	nuclear transcription factor Y subunit alpha [Source:HGNC Symbol;Acc:HGNC:7804]	protein_coding	40.69
VIP	BD	ENSG00000001460	STPG1	3.83118	-0.766706	-1.62434	0.107154	0.971782	-4.62715	FALSE	90529	sperm tail PG-rich repeat containing 1 [Source:HGNC Symbol;Acc:HGNC:28070]	protein_coding	44.09
VIP	BD	ENSG00000001461	NIPAL3	5.38577	0.159167	0.656307	0.512992	0.991403	-6.12573	FALSE	57185	NIPA like domain containing 3 [Source:HGNC Symbol;Acc:HGNC:25233]	protein_coding	44.99
VIP	BD	ENSG00000001497	LAS1L	5.46271	-0.35664	-1.48442	0.140547	0.974461	-5.32342	FALSE	81887	LAS1 like ribosome biogenesis factor [Source:HGNC Symbol;Acc:HGNC:25726]	protein_coding	42.78
VIP	BD	ENSG00000001561	ENPP4	1.08662	-2.18349	-2.29817	0.0234355	0.903345	-3.34469	FALSE	22875	ectonucleotide pyrophosphatase/phosphodiesterase 4 [Source:HGNC Symbol;Acc:HGNC:3359]	protein_coding	36.05
VIP	BD	ENSG00000001617	SEMA3F	-0.508046	-0.819876	-0.700766	0.484923	0.990694	-4.98271	FALSE	6405	semaphorin 3F [Source:HGNC Symbol;Acc:HGNC:10728]	protein_coding	57.74
VIP	BD	ENSG00000001626	CFTR	4.34425	0.388287	0.930233	0.35428	0.990694	-5.58265	FALSE	1080	CF transmembrane conductance regulator [Source:HGNC Symbol;Acc:HGNC:1884]	protein_coding	36.9
VIP	BD	ENSG00000001629	ANKIB1	6.75153	0.168231	1.17392	0.242952	0.981856	-6.26407	FALSE	54467	ankyrin repeat and IBR domain containing 1 [Source:HGNC Symbol;Acc:HGNC:22215]	protein_coding	36.83
VIP	BD	ENSG00000001630	CYP51A1	-2.18849	0.356351	0.269125	0.788335	0.999075	-5.08954	FALSE	1595	cytochrome P450 family 51 subfamily A member 1 [Source:HGNC Symbol;Acc:HGNC:2649]	protein_coding	38.33
VIP	BD	ENSG00000001631	KRIT1	-0.604403	1.16202	0.954946	0.341691	0.990694	-4.82854	FALSE	889	KRIT1 ankyrin repeat containing [Source:HGNC Symbol;Acc:HGNC:1573]	protein_coding	36.51
VIP	BD	ENSG00000002016	RAD52	4.81157	0.236465	0.665708	0.506986	0.991403	-5.90103	FALSE	5893	RAD52 homolog, DNA repair protein [Source:HGNC Symbol;Acc:HGNC:9824]	protein_coding	45.19
VIP	BD	ENSG00000002079	MYH16	-2.06004	-0.065913	-0.0536561	0.957306	0.999075	-5.11393	FALSE		myosin heavy chain 16 pseudogene [Source:HGNC Symbol;Acc:HGNC:31038]	transcribed_unitary_pseudogene	49.89
VIP	BD	ENSG00000002330	BAD	-1.17786	-1.7632	-1.38913	0.16759	0.978601	-4.49557	FALSE	572	BCL2 associated agonist of cell death [Source:HGNC Symbol;Acc:HGNC:936]	protein_coding	53.92
VIP	BD	ENSG00000002549	LAP3	0.895931	0.195542	0.175294	0.86117	0.999075	-5.20416	FALSE	51056	leucine aminopeptidase 3 [Source:HGNC Symbol;Acc:HGNC:18449]	protein_coding	44.16
VIP	BD	ENSG00000002586	CD99	2.43095	0.551177	0.828209	0.409339	0.990694	-5.23025	FALSE	4267	CD99 molecule (Xg blood group) [Source:HGNC Symbol;Acc:HGNC:7082]	protein_coding	47.38
VIP	BD	ENSG00000002587	HS3ST1	3.59877	0.628237	1.07605	0.284249	0.986512	-5.20696	FALSE	9957	heparan sulfate-glucosamine 3-sulfotransferase 1 [Source:HGNC Symbol;Acc:HGNC:5194]	protein_coding	43.92
VIP	BD	ENSG00000002726	AOC1	0.71545	0.567184	0.647874	0.518411	0.991403	-5.18426	FALSE	26	amine oxidase copper containing 1 [Source:HGNC Symbol;Acc:HGNC:80]	protein_coding	47.8
VIP	BD	ENSG00000002745	WNT16	-2.89683	-1.78798	-1.56701	0.119974	0.971782	-4.3276	FALSE	51384	Wnt family member 16 [Source:HGNC Symbol;Acc:HGNC:16267]	protein_coding	38.61
VIP	BD	ENSG00000002746	HECW1	7.71943	0.132464	1.18886	0.237045	0.981856	-6.69213	FALSE	23072	HECT, C2 and WW domain containing E3 ubiquitin protein ligase 1 [Source:HGNC Symbol;Acc:HGNC:22195]	protein_coding	42.03
VIP	BD	ENSG00000002822	MAD1L1	-3.06295	-0.271289	-0.228455	0.819715	0.999075	-5.10708	FALSE	8379	mitotic arrest deficient 1 like 1 [Source:HGNC Symbol;Acc:HGNC:6762]	protein_coding	55.65
VIP	BD	ENSG00000002834	LASP1	5.28523	0.237186	0.8578	0.392861	0.990694	-5.91826	FALSE	3927	LIM and SH3 protein 1 [Source:HGNC Symbol;Acc:HGNC:6513]	protein_coding	53.69
VIP	BD	ENSG00000002919	SNX11	0.941133	-0.388739	-0.401449	0.688866	0.998854	-5.21193	FALSE	29916	sorting nexin 11 [Source:HGNC Symbol;Acc:HGNC:14975]	protein_coding	48.03
VIP	BD	ENSG00000003056	M6PR	2.40492	-0.735118	-0.88833	0.376295	0.990694	-5.14298	FALSE	4074	mannose-6-phosphate receptor, cation dependent [Source:HGNC Symbol;Acc:HGNC:6752]	protein_coding	42.37
VIP	BD	ENSG00000003096	KLHL13	5.48275	-0.0266739	-0.0981372	0.922001	0.999075	-6.44105	FALSE	90293	kelch like family member 13 [Source:HGNC Symbol;Acc:HGNC:22931]	protein_coding	36.56
VIP	BD	ENSG00000003137	CYP26B1	-2.13193	-4.30424	-3.62155	0.000443887	0.341358	-1.06036	FALSE	56603	cytochrome P450 family 26 subfamily B member 1 [Source:HGNC Symbol;Acc:HGNC:20581]	protein_coding	59.85
VIP	BD	ENSG00000003147	ICA1	6.23243	0.14795	0.701265	0.484613	0.990694	-6.46678	FALSE	3382	islet cell autoantigen 1 [Source:HGNC Symbol;Acc:HGNC:5343]	protein_coding	40.3
VIP	BD	ENSG00000003249	DBNDD1	2.76109	-0.551401	-0.736282	0.463121	0.990694	-5.30432	FALSE	79007	dysbindin domain containing 1 [Source:HGNC Symbol;Acc:HGNC:28455]	protein_coding	59.3
VIP	BD	ENSG00000003393	ALS2	6.0261	-0.0584377	-0.325419	0.74548	0.999075	-6.56052	FALSE	57679	alsin Rho guanine nucleotide exchange factor ALS2 [Source:HGNC Symbol;Acc:HGNC:443]	protein_coding	38.18
VIP	BD	ENSG00000003400	CASP10	1.46029	0.882506	1.16882	0.244994	0.981856	-4.84451	FALSE	843	caspase 10 [Source:HGNC Symbol;Acc:HGNC:1500]	protein_coding	42.31
VIP	BD	ENSG00000003402	CFLAR	4.97749	-0.46659	-1.3752	0.171853	0.978601	-5.25944	FALSE	8837	CASP8 and FADD like apoptosis regulator [Source:HGNC Symbol;Acc:HGNC:1876]	protein_coding	44.35
VIP	BD	ENSG00000003436	TFPI	-0.577598	0.297164	0.273167	0.785235	0.999075	-5.12602	FALSE	7035	tissue factor pathway inhibitor [Source:HGNC Symbol;Acc:HGNC:11760]	protein_coding	36.6
VIP	BD	ENSG00000003509	NDUFAF7	3.95763	-0.717344	-1.4996	0.136573	0.974461	-4.71013	FALSE	55471	NADH:ubiquinone oxidoreductase complex assembly factor 7 [Source:HGNC Symbol;Acc:HGNC:28816]	protein_coding	38.97
VIP	BD	ENSG00000003756	RBM5	6.13559	-0.285201	-1.69701	0.0925125	0.971782	-5.22741	FALSE	10181	RNA binding motif protein 5 [Source:HGNC Symbol;Acc:HGNC:9902]	protein_coding	44.45
VIP	BD	ENSG00000003987	MTMR7	6.651	-0.0889839	-0.668697	0.505084	0.991403	-6.68415	FALSE	9108	myotubularin related protein 7 [Source:HGNC Symbol;Acc:HGNC:7454]	protein_coding	40.26
VIP	BD	ENSG00000003989	SLC7A2	3.7168	0.209195	0.420466	0.674962	0.997262	-5.70784	FALSE	6542	solute carrier family 7 member 2 [Source:HGNC Symbol;Acc:HGNC:11060]	protein_coding	40.13
VIP	BD	ENSG00000004059	ARF5	1.95945	-1.63638	-1.59704	0.113114	0.971782	-4.3456	FALSE	381	ADP ribosylation factor 5 [Source:HGNC Symbol;Acc:HGNC:658]	protein_coding	56.14
VIP	BD	ENSG00000004139	SARM1	4.61361	-0.29392	-0.867117	0.387759	0.990694	-5.68561	FALSE	23098	sterile alpha and TIR motif containing 1 [Source:HGNC Symbol;Acc:HGNC:17074]	protein_coding	51.55
VIP	BD	ENSG00000004142	POLDIP2	3.00932	-0.502234	-0.697089	0.487213	0.990694	-5.38782	FALSE	26073	DNA polymerase delta interacting protein 2 [Source:HGNC Symbol;Acc:HGNC:23781]	protein_coding	49.87
VIP	BD	ENSG00000004399	PLXND1	3.2776	1.00582	1.57116	0.119008	0.971782	-4.51477	FALSE	23129	plexin D1 [Source:HGNC Symbol;Acc:HGNC:9107]	protein_coding	58.3
VIP	BD	ENSG00000004455	AK2	4.54729	-0.0147348	-0.0500719	0.960156	0.999075	-6.15831	FALSE	204	adenylate kinase 2 [Source:HGNC Symbol;Acc:HGNC:362]	protein_coding	46.32
VIP	BD	ENSG00000004468	CD38	2.36779	0.433478	0.594004	0.553724	0.992826	-5.28045	FALSE	952	CD38 molecule [Source:HGNC Symbol;Acc:HGNC:1667]	protein_coding	41.09
VIP	BD	ENSG00000004478	FKBP4	4.73363	0.263821	0.827285	0.40986	0.990694	-5.7919	FALSE	2288	FKBP prolyl isomerase 4 [Source:HGNC Symbol;Acc:HGNC:3720]	protein_coding	51.53
VIP	BD	ENSG00000004487	KDM1A	4.41068	0.695261	1.95189	0.0534844	0.945408	-4.26	FALSE	23028	lysine demethylase 1A [Source:HGNC Symbol;Acc:HGNC:29079]	protein_coding	39.17
VIP	BD	ENSG00000004534	RBM6	7.3071	-0.262598	-2.26724	0.0253224	0.905428	-4.68585	FALSE	10180	RNA binding motif protein 6 [Source:HGNC Symbol;Acc:HGNC:9903]	protein_coding	44.14
VIP	BD	ENSG00000004660	CAMKK1	5.01219	-0.00674004	-0.022463	0.982119	0.999075	-6.18114	FALSE	84254	calcium/calmodulin dependent protein kinase kinase 1 [Source:HGNC Symbol;Acc:HGNC:1469]	protein_coding	57.17
VIP	BD	ENSG00000004700	RECQL	2.29994	0.677184	0.927946	0.35546	0.990694	-5.12268	FALSE	5965	RecQ like helicase [Source:HGNC Symbol;Acc:HGNC:9948]	protein_coding	37.57
VIP	BD	ENSG00000004766	VPS50	5.71657	-0.0513274	-0.232133	0.816865	0.999075	-6.45015	FALSE	55610	VPS50 subunit of EARP/GARPII complex [Source:HGNC Symbol;Acc:HGNC:25956]	protein_coding	34.82
VIP	BD	ENSG00000004776	HSPB6	0.039594	-1.69623	-1.56835	0.119661	0.971782	-4.34851	FALSE	126393	heat shock protein family B (small) member 6 [Source:HGNC Symbol;Acc:HGNC:26511]	protein_coding	62.52
VIP	BD	ENSG00000004777	ARHGAP33	5.89309	-0.224246	-0.963626	0.33734	0.990694	-6.10921	FALSE	115703	Rho GTPase activating protein 33 [Source:HGNC Symbol;Acc:HGNC:23085]	protein_coding	60.93
VIP	BD	ENSG00000004779	NDUFAB1	3.5623	0.0334821	0.0703988	0.944004	0.999075	-5.73152	FALSE	4706	NADH:ubiquinone oxidoreductase subunit AB1 [Source:HGNC Symbol;Acc:HGNC:7694]	protein_coding	48.72
VIP	BD	ENSG00000004799	PDK4	-3.34541	0.881866	0.762001	0.447684	0.990694	-4.93794	FALSE	5166	pyruvate dehydrogenase kinase 4 [Source:HGNC Symbol;Acc:HGNC:8812]	protein_coding	36.08
VIP	BD	ENSG00000004809	SLC22A16	1.54864	-0.276803	-0.285122	0.776085	0.999075	-5.32039	FALSE	85413	solute carrier family 22 member 16 [Source:HGNC Symbol;Acc:HGNC:20302]	protein_coding	41.33
VIP	BD	ENSG00000004846	ABCB5	4.50416	0.276546	0.746175	0.457148	0.990694	-5.77202	FALSE	340273	ATP binding cassette subfamily B member 5 [Source:HGNC Symbol;Acc:HGNC:46]	protein_coding	37.72
VIP	BD	ENSG00000004848	ARX	5.11284	-0.408836	-1.37205	0.172829	0.978601	-5.32709	FALSE	170302	aristaless related homeobox [Source:HGNC Symbol;Acc:HGNC:18060]	protein_coding	54.62
VIP	BD	ENSG00000004864	SLC25A13	6.07325	0.0427018	0.216503	0.828995	0.999075	-6.60954	FALSE	10165	solute carrier family 25 member 13 [Source:HGNC Symbol;Acc:HGNC:10983]	protein_coding	39.76
VIP	BD	ENSG00000004866	ST7	5.926	0.120025	0.655009	0.513824	0.991403	-6.37354	FALSE	7982	suppression of tumorigenicity 7 [Source:HGNC Symbol;Acc:HGNC:11351]	protein_coding	39.15
VIP	BD	ENSG00000004866	ST7	5.926	0.120025	0.655009	0.513824	0.991403	-6.37354	FALSE	93655	suppression of tumorigenicity 7 [Source:HGNC Symbol;Acc:HGNC:11351]	protein_coding	39.15
VIP	BD	ENSG00000004897	CDC27	5.5999	0.18084	0.900329	0.369905	0.990694	-6.04404	FALSE	996	cell division cycle 27 [Source:HGNC Symbol;Acc:HGNC:1728]	protein_coding	38.66
VIP	BD	ENSG00000004939	SLC4A1	-2.59196	-1.75506	-1.61132	0.109965	0.971782	-4.28345	FALSE	6521	solute carrier family 4 member 1 (Diego blood group) [Source:HGNC Symbol;Acc:HGNC:11027]	protein_coding	55.79
VIP	BD	ENSG00000004948	CALCR	3.04534	-0.316369	-0.615116	0.539744	0.991403	-5.7349	FALSE	799	calcitonin receptor [Source:HGNC Symbol;Acc:HGNC:1440]	protein_coding	35.2
VIP	BD	ENSG00000004961	HCCS	0.526274	0.256925	0.233058	0.816148	0.999075	-5.15235	FALSE	3052	holocytochrome c synthase [Source:HGNC Symbol;Acc:HGNC:4837]	protein_coding	42.97
VIP	BD	ENSG00000004975	DVL2	3.75022	-0.340165	-0.751993	0.453655	0.990694	-5.54539	FALSE	1856	dishevelled segment polarity protein 2 [Source:HGNC Symbol;Acc:HGNC:3086]	protein_coding	55.13
VIP	BD	ENSG00000005007	UPF1	5.21244	-0.0608973	-0.226649	0.821115	0.999075	-6.22456	FALSE	5976	UPF1 RNA helicase and ATPase [Source:HGNC Symbol;Acc:HGNC:9962]	protein_coding	55.14
VIP	BD	ENSG00000005020	SKAP2	6.35208	0.0843761	0.446318	0.656241	0.995451	-6.62535	FALSE	8935	src kinase associated phosphoprotein 2 [Source:HGNC Symbol;Acc:HGNC:15687]	protein_coding	36.94
VIP	BD	ENSG00000005022	SLC25A5	1.36422	0.522659	0.475906	0.635248	0.993718	-5.2464	FALSE	292	solute carrier family 25 member 5 [Source:HGNC Symbol;Acc:HGNC:10991]	protein_coding	52.54
VIP	BD	ENSG00000005059	MCUB	4.96472	0.00420357	0.0131194	0.989556	0.999075	-6.18018	FALSE	55013	mitochondrial calcium uniporter dominant negative subunit beta [Source:HGNC Symbol;Acc:HGNC:26076]	protein_coding	41.01
VIP	BD	ENSG00000005075	POLR2J	0.596392	-1.71449	-1.67855	0.096068	0.971782	-4.23191	FALSE	5439	RNA polymerase II subunit J [Source:HGNC Symbol;Acc:HGNC:9197]	protein_coding	54.98
VIP	BD	ENSG00000005100	DHX33	3.58836	-0.308258	-0.699276	0.48585	0.990694	-5.53985	FALSE	56919	DEAH-box helicase 33 [Source:HGNC Symbol;Acc:HGNC:16718]	protein_coding	45.78
VIP	BD	ENSG00000005102	MEOX1	-0.294634	0.196647	0.174204	0.862024	0.999075	-5.15058	FALSE	4222	mesenchyme homeobox 1 [Source:HGNC Symbol;Acc:HGNC:7013]	protein_coding	51.6
VIP	BD	ENSG00000005108	THSD7A	8.50883	-0.00340035	-0.0273427	0.978264	0.999075	-8.03115	FALSE	221981	thrombospondin type 1 domain containing 7A [Source:HGNC Symbol;Acc:HGNC:22207]	protein_coding	35.51
VIP	BD	ENSG00000005156	LIG3	4.70802	0.0676053	0.208477	0.835241	0.999075	-6.0698	FALSE	3980	DNA ligase 3 [Source:HGNC Symbol;Acc:HGNC:6600]	protein_coding	47.21
VIP	BD	ENSG00000005175	RPAP3	4.36021	-0.166731	-0.396427	0.692555	0.999075	-5.86401	FALSE	79657	RNA polymerase II associated protein 3 [Source:HGNC Symbol;Acc:HGNC:26151]	protein_coding	36.55
VIP	BD	ENSG00000005187	ACSM3	0.705448	-0.0423084	-0.0463537	0.963112	0.999075	-5.28568	FALSE	6296	acyl-CoA synthetase medium chain family member 3 [Source:HGNC Symbol;Acc:HGNC:10522]	protein_coding	41.08
VIP	BD	ENSG00000005189	REXO5	-2.14764	-2.25752	-1.76624	0.0801188	0.958182	-4.1162	FALSE	81691	RNA exonuclease 5 [Source:HGNC Symbol;Acc:HGNC:24661]	protein_coding	39.89
VIP	BD	ENSG00000005194	CIAPIN1	3.40716	-0.618356	-1.1348	0.258916	0.981856	-5.04494	FALSE	57019	cytokine induced apoptosis inhibitor 1 [Source:HGNC Symbol;Acc:HGNC:28050]	protein_coding	44.27
VIP	BD	ENSG00000005206	SPPL2B	4.18494	0.0154296	0.0356163	0.971653	0.999075	-5.90103	FALSE	56928	signal peptide peptidase like 2B [Source:HGNC Symbol;Acc:HGNC:30627]	protein_coding	61.04
VIP	BD	ENSG00000005238	FAM214B	1.64794	1.25113	1.29838	0.196863	0.981856	-4.64454	FALSE	80256	family with sequence similarity 214 member B [Source:HGNC Symbol;Acc:HGNC:25666]	protein_coding	54.68
VIP	BD	ENSG00000005243	COPZ2	-2.361	-1.52388	-1.32298	0.188576	0.981856	-4.55378	FALSE	51226	COPI coat complex subunit zeta 2 [Source:HGNC Symbol;Acc:HGNC:19356]	protein_coding	52.71
VIP	BD	ENSG00000005249	PRKAR2B	4.41808	-0.0138657	-0.0371668	0.970419	0.999075	-6.02053	FALSE	5577	protein kinase cAMP-dependent type II regulatory subunit beta [Source:HGNC Symbol;Acc:HGNC:9392]	protein_coding	38.61
VIP	BD	ENSG00000005302	MSL3	1.36606	0.191913	0.197986	0.84342	0.999075	-5.27592	FALSE	10943	MSL complex subunit 3 [Source:HGNC Symbol;Acc:HGNC:7370]	protein_coding	42.85
VIP	BD	ENSG00000005339	CREBBP	7.47866	-0.137932	-1.27312	0.205648	0.981856	-6.51816	FALSE	1387	CREB binding protein [Source:HGNC Symbol;Acc:HGNC:2348]	protein_coding	45.01
VIP	BD	ENSG00000005379	TSPOAP1	7.21271	-0.195211	-1.40644	0.162402	0.977788	-6.1704	FALSE	9256	TSPO associated protein 1 [Source:HGNC Symbol;Acc:HGNC:16831]	protein_coding	57.84
VIP	BD	ENSG00000005381	MPO	-4.03011	-1.22178	-1.1182	0.265908	0.981856	-4.71628	FALSE	4353	myeloperoxidase [Source:HGNC Symbol;Acc:HGNC:7218]	protein_coding	55.12
VIP	BD	ENSG00000005421	PON1	-0.100349	-0.638657	-0.596618	0.551984	0.992826	-5.08546	FALSE	5444	paraoxonase 1 [Source:HGNC Symbol;Acc:HGNC:9204]	protein_coding	40.31
VIP	BD	ENSG00000005436	GCFC2	3.33422	0.0509709	0.0967556	0.923096	0.999075	-5.67197	FALSE	6936	GC-rich sequence DNA-binding factor 2 [Source:HGNC Symbol;Acc:HGNC:1317]	protein_coding	36.39
VIP	BD	ENSG00000005448	WDR54	-0.313489	-1.02236	-0.826008	0.410581	0.990694	-4.91023	FALSE	84058	WD repeat domain 54 [Source:HGNC Symbol;Acc:HGNC:25770]	protein_coding	54.68
VIP	BD	ENSG00000005469	CROT	3.16053	-0.416155	-0.611768	0.541949	0.991453	-5.47226	FALSE	54677	carnitine O-octanoyltransferase [Source:HGNC Symbol;Acc:HGNC:2366]	protein_coding	37.43
VIP	BD	ENSG00000005471	ABCB4	2.3358	-0.140458	-0.262206	0.793651	0.999075	-5.63675	FALSE	5244	ATP binding cassette subfamily B member 4 [Source:HGNC Symbol;Acc:HGNC:45]	protein_coding	38.6
VIP	BD	ENSG00000005483	KMT2E	7.14314	0.0783368	0.656059	0.513151	0.991403	-6.90381	FALSE	55904	lysine methyltransferase 2E (inactive) [Source:HGNC Symbol;Acc:HGNC:18541]	protein_coding	39.74
VIP	BD	ENSG00000005486	RHBDD2	5.71172	0.0714515	0.302533	0.762815	0.999075	-6.43915	FALSE	57414	rhomboid domain containing 2 [Source:HGNC Symbol;Acc:HGNC:23082]	protein_coding	47.79
VIP	BD	ENSG00000005513	SOX8	1.3142	0.765693	0.762318	0.447496	0.990694	-5.08058	FALSE	30812	SRY-box transcription factor 8 [Source:HGNC Symbol;Acc:HGNC:11203]	protein_coding	64.99
VIP	BD	ENSG00000005700	IBTK	5.37719	-0.273038	-1.15608	0.250143	0.981856	-5.64586	FALSE	25998	inhibitor of Bruton tyrosine kinase [Source:HGNC Symbol;Acc:HGNC:17853]	protein_coding	36.07
VIP	BD	ENSG00000005801	ZNF195	4.26591	0.216864	0.551661	0.582296	0.993718	-5.77829	FALSE	7748	zinc finger protein 195 [Source:HGNC Symbol;Acc:HGNC:12986]	protein_coding	41.43
VIP	BD	ENSG00000005810	MYCBP2	8.41254	-0.134651	-1.79257	0.0765308	0.957266	-6.33559	FALSE	23077	MYC binding protein 2 [Source:HGNC Symbol;Acc:HGNC:23386]	protein_coding	35.75
VIP	BD	ENSG00000005812	FBXL3	2.8344	0.474101	0.652878	0.515192	0.991403	-5.31148	FALSE	26224	F-box and leucine rich repeat protein 3 [Source:HGNC Symbol;Acc:HGNC:13599]	protein_coding	38.36
VIP	BD	ENSG00000005844	ITGAL	-0.288974	0.584271	0.531179	0.596362	0.993718	-5.07848	FALSE	3683	integrin subunit alpha L [Source:HGNC Symbol;Acc:HGNC:6148]	protein_coding	50.45
VIP	BD	ENSG00000005882	PDK2	3.84621	-0.159361	-0.345272	0.730547	0.999075	-5.83392	FALSE	5164	pyruvate dehydrogenase kinase 2 [Source:HGNC Symbol;Acc:HGNC:8810]	protein_coding	56.67
VIP	BD	ENSG00000005884	ITGA3	6.16291	-0.0864442	-0.444189	0.657775	0.995774	-6.58356	FALSE	3675	integrin subunit alpha 3 [Source:HGNC Symbol;Acc:HGNC:6139]	protein_coding	52.64
VIP	BD	ENSG00000005889	ZFX	4.84627	-0.279499	-1.04158	0.299883	0.990694	-5.67097	FALSE	7543	zinc finger protein X-linked [Source:HGNC Symbol;Acc:HGNC:12869]	protein_coding	40.77
VIP	BD	ENSG00000005893	LAMP2	4.47927	-0.0918301	-0.24594	0.806185	0.999075	-5.99014	FALSE	3920	lysosomal associated membrane protein 2 [Source:HGNC Symbol;Acc:HGNC:6501]	protein_coding	38.61
VIP	BD	ENSG00000005961	ITGA2B	0.288691	-0.131141	-0.117739	0.906488	0.999075	-5.15791	FALSE	3674	integrin subunit alpha 2b [Source:HGNC Symbol;Acc:HGNC:6138]	protein_coding	54.81
VIP	BD	ENSG00000005981	ASB4	1.19345	0.965194	1.18329	0.239235	0.981856	-4.81233	FALSE	51666	ankyrin repeat and SOCS box containing 4 [Source:HGNC Symbol;Acc:HGNC:16009]	protein_coding	38.27
VIP	BD	ENSG00000006007	GDE1	3.05119	0.923216	1.6977	0.0923823	0.971782	-4.34508	FALSE	51573	glycerophosphodiester phosphodiesterase 1 [Source:HGNC Symbol;Acc:HGNC:29644]	protein_coding	40.14
VIP	BD	ENSG00000006015	REX1BD	2.3869	-0.28914	-0.370538	0.711691	0.999075	-5.39229	FALSE	55049	required for excision 1-B domain containing [Source:HGNC Symbol;Acc:HGNC:26098]	protein_coding	60.22
VIP	BD	ENSG00000006016	CRLF1	1.0801	-1.20537	-1.13495	0.258853	0.981856	-4.75541	FALSE	9244	cytokine receptor like factor 1 [Source:HGNC Symbol;Acc:HGNC:2364]	protein_coding	55.32
VIP	BD	ENSG00000006025	OSBPL7	3.20779	0.139714	0.240516	0.810376	0.999075	-5.59884	FALSE	114881	oxysterol binding protein like 7 [Source:HGNC Symbol;Acc:HGNC:16387]	protein_coding	57.86
VIP	BD	ENSG00000006042	TMEM98	-0.573837	-0.782629	-0.861427	0.39087	0.990694	-4.97931	FALSE	26022	transmembrane protein 98 [Source:HGNC Symbol;Acc:HGNC:24529]	protein_coding	48.47
VIP	BD	ENSG00000006047	YBX2	-4.18436	-1.34951	-1.20058	0.232484	0.981856	-4.65767	FALSE	51087	Y-box binding protein 2 [Source:HGNC Symbol;Acc:HGNC:17948]	protein_coding	58.02
VIP	BD	ENSG00000006062	MAP3K14	4.32573	-0.417904	-1.06461	0.289377	0.987716	-5.45652	FALSE	9020	mitogen-activated protein kinase kinase kinase 14 [Source:HGNC Symbol;Acc:HGNC:6853]	protein_coding	49.97
VIP	BD	ENSG00000006071	ABCC8	6.62924	0.0877142	0.554677	0.580238	0.993718	-6.68311	FALSE	6833	ATP binding cassette subfamily C member 8 [Source:HGNC Symbol;Acc:HGNC:59]	protein_coding	50.03
VIP	BD	ENSG00000006116	CACNG3	6.12868	0.101295	0.550355	0.583188	0.993718	-6.51161	FALSE	10368	calcium voltage-gated channel auxiliary subunit gamma 3 [Source:HGNC Symbol;Acc:HGNC:1407]	protein_coding	44.39
VIP	BD	ENSG00000006118	TMEM132A	4.80656	-0.218505	-0.65701	0.512542	0.991403	-5.87201	FALSE	54972	transmembrane protein 132A [Source:HGNC Symbol;Acc:HGNC:31092]	protein_coding	58.71
VIP	BD	ENSG00000006125	AP2B1	7.07453	0.251601	1.8235	0.0709328	0.957266	-5.43699	FALSE	163	adaptor related protein complex 2 subunit beta 1 [Source:HGNC Symbol;Acc:HGNC:563]	protein_coding	39.93
VIP	BD	ENSG00000006128	TAC1	-2.57659	-0.346072	-0.298605	0.765803	0.999075	-5.09409	FALSE	6863	tachykinin precursor 1 [Source:HGNC Symbol;Acc:HGNC:11517]	protein_coding	39.5
VIP	BD	ENSG00000006194	ZNF263	3.66774	0.0326585	0.0707868	0.943696	0.999075	-5.76395	FALSE	10127	zinc finger protein 263 [Source:HGNC Symbol;Acc:HGNC:13056]	protein_coding	47.36
VIP	BD	ENSG00000006210	CX3CL1	4.75583	0.402779	1.21604	0.226561	0.981856	-5.45842	FALSE	6376	C-X3-C motif chemokine ligand 1 [Source:HGNC Symbol;Acc:HGNC:10647]	protein_coding	53.75
VIP	BD	ENSG00000006282	SPATA20	2.97212	0.00660828	0.00862387	0.993135	0.999255	-5.55793	FALSE	64847	spermatogenesis associated 20 [Source:HGNC Symbol;Acc:HGNC:26125]	protein_coding	57.05
VIP	BD	ENSG00000006283	CACNA1G	5.6611	0.0508558	0.196179	0.84483	0.999075	-6.51322	FALSE	8913	calcium voltage-gated channel subunit alpha1 G [Source:HGNC Symbol;Acc:HGNC:1394]	protein_coding	56.94
VIP	BD	ENSG00000006377	DLX6	2.66271	-0.296746	-0.387848	0.698876	0.999075	-5.34279	FALSE	1750	distal-less homeobox 6 [Source:HGNC Symbol;Acc:HGNC:2919]	protein_coding	49.51
VIP	BD	ENSG00000006432	MAP3K9	6.49217	-0.0380323	-0.225802	0.821773	0.999075	-6.77665	FALSE	4293	mitogen-activated protein kinase kinase kinase 9 [Source:HGNC Symbol;Acc:HGNC:6861]	protein_coding	44.98
VIP	BD	ENSG00000006451	RALA	5.03572	0.0939434	0.349819	0.727141	0.999075	-6.17469	FALSE	5898	RAS like proto-oncogene A [Source:HGNC Symbol;Acc:HGNC:9839]	protein_coding	39.66
VIP	BD	ENSG00000006453	BAIAP2L1	2.9498	0.39311	0.64002	0.523486	0.991403	-5.38114	FALSE	55971	BAR/IMD domain containing adaptor protein 2 like 1 [Source:HGNC Symbol;Acc:HGNC:21649]	protein_coding	46.78
VIP	BD	ENSG00000006459	KDM7A	5.32346	0.207685	0.734834	0.463999	0.990694	-6.02688	FALSE	80853	lysine demethylase 7A [Source:HGNC Symbol;Acc:HGNC:22224]	protein_coding	39.15
VIP	BD	ENSG00000006468	ETV1	2.86009	0.179776	0.292057	0.770791	0.999075	-5.60488	FALSE	2115	ETS variant transcription factor 1 [Source:HGNC Symbol;Acc:HGNC:3490]	protein_coding	36.3
VIP	BD	ENSG00000006530	AGK	5.54577	0.256791	1.11282	0.268203	0.983499	-5.82637	FALSE	55750	acylglycerol kinase [Source:HGNC Symbol;Acc:HGNC:21869]	protein_coding	39.57
VIP	BD	ENSG00000006534	ALDH3B1	-1.04222	-1.83854	-1.43731	0.153458	0.974461	-4.45251	FALSE	221	aldehyde dehydrogenase 3 family member B1 [Source:HGNC Symbol;Acc:HGNC:410]	protein_coding	58.4
VIP	BD	ENSG00000006555	TTC22	-2.49723	-1.50148	-1.31507	0.191213	0.981856	-4.56336	FALSE	55001	tetratricopeptide repeat domain 22 [Source:HGNC Symbol;Acc:HGNC:26067]	protein_coding	52.34
VIP	BD	ENSG00000006576	PHTF2	5.74751	0.115637	0.523242	0.601855	0.993718	-6.30783	FALSE	57157	putative homeodomain transcription factor 2 [Source:HGNC Symbol;Acc:HGNC:13411]	protein_coding	37.66
VIP	BD	ENSG00000006606	CCL26	-0.827465	0.521608	0.529053	0.597831	0.993718	-5.10079	FALSE	10344	C-C motif chemokine ligand 26 [Source:HGNC Symbol;Acc:HGNC:10625]	protein_coding	48.09
VIP	BD	ENSG00000006607	FARP2	5.89563	-0.0476156	-0.242555	0.8088	0.999075	-6.50449	FALSE	9855	FERM, ARH/RhoGEF and pleckstrin domain protein 2 [Source:HGNC Symbol;Acc:HGNC:16460]	protein_coding	45.58
VIP	BD	ENSG00000006611	USH1C	-0.0061724	-0.446836	-0.417051	0.677451	0.99756	-5.15688	FALSE	10083	USH1 protein network component harmonin [Source:HGNC Symbol;Acc:HGNC:12597]	protein_coding	51.78
VIP	BD	ENSG00000006625	GGCT	-3.38057	-0.167746	-0.140028	0.888893	0.999075	-5.11543	FALSE	79017	gamma-glutamylcyclotransferase [Source:HGNC Symbol;Acc:HGNC:21705]	protein_coding	40.54
VIP	BD	ENSG00000006634	DBF4	1.09814	-1.7332	-1.80358	0.0740242	0.957266	-4.07974	FALSE	10926	DBF4 zinc finger [Source:HGNC Symbol;Acc:HGNC:17364]	protein_coding	36.72
VIP	BD	ENSG00000006638	TBXA2R	-0.0671576	-0.133541	-0.116422	0.907529	0.999075	-5.15187	FALSE	6915	thromboxane A2 receptor [Source:HGNC Symbol;Acc:HGNC:11608]	protein_coding	55.81
VIP	BD	ENSG00000006652	IFRD1	4.42089	0.414352	1.16326	0.247233	0.981856	-5.33436	FALSE	3475	interferon related developmental regulator 1 [Source:HGNC Symbol;Acc:HGNC:5456]	protein_coding	39.46
VIP	BD	ENSG00000006695	COX10	5.75498	-0.0840963	-0.34482	0.730886	0.999075	-6.46223	FALSE	1352	cytochrome c oxidase assembly factor heme A:farnesyltransferase COX10 [Source:HGNC Symbol;Acc:HGNC:2260]	protein_coding	39.2
VIP	BD	ENSG00000006704	GTF2IRD1	6.5445	-0.0439173	-0.261826	0.793944	0.999075	-6.7737	FALSE	9569	GTF2I repeat domain containing 1 [Source:HGNC Symbol;Acc:HGNC:4661]	protein_coding	52.72
VIP	BD	ENSG00000006712	PAF1	4.24128	0.104202	0.262222	0.793639	0.999075	-5.9161	FALSE	54623	PAF1 homolog, Paf1/RNA polymerase II complex component [Source:HGNC Symbol;Acc:HGNC:25459]	protein_coding	52.37
VIP	BD	ENSG00000006715	VPS41	6.55929	-0.0488947	-0.30136	0.763707	0.999075	-6.78513	FALSE	27072	VPS41 subunit of HOPS complex [Source:HGNC Symbol;Acc:HGNC:12713]	protein_coding	38.35
VIP	BD	ENSG00000006740	ARHGAP44	7.67132	0.0859435	0.795723	0.427901	0.990694	-7.10126	FALSE	9912	Rho GTPase activating protein 44 [Source:HGNC Symbol;Acc:HGNC:29096]	protein_coding	42.69
VIP	BD	ENSG00000006744	ELAC2	4.44571	0.0909469	0.239471	0.811184	0.999075	-5.96485	FALSE	60528	elaC ribonuclease Z 2 [Source:HGNC Symbol;Acc:HGNC:14198]	protein_coding	48.02
VIP	BD	ENSG00000006747	SCIN	2.28065	0.264474	0.375642	0.707904	0.999075	-5.46022	FALSE	85477	scinderin [Source:HGNC Symbol;Acc:HGNC:21695]	protein_coding	38.46
VIP	BD	ENSG00000006756	ARSD	2.20807	-1.31608	-1.48558	0.140241	0.974461	-4.53667	FALSE	414	arylsulfatase D [Source:HGNC Symbol;Acc:HGNC:717]	protein_coding	48.88
VIP	BD	ENSG00000006757	PNPLA4	1.44579	-0.409955	-0.497575	0.619773	0.993718	-5.2986	FALSE	8228	patatin like phospholipase domain containing 4 [Source:HGNC Symbol;Acc:HGNC:24887]	protein_coding	40.45
VIP	BD	ENSG00000006788	MYH13	0.513924	0.468294	0.522794	0.602165	0.993718	-5.19442	FALSE	8735	myosin heavy chain 13 [Source:HGNC Symbol;Acc:HGNC:7571]	protein_coding	45.88
VIP	BD	ENSG00000006831	ADIPOR2	5.03201	0.11901	0.448283	0.654828	0.995249	-6.0955	FALSE	79602	adiponectin receptor 2 [Source:HGNC Symbol;Acc:HGNC:24041]	protein_coding	39.4
VIP	BD	ENSG00000007001	UPP2	6.68881	0.364972	2.0707	0.0407188	0.924856	-4.77325	FALSE	151531	uridine phosphorylase 2 [Source:HGNC Symbol;Acc:HGNC:23061]	protein_coding	40.24
VIP	BD	ENSG00000007047	MARK4	5.61559	0.123117	0.564614	0.573482	0.993718	-6.32107	FALSE	57787	microtubule affinity regulating kinase 4 [Source:HGNC Symbol;Acc:HGNC:13538]	protein_coding	53.57
VIP	BD	ENSG00000007062	PROM1	3.41492	-0.155886	-0.336302	0.737281	0.999075	-5.76739	FALSE	8842	prominin 1 [Source:HGNC Symbol;Acc:HGNC:9454]	protein_coding	43.17
VIP	BD	ENSG00000007080	CCDC124	2.77407	-0.0416525	-0.060473	0.951888	0.999075	-5.54558	FALSE	115098	coiled-coil domain containing 124 [Source:HGNC Symbol;Acc:HGNC:25171]	protein_coding	55.84
VIP	BD	ENSG00000007129	CEACAM21	0.208662	1.46969	1.66566	0.0986162	0.971782	-4.28071	FALSE	90273	CEA cell adhesion molecule 21 [Source:HGNC Symbol;Acc:HGNC:28834]	protein_coding	44.66
VIP	BD	ENSG00000007168	PAFAH1B1	6.79613	-0.0244441	-0.169744	0.865522	0.999075	-6.92854	FALSE	5048	platelet activating factor acetylhydrolase 1b regulatory subunit 1 [Source:HGNC Symbol;Acc:HGNC:8574]	protein_coding	42.4
VIP	BD	ENSG00000007171	NOS2	1.29102	-0.198027	-0.227623	0.82036	0.999075	-5.34847	FALSE	4843	nitric oxide synthase 2 [Source:HGNC Symbol;Acc:HGNC:7873]	protein_coding	51.35
VIP	BD	ENSG00000007174	DNAH9	6.2295	-0.0895161	-0.478666	0.633123	0.993718	-6.70793	FALSE	1770	dynein axonemal heavy chain 9 [Source:HGNC Symbol;Acc:HGNC:2953]	protein_coding	42.62
VIP	BD	ENSG00000007202	KIAA0100	6.17457	0.175997	0.990376	0.324156	0.990694	-6.19473	FALSE	9703	KIAA0100 [Source:HGNC Symbol;Acc:HGNC:28960]	protein_coding	46.75
VIP	BD	ENSG00000007237	GAS7	8.2716	0.203494	2.0203	0.0471024	0.937467	-5.81792	FALSE	8522	growth arrest specific 7 [Source:HGNC Symbol;Acc:HGNC:4169]	protein_coding	47.97
VIP	BD	ENSG00000007264	MATK	3.97988	0.170709	0.367527	0.71393	0.999075	-5.75195	FALSE	4145	megakaryocyte-associated tyrosine kinase [Source:HGNC Symbol;Acc:HGNC:6906]	protein_coding	54.4
VIP	BD	ENSG00000007306	CEACAM7	0.671254	0.424475	0.423733	0.672585	0.997034	-5.22853	FALSE	1087	CEA cell adhesion molecule 7 [Source:HGNC Symbol;Acc:HGNC:1819]	protein_coding	47.85
VIP	BD	ENSG00000007314	SCN4A	-1.33173	-1.78169	-1.54442	0.125349	0.971782	-4.35629	FALSE	6329	sodium voltage-gated channel alpha subunit 4 [Source:HGNC Symbol;Acc:HGNC:10591]	protein_coding	56.1
VIP	BD	ENSG00000007341	ST7L	5.20569	0.125466	0.50008	0.618014	0.993718	-6.16968	FALSE	54879	suppression of tumorigenicity 7 like [Source:HGNC Symbol;Acc:HGNC:18441]	protein_coding	39.05
VIP	BD	ENSG00000007350	TKTL1	-1.2078	-0.900731	-0.890085	0.375356	0.990694	-4.8981	FALSE	8277	transketolase like 1 [Source:HGNC Symbol;Acc:HGNC:11835]	protein_coding	48.27
VIP	BD	ENSG00000007372	PAX6	1.42895	0.696848	0.700452	0.485119	0.990694	-5.07271	FALSE	5080	paired box 6 [Source:HGNC Symbol;Acc:HGNC:8620]	protein_coding	49.68
VIP	BD	ENSG00000007376	RPUSD1	-1.86269	1.8125	1.44062	0.152521	0.974461	-4.4484	FALSE	113000	RNA pseudouridine synthase domain containing 1 [Source:HGNC Symbol;Acc:HGNC:14173]	protein_coding	67.17
VIP	BD	ENSG00000007384	RHBDF1	-0.524028	0.329166	0.276848	0.782415	0.999075	-5.14403	FALSE	64285	rhomboid 5 homolog 1 [Source:HGNC Symbol;Acc:HGNC:20561]	protein_coding	61.15
VIP	BD	ENSG00000007392	LUC7L	5.59059	-0.142723	-0.5298	0.597314	0.993718	-6.25146	FALSE	55692	LUC7 like [Source:HGNC Symbol;Acc:HGNC:6723]	protein_coding	47.33
VIP	BD	ENSG00000007402	CACNA2D2	6.17518	0.226399	1.17102	0.244112	0.981856	-5.98457	FALSE	9254	calcium voltage-gated channel auxiliary subunit alpha2delta 2 [Source:HGNC Symbol;Acc:HGNC:1400]	protein_coding	56.51
VIP	BD	ENSG00000007516	BAIAP3	5.63838	-0.148654	-0.603557	0.547376	0.992607	-6.27256	FALSE	8938	BAI1 associated protein 3 [Source:HGNC Symbol;Acc:HGNC:948]	protein_coding	65.69
VIP	BD	ENSG00000007520	TSR3	-0.0545968	0.00271451	0.00232067	0.998153	0.999476	-5.19741	FALSE	115939	TSR3 ribosome maturation factor [Source:HGNC Symbol;Acc:HGNC:14175]	protein_coding	62.41
VIP	BD	ENSG00000007541	PIGQ	2.65841	1.44099	2.04406	0.0433275	0.928794	-3.78562	FALSE	9091	phosphatidylinositol glycan anchor biosynthesis class Q [Source:HGNC Symbol;Acc:HGNC:14135]	protein_coding	64.34
VIP	BD	ENSG00000007545	CRAMP1	4.40647	-0.174366	-0.479758	0.632348	0.993718	-5.9349	FALSE	57585	cramped chromatin regulator homolog 1 [Source:HGNC Symbol;Acc:HGNC:14122]	protein_coding	53.1
VIP	BD	ENSG00000007866	TEAD3	-1.83137	-1.87905	-1.65483	0.100799	0.971782	-4.23895	FALSE	7005	TEA domain transcription factor 3 [Source:HGNC Symbol;Acc:HGNC:11716]	protein_coding	56.75
VIP	BD	ENSG00000007923	DNAJC11	5.39166	-0.0920928	-0.354981	0.723281	0.999075	-6.30224	FALSE	55735	DnaJ heat shock protein family (Hsp40) member C11 [Source:HGNC Symbol;Acc:HGNC:25570]	protein_coding	46.6
VIP	BD	ENSG00000007944	MYLIP	4.17423	0.367586	0.863451	0.389761	0.990694	-5.55838	FALSE	29116	myosin regulatory light chain interacting protein [Source:HGNC Symbol;Acc:HGNC:21155]	protein_coding	40.25
VIP	BD	ENSG00000007952	NOX1	-0.58387	-0.311683	-0.3058	0.760333	0.999075	-5.19312	FALSE	27035	NADPH oxidase 1 [Source:HGNC Symbol;Acc:HGNC:7889]	protein_coding	41.15
VIP	BD	ENSG00000007968	E2F2	-2.1475	-0.219174	-0.189348	0.850167	0.999075	-5.13368	FALSE	1870	E2F transcription factor 2 [Source:HGNC Symbol;Acc:HGNC:3114]	protein_coding	51.65
VIP	BD	ENSG00000008018	PSMB1	4.01004	-0.263672	-0.639803	0.523626	0.991403	-5.61539	FALSE	5689	proteasome 20S subunit beta 1 [Source:HGNC Symbol;Acc:HGNC:9537]	protein_coding	39.78
VIP	BD	ENSG00000008056	SYN1	6.56127	-0.132257	-0.82627	0.410433	0.990694	-6.53084	FALSE	6853	synapsin I [Source:HGNC Symbol;Acc:HGNC:11494]	protein_coding	47.76
VIP	BD	ENSG00000008083	JARID2	7.35456	0.137816	1.05851	0.292135	0.988649	-6.66509	FALSE	3720	jumonji and AT-rich interaction domain containing 2 [Source:HGNC Symbol;Acc:HGNC:6196]	protein_coding	43.92
VIP	BD	ENSG00000008086	CDKL5	7.04872	-0.071591	-0.540066	0.590239	0.993718	-6.9498	FALSE	6792	cyclin dependent kinase like 5 [Source:HGNC Symbol;Acc:HGNC:11411]	protein_coding	40.21
VIP	BD	ENSG00000008118	CAMK1G	4.68181	0.30375	0.780412	0.436818	0.990694	-5.7991	FALSE	57172	calcium/calmodulin dependent protein kinase IG [Source:HGNC Symbol;Acc:HGNC:14585]	protein_coding	47.01
VIP	BD	ENSG00000008128	CDK11A	-0.796351	-1.14411	-0.911515	0.36401	0.990694	-4.85592	FALSE	728642	cyclin dependent kinase 11A [Source:HGNC Symbol;Acc:HGNC:1730]	protein_coding	52.05
VIP	BD	ENSG00000008130	NADK	4.0736	-0.390389	-0.842092	0.401557	0.990694	-5.48842	FALSE	65220	NAD kinase [Source:HGNC Symbol;Acc:HGNC:29831]	protein_coding	53.7
VIP	BD	ENSG00000008196	TFAP2B	-0.733477	-0.241991	-0.245269	0.806704	0.999075	-5.21295	FALSE	7021	transcription factor AP-2 beta [Source:HGNC Symbol;Acc:HGNC:11743]	protein_coding	44.14
VIP	BD	ENSG00000008197	TFAP2D	0.881621	-0.909685	-1.3175	0.190398	0.981856	-4.75417	FALSE	83741	transcription factor AP-2 delta [Source:HGNC Symbol;Acc:HGNC:15581]	protein_coding	37.24
VIP	BD	ENSG00000008226	DLEC1	2.77325	0.0097314	0.0192481	0.984678	0.999075	-5.69744	FALSE	9940	DLEC1 cilia and flagella associated protein [Source:HGNC Symbol;Acc:HGNC:2899]	protein_coding	48.5
VIP	BD	ENSG00000008256	CYTH3	5.99785	0.0239523	0.118846	0.905614	0.999075	-6.56416	FALSE	9265	cytohesin 3 [Source:HGNC Symbol;Acc:HGNC:9504]	protein_coding	44.78
VIP	BD	ENSG00000008277	ADAM22	7.68571	0.22702	2.15149	0.0336167	0.907683	-5.1318	FALSE	53616	ADAM metallopeptidase domain 22 [Source:HGNC Symbol;Acc:HGNC:201]	protein_coding	37.29
VIP	BD	ENSG00000008282	SYPL1	0.912403	-0.126499	-0.115072	0.908597	0.999075	-5.24973	FALSE	6856	synaptophysin like 1 [Source:HGNC Symbol;Acc:HGNC:11507]	protein_coding	38.19
VIP	BD	ENSG00000008283	CYB561	3.84148	-0.30551	-0.642747	0.521721	0.991403	-5.61541	FALSE	1534	cytochrome b561 [Source:HGNC Symbol;Acc:HGNC:2571]	protein_coding	57.39
VIP	BD	ENSG00000008294	SPAG9	6.84639	-0.185553	-1.38918	0.167572	0.978601	-5.99716	FALSE	9043	sperm associated antigen 9 [Source:HGNC Symbol;Acc:HGNC:14524]	protein_coding	40
VIP	BD	ENSG00000008300	CELSR3	6.5132	-0.16714	-1.04994	0.296039	0.989481	-6.30103	FALSE	1951	cadherin EGF LAG seven-pass G-type receptor 3 [Source:HGNC Symbol;Acc:HGNC:3230]	protein_coding	59.87
VIP	BD	ENSG00000008311	AASS	2.52483	-0.265928	-0.484633	0.628897	0.993718	-5.56516	FALSE	10157	aminoadipate-semialdehyde synthase [Source:HGNC Symbol;Acc:HGNC:17366]	protein_coding	36.53
VIP	BD	ENSG00000008323	PLEKHG6	-2.62555	0.611699	0.534158	0.594306	0.993718	-5.03286	FALSE	55200	pleckstrin homology and RhoGEF domain containing G6 [Source:HGNC Symbol;Acc:HGNC:25562]	protein_coding	55.71
VIP	BD	ENSG00000008382	MPND	2.47221	-0.90377	-1.24778	0.21475	0.981856	-4.8602	FALSE	84954	MPN domain containing [Source:HGNC Symbol;Acc:HGNC:25934]	protein_coding	55.95
VIP	BD	ENSG00000008394	MGST1	4.33527	-0.0247886	-0.0699172	0.944386	0.999075	-6.1258	FALSE	4257	microsomal glutathione S-transferase 1 [Source:HGNC Symbol;Acc:HGNC:7061]	protein_coding	36.94
VIP	BD	ENSG00000008405	CRY1	5.57411	0.194219	0.814178	0.417296	0.990694	-6.08115	FALSE	1407	cryptochrome circadian regulator 1 [Source:HGNC Symbol;Acc:HGNC:2384]	protein_coding	37.55
VIP	BD	ENSG00000008438	PGLYRP1	-1.44535	-1.25562	-0.96632	0.335996	0.990694	-4.81373	FALSE	8993	peptidoglycan recognition protein 1 [Source:HGNC Symbol;Acc:HGNC:8904]	protein_coding	57.65
VIP	BD	ENSG00000008441	NFIX	7.9374	-0.00967144	-0.091931	0.926963	0.999075	-7.58457	FALSE	4784	nuclear factor I X [Source:HGNC Symbol;Acc:HGNC:7788]	protein_coding	55.31
VIP	BD	ENSG00000008513	ST3GAL1	5.96449	-0.075039	-0.340306	0.734273	0.999075	-6.55659	FALSE	6482	ST3 beta-galactoside alpha-2,3-sialyltransferase 1 [Source:HGNC Symbol;Acc:HGNC:10862]	protein_coding	49.4
VIP	BD	ENSG00000008516	MMP25	-3.96387	-0.348135	-0.30896	0.757934	0.999075	-5.09931	FALSE	64386	matrix metallopeptidase 25 [Source:HGNC Symbol;Acc:HGNC:14246]	protein_coding	58.87
VIP	BD	ENSG00000008517	IL32	-3.70738	1.10522	1.00858	0.315381	0.990694	-4.79046	FALSE	9235	interleukin 32 [Source:HGNC Symbol;Acc:HGNC:16830]	protein_coding	53.36
VIP	BD	ENSG00000008710	PKD1	7.98428	-0.0624784	-0.415572	0.678993	0.99756	-7.58074	FALSE	5310	polycystin 1, transient receptor potential channel interacting [Source:HGNC Symbol;Acc:HGNC:9008]	protein_coding	63.1
VIP	BD	ENSG00000008735	MAPK8IP2	6.27013	-0.0153468	-0.0843656	0.932919	0.999075	-6.7345	FALSE	23542	mitogen-activated protein kinase 8 interacting protein 2 [Source:HGNC Symbol;Acc:HGNC:6883]	protein_coding	62.89
VIP	BD	ENSG00000008838	MED24	5.3001	-0.0929445	-0.373929	0.709174	0.999075	-6.25767	FALSE	9862	mediator complex subunit 24 [Source:HGNC Symbol;Acc:HGNC:22963]	protein_coding	50.63
VIP	BD	ENSG00000008853	RHOBTB2	4.05133	0.439269	0.964221	0.337043	0.990694	-5.42511	FALSE	23221	Rho related BTB domain containing 2 [Source:HGNC Symbol;Acc:HGNC:18756]	protein_coding	53.45
VIP	BD	ENSG00000008869	HEATR5B	5.80051	-0.1011	-0.488424	0.626218	0.993718	-6.36674	FALSE	54497	HEAT repeat containing 5B [Source:HGNC Symbol;Acc:HGNC:29273]	protein_coding	38.6
VIP	BD	ENSG00000008952	SEC62	5.79341	0.446202	2.04163	0.0435717	0.928794	-4.48178	FALSE	7095	SEC62 homolog, preprotein translocation factor [Source:HGNC Symbol;Acc:HGNC:11846]	protein_coding	36.6
VIP	BD	ENSG00000008988	RPS20	4.01062	0.310604	0.854617	0.394614	0.990694	-5.53832	FALSE	6224	ribosomal protein S20 [Source:HGNC Symbol;Acc:HGNC:10405]	protein_coding	41.73
VIP	BD	ENSG00000009307	CSDE1	6.2316	0.254521	1.36996	0.17348	0.979052	-5.74064	FALSE	7812	cold shock domain containing E1 [Source:HGNC Symbol;Acc:HGNC:29905]	protein_coding	38.28
VIP	BD	ENSG00000009335	UBE3C	6.58667	0.0210471	0.151726	0.87968	0.999075	-6.86745	FALSE	9690	ubiquitin protein ligase E3C [Source:HGNC Symbol;Acc:HGNC:16803]	protein_coding	42.12
VIP	BD	ENSG00000009413	REV3L	6.82308	-0.0429357	-0.316329	0.75235	0.999075	-6.92465	FALSE	5980	REV3 like, DNA directed polymerase zeta catalytic subunit [Source:HGNC Symbol;Acc:HGNC:9968]	protein_coding	36.9
VIP	BD	ENSG00000009694	TENM1	6.64083	-0.0631964	-0.374229	0.708951	0.999075	-6.91712	FALSE	10178	teneurin transmembrane protein 1 [Source:HGNC Symbol;Acc:HGNC:8117]	protein_coding	36.99
VIP	BD	ENSG00000009709	PAX7	2.40638	-0.720128	-0.85424	0.394822	0.990694	-5.15228	FALSE	5081	paired box 7 [Source:HGNC Symbol;Acc:HGNC:8621]	protein_coding	52.36
VIP	BD	ENSG00000009724	MASP2	0.828159	-0.914121	-0.862496	0.390284	0.990694	-4.95784	FALSE	10747	MBL associated serine protease 2 [Source:HGNC Symbol;Acc:HGNC:6902]	protein_coding	47.92
VIP	BD	ENSG00000009765	IYD	-0.248697	1.47809	1.46669	0.145302	0.974461	-4.45904	FALSE	389434	iodotyrosine deiodinase [Source:HGNC Symbol;Acc:HGNC:21071]	protein_coding	41.6
VIP	BD	ENSG00000009780	FAM76A	3.40158	-0.310126	-0.559436	0.576997	0.993718	-5.48555	FALSE	199870	family with sequence similarity 76 member A [Source:HGNC Symbol;Acc:HGNC:28530]	protein_coding	43.38
VIP	BD	ENSG00000009790	TRAF3IP3	1.45143	0.18625	0.197084	0.844124	0.999075	-5.27925	FALSE	80342	TRAF3 interacting protein 3 [Source:HGNC Symbol;Acc:HGNC:30766]	protein_coding	45.61
VIP	BD	ENSG00000009830	POMT2	4.9454	0.131997	0.473318	0.636921	0.993718	-6.08868	FALSE	29954	protein O-mannosyltransferase 2 [Source:HGNC Symbol;Acc:HGNC:19743]	protein_coding	47.08
VIP	BD	ENSG00000009844	VTA1	4.2883	0.236612	0.740376	0.460643	0.990694	-5.7412	FALSE	51534	vesicle trafficking 1 [Source:HGNC Symbol;Acc:HGNC:20954]	protein_coding	35.53
VIP	BD	ENSG00000009950	MLXIPL	5.1181	-0.307407	-1.07204	0.286042	0.986512	-5.67461	FALSE	51085	MLX interacting protein like [Source:HGNC Symbol;Acc:HGNC:12744]	protein_coding	56.25
VIP	BD	ENSG00000009954	BAZ1B	6.19405	0.149835	0.917467	0.360898	0.990694	-6.23129	FALSE	9031	bromodomain adjacent to zinc finger domain 1B [Source:HGNC Symbol;Acc:HGNC:961]	protein_coding	43.19
VIP	BD	ENSG00000010017	RANBP9	5.39535	0.332212	1.37031	0.17337	0.979052	-5.42832	FALSE	10048	RAN binding protein 9 [Source:HGNC Symbol;Acc:HGNC:13727]	protein_coding	37.08
VIP	BD	ENSG00000010030	ETV7	-0.176712	0.473393	0.462217	0.644835	0.993718	-5.11387	FALSE	51513	ETS variant transcription factor 7 [Source:HGNC Symbol;Acc:HGNC:18160]	protein_coding	49.34
VIP	BD	ENSG00000010072	SPRTN	1.78678	-0.571559	-0.674939	0.501125	0.991403	-5.13626	FALSE	83932	SprT-like N-terminal domain [Source:HGNC Symbol;Acc:HGNC:25356]	protein_coding	41.57
VIP	BD	ENSG00000010165	METTL13	2.45751	-0.529083	-0.602781	0.54789	0.992607	-5.28751	FALSE	51603	methyltransferase 13, eEF1A lysine and N-terminal methyltransferase [Source:HGNC Symbol;Acc:HGNC:24248]	protein_coding	43.61
VIP	BD	ENSG00000010219	DYRK4	1.99231	0.399173	0.546357	0.585923	0.993718	-5.29591	FALSE	8798	dual specificity tyrosine phosphorylation regulated kinase 4 [Source:HGNC Symbol;Acc:HGNC:3095]	protein_coding	42.77
VIP	BD	ENSG00000010244	ZNF207	5.11765	-0.289906	-1.04277	0.299334	0.990518	-5.72244	FALSE	7756	zinc finger protein 207 [Source:HGNC Symbol;Acc:HGNC:12998]	protein_coding	38.46
VIP	BD	ENSG00000010256	UQCRC1	4.46964	0.276617	0.636137	0.526004	0.991403	-5.7586	FALSE	7384	ubiquinol-cytochrome c reductase core protein 1 [Source:HGNC Symbol;Acc:HGNC:12585]	protein_coding	53.04
VIP	BD	ENSG00000010270	STARD3NL	4.58496	0.337063	1.07022	0.286853	0.986512	-5.51733	FALSE	83930	STARD3 N-terminal like [Source:HGNC Symbol;Acc:HGNC:19169]	protein_coding	38.39
VIP	BD	ENSG00000010278	CD9	0.163013	0.569798	0.588004	0.557731	0.993065	-5.12538	FALSE	928	CD9 molecule [Source:HGNC Symbol;Acc:HGNC:1709]	protein_coding	51.04
VIP	BD	ENSG00000010282	HHATL	-3.34796	-2.0383	-1.70037	0.0918771	0.970167	-4.18832	FALSE	57467	hedgehog acyltransferase like [Source:HGNC Symbol;Acc:HGNC:13242]	protein_coding	56.48
VIP	BD	ENSG00000010292	NCAPD2	2.6379	1.11857	1.4334	0.154569	0.974461	-4.60728	FALSE	9918	non-SMC condensin I complex subunit D2 [Source:HGNC Symbol;Acc:HGNC:24305]	protein_coding	46.34
VIP	BD	ENSG00000010295	IFFO1	4.40144	-0.313877	-0.917381	0.360943	0.990694	-5.60522	FALSE	25900	intermediate filament family orphan 1 [Source:HGNC Symbol;Acc:HGNC:24970]	protein_coding	54.33
VIP	BD	ENSG00000010310	GIPR	-2.23578	1.28765	1.16099	0.248149	0.981856	-4.6874	FALSE	2696	gastric inhibitory polypeptide receptor [Source:HGNC Symbol;Acc:HGNC:4271]	protein_coding	54.94
VIP	BD	ENSG00000010318	PHF7	0.43599	-1.88964	-1.91238	0.0584192	0.955203	-3.9313	FALSE	51533	PHD finger protein 7 [Source:HGNC Symbol;Acc:HGNC:18458]	protein_coding	45.17
VIP	BD	ENSG00000010319	SEMA3G	-3.14114	-0.639818	-0.528654	0.598107	0.993718	-5.03455	FALSE	56920	semaphorin 3G [Source:HGNC Symbol;Acc:HGNC:30400]	protein_coding	59.62
VIP	BD	ENSG00000010322	NISCH	7.0212	0.0398036	0.299539	0.765092	0.999075	-7.04492	FALSE	11188	nischarin [Source:HGNC Symbol;Acc:HGNC:18006]	protein_coding	53.28
VIP	BD	ENSG00000010327	STAB1	-0.641778	1.00609	0.827729	0.40961	0.990694	-4.91169	FALSE	23166	stabilin 1 [Source:HGNC Symbol;Acc:HGNC:18628]	protein_coding	60.65
VIP	BD	ENSG00000010361	FUZ	0.357767	2.17798	2.00824	0.0470589	0.937467	-3.80694	FALSE	80199	fuzzy planar cell polarity protein [Source:HGNC Symbol;Acc:HGNC:26219]	protein_coding	52.28
VIP	BD	ENSG00000010379	SLC6A13	0.306679	-1.44172	-1.52191	0.130892	0.973348	-4.41219	FALSE	6540	solute carrier family 6 member 13 [Source:HGNC Symbol;Acc:HGNC:11046]	protein_coding	47.19
VIP	BD	ENSG00000010404	IDS	5.0813	-0.220151	-0.693934	0.489181	0.990694	-6.02142	FALSE	3423	iduronate 2-sulfatase [Source:HGNC Symbol;Acc:HGNC:5389]	protein_coding	45.34
VIP	BD	ENSG00000010438	PRSS3	0.169371	-1.79664	-1.52436	0.130279	0.972782	-4.38495	FALSE	5646	serine protease 3 [Source:HGNC Symbol;Acc:HGNC:9486]	protein_coding	42.71
VIP	BD	ENSG00000010539	ZNF200	1.3211	-0.389005	-0.414191	0.679538	0.997663	-5.21411	FALSE	7752	zinc finger protein 200 [Source:HGNC Symbol;Acc:HGNC:12993]	protein_coding	43.67
VIP	BD	ENSG00000010610	CD4	0.645242	0.259151	0.270589	0.787212	0.999075	-5.25891	FALSE	920	CD4 molecule [Source:HGNC Symbol;Acc:HGNC:1678]	protein_coding	48.56
VIP	BD	ENSG00000010626	LRRC23	2.0437	0.148471	0.182143	0.855804	0.999075	-5.39522	FALSE	10233	leucine rich repeat containing 23 [Source:HGNC Symbol;Acc:HGNC:19138]	protein_coding	47.35
VIP	BD	ENSG00000010671	BTK	-0.265527	-1.34427	-1.37126	0.173075	0.978601	-4.56814	FALSE	695	Bruton tyrosine kinase [Source:HGNC Symbol;Acc:HGNC:1133]	protein_coding	43.18
VIP	BD	ENSG00000010704	HFE	-2.9136	-1.8571	-1.56024	0.121564	0.971782	-4.33383	FALSE	3077	homeostatic iron regulator [Source:HGNC Symbol;Acc:HGNC:4886]	protein_coding	44.85
VIP	BD	ENSG00000010803	SCMH1	7.59187	0.0340811	0.314923	0.753415	0.999075	-7.32517	FALSE	22955	Scm polycomb group protein homolog 1 [Source:HGNC Symbol;Acc:HGNC:19003]	protein_coding	39.54
VIP	BD	ENSG00000010810	FYN	7.70092	0.00901706	0.105501	0.916169	0.999075	-7.4426	FALSE	2534	FYN proto-oncogene, Src family tyrosine kinase [Source:HGNC Symbol;Acc:HGNC:4037]	protein_coding	42.42
VIP	BD	ENSG00000010818	HIVEP2	8.0273	0.0745813	0.671298	0.504119	0.991403	-7.43596	FALSE	3097	HIVEP zinc finger 2 [Source:HGNC Symbol;Acc:HGNC:4921]	protein_coding	38.72
VIP	BD	ENSG00000010932	FMO1	0.0813057	0.458578	0.472591	0.637438	0.993718	-5.15162	FALSE	2326	flavin containing dimethylaniline monoxygenase 1 [Source:HGNC Symbol;Acc:HGNC:3769]	protein_coding	40.91
VIP	BD	ENSG00000011007	ELOA	2.71286	0.739233	1.1486	0.253205	0.981856	-4.9211	FALSE	6924	elongin A [Source:HGNC Symbol;Acc:HGNC:11620]	protein_coding	45.21
VIP	BD	ENSG00000011009	LYPLA2	-0.566401	-0.615884	-0.500469	0.617741	0.993718	-5.07374	FALSE	11313	lysophospholipase 2 [Source:HGNC Symbol;Acc:HGNC:6738]	protein_coding	62.28
VIP	BD	ENSG00000011021	CLCN6	5.87671	-0.164846	-0.845598	0.399606	0.990694	-6.21338	FALSE	1185	chloride voltage-gated channel 6 [Source:HGNC Symbol;Acc:HGNC:2024]	protein_coding	48.13
VIP	BD	ENSG00000011028	MRC2	1.78941	0.931361	1.19576	0.234353	0.981856	-4.82842	FALSE	9902	mannose receptor C type 2 [Source:HGNC Symbol;Acc:HGNC:16875]	protein_coding	52.16
VIP	BD	ENSG00000011052	NME1-NME2	-2.84959	-1.9478	-1.60147	0.112131	0.971782	-4.29191	FALSE	654364	NME1-NME2 readthrough [Source:HGNC Symbol;Acc:HGNC:33531]	protein_coding	48.86
VIP	BD	ENSG00000011083	SLC6A7	3.95493	-0.232068	-0.539695	0.590494	0.993718	-5.78217	FALSE	6534	solute carrier family 6 member 7 [Source:HGNC Symbol;Acc:HGNC:11054]	protein_coding	54.63
VIP	BD	ENSG00000011105	TSPAN9	6.54016	0.322686	1.87445	0.0635113	0.957266	-5.12562	FALSE	10867	tetraspanin 9 [Source:HGNC Symbol;Acc:HGNC:21640]	protein_coding	52.13
VIP	BD	ENSG00000011114	BTBD7	5.63424	0.106358	0.405462	0.685923	0.998717	-6.37051	FALSE	55727	BTB domain containing 7 [Source:HGNC Symbol;Acc:HGNC:18269]	protein_coding	40.08
VIP	BD	ENSG00000011132	APBA3	0.372032	0.389092	0.32495	0.745834	0.999075	-5.1468	FALSE	9546	amyloid beta precursor protein binding family A member 3 [Source:HGNC Symbol;Acc:HGNC:580]	protein_coding	56.61
VIP	BD	ENSG00000011143	MKS1	0.617494	-0.223602	-0.231189	0.817596	0.999075	-5.23941	FALSE	54903	MKS transition zone complex subunit 1 [Source:HGNC Symbol;Acc:HGNC:7121]	protein_coding	47.45
VIP	BD	ENSG00000011198	ABHD5	3.96185	0.123133	0.27568	0.783309	0.999075	-5.8561	FALSE	51099	abhydrolase domain containing 5, lysophosphatidic acid acyltransferase [Source:HGNC Symbol;Acc:HGNC:21396]	protein_coding	40.26
VIP	BD	ENSG00000011201	ANOS1	4.30577	0.119793	0.352633	0.725036	0.999075	-6.10204	FALSE	3730	anosmin 1 [Source:HGNC Symbol;Acc:HGNC:6211]	protein_coding	39.59
VIP	BD	ENSG00000011243	AKAP8L	5.63311	-0.337354	-1.34407	0.181683	0.981856	-5.59095	FALSE	26993	A-kinase anchoring protein 8 like [Source:HGNC Symbol;Acc:HGNC:29857]	protein_coding	48.86
VIP	BD	ENSG00000011258	MBTD1	5.07845	-0.204816	-0.806207	0.421857	0.990694	-5.96147	FALSE	54799	mbt domain containing 1 [Source:HGNC Symbol;Acc:HGNC:19866]	protein_coding	39.5
VIP	BD	ENSG00000011260	UTP18	3.98462	-0.0764791	-0.14513	0.884873	0.999075	-5.78368	FALSE	51096	UTP18 small subunit processome component [Source:HGNC Symbol;Acc:HGNC:24274]	protein_coding	40.36
VIP	BD	ENSG00000011275	RNF216	6.98848	0.0914073	0.697083	0.487216	0.990694	-6.80168	FALSE	54476	ring finger protein 216 [Source:HGNC Symbol;Acc:HGNC:21698]	protein_coding	45.52
VIP	BD	ENSG00000011295	TTC19	5.81933	-0.0466684	-0.234565	0.814981	0.999075	-6.53621	FALSE	54902	tetratricopeptide repeat domain 19 [Source:HGNC Symbol;Acc:HGNC:26006]	protein_coding	40.8
VIP	BD	ENSG00000011304	PTBP1	3.3693	0.285705	0.535483	0.593393	0.993718	-5.58754	FALSE	5725	polypyrimidine tract binding protein 1 [Source:HGNC Symbol;Acc:HGNC:9583]	protein_coding	61.17
VIP	BD	ENSG00000011332	DPF1	4.05458	-0.142138	-0.365911	0.715131	0.999075	-5.83229	FALSE	8193	double PHD fingers 1 [Source:HGNC Symbol;Acc:HGNC:20225]	protein_coding	57.15
VIP	BD	ENSG00000011347	SYT7	6.45105	-0.0362198	-0.194124	0.846436	0.999075	-6.76702	FALSE	9066	synaptotagmin 7 [Source:HGNC Symbol;Acc:HGNC:11514]	protein_coding	57.18
VIP	BD	ENSG00000011376	LARS2	5.75302	-0.150195	-0.691902	0.490451	0.990694	-6.27279	FALSE	23395	leucyl-tRNA synthetase 2, mitochondrial [Source:HGNC Symbol;Acc:HGNC:17095]	protein_coding	42.34
VIP	BD	ENSG00000011405	PIK3C2A	5.84616	0.168663	0.843627	0.400702	0.990694	-6.20201	FALSE	5286	phosphatidylinositol-4-phosphate 3-kinase catalytic subunit type 2 alpha [Source:HGNC Symbol;Acc:HGNC:8971]	protein_coding	39.84
VIP	BD	ENSG00000011422	PLAUR	0.398697	0.953752	0.876333	0.382752	0.990694	-4.97099	FALSE	5329	plasminogen activator, urokinase receptor [Source:HGNC Symbol;Acc:HGNC:9053]	protein_coding	49.94
VIP	BD	ENSG00000011426	ANLN	2.55604	0.369622	0.49626	0.620697	0.993718	-5.41159	FALSE	54443	anillin, actin binding protein [Source:HGNC Symbol;Acc:HGNC:14082]	protein_coding	37.87
VIP	BD	ENSG00000011451	WIZ	3.8447	-0.637735	-1.32937	0.186468	0.981856	-5.04407	FALSE	58525	WIZ zinc finger [Source:HGNC Symbol;Acc:HGNC:30917]	protein_coding	58.15
VIP	BD	ENSG00000011454	RABGAP1	6.92703	0.0700404	0.600564	0.549361	0.992826	-6.83386	FALSE	23637	RAB GTPase activating protein 1 [Source:HGNC Symbol;Acc:HGNC:17155]	protein_coding	38.49
VIP	BD	ENSG00000011465	DCN	1.55476	-0.511637	-0.548634	0.584364	0.993718	-5.22415	FALSE	1634	decorin [Source:HGNC Symbol;Acc:HGNC:2705]	protein_coding	34.9
VIP	BD	ENSG00000011478	QPCTL	0.311043	1.03458	0.959253	0.339527	0.990694	-4.88941	FALSE	54814	glutaminyl-peptide cyclotransferase like [Source:HGNC Symbol;Acc:HGNC:25952]	protein_coding	52.54
VIP	BD	ENSG00000011485	PPP5C	5.84232	-0.0316185	-0.164567	0.869586	0.999075	-6.53759	FALSE	5536	protein phosphatase 5 catalytic subunit [Source:HGNC Symbol;Acc:HGNC:9322]	protein_coding	50.7
VIP	BD	ENSG00000011523	CEP68	5.15089	0.276649	1.25166	0.21334	0.981856	-5.53483	FALSE	23177	centrosomal protein 68 [Source:HGNC Symbol;Acc:HGNC:29076]	protein_coding	47.82
VIP	BD	ENSG00000011566	MAP4K3	6.96693	0.0978997	0.717922	0.474322	0.990694	-6.7864	FALSE	8491	mitogen-activated protein kinase kinase kinase kinase 3 [Source:HGNC Symbol;Acc:HGNC:6865]	protein_coding	36.89
VIP	BD	ENSG00000011590	ZBTB32	1.34293	0.373333	0.39239	0.695527	0.999075	-5.25033	FALSE	27033	zinc finger and BTB domain containing 32 [Source:HGNC Symbol;Acc:HGNC:16763]	protein_coding	52.47
VIP	BD	ENSG00000011600	TYROBP	-4.23492	-0.409193	-0.383453	0.702121	0.999075	-5.08497	FALSE	7305	transmembrane immune signaling adaptor TYROBP [Source:HGNC Symbol;Acc:HGNC:12449]	protein_coding	51.45
VIP	BD	ENSG00000011638	LDAF1	0.155432	0.341508	0.332169	0.740391	0.999075	-5.22199	FALSE	57146	lipid droplet assembly factor 1 [Source:HGNC Symbol;Acc:HGNC:30136]	protein_coding	43.7
VIP	BD	ENSG00000011677	GABRA3	5.79584	0.0949273	0.439406	0.661226	0.995977	-6.43837	FALSE	2556	gamma-aminobutyric acid type A receptor subunit alpha3 [Source:HGNC Symbol;Acc:HGNC:4077]	protein_coding	37.36
VIP	BD	ENSG00000012048	BRCA1	2.91593	0.768	1.17603	0.242114	0.981856	-4.96344	FALSE	672	BRCA1 DNA repair associated [Source:HGNC Symbol;Acc:HGNC:1100]	protein_coding	44.09
VIP	BD	ENSG00000012061	ERCC1	4.35513	0.107925	0.299082	0.765439	0.999075	-5.95734	FALSE	2067	ERCC excision repair 1, endonuclease non-catalytic subunit [Source:HGNC Symbol;Acc:HGNC:3433]	protein_coding	52.1
VIP	BD	ENSG00000012124	CD22	0.312977	-1.34637	-1.38016	0.170324	0.978601	-4.54996	FALSE	933	CD22 molecule [Source:HGNC Symbol;Acc:HGNC:1643]	protein_coding	50.24
VIP	BD	ENSG00000012171	SEMA3B	-1.21204	1.39148	1.09136	0.277491	0.986512	-4.73439	FALSE	7869	semaphorin 3B [Source:HGNC Symbol;Acc:HGNC:10724]	protein_coding	60.71
VIP	BD	ENSG00000012174	MBTPS2	3.44585	-0.273714	-0.504388	0.614994	0.993718	-5.64418	FALSE	51360	membrane bound transcription factor peptidase, site 2 [Source:HGNC Symbol;Acc:HGNC:15455]	protein_coding	38.5
VIP	BD	ENSG00000012211	PRICKLE3	-3.13294	-0.913182	-0.752866	0.453133	0.990694	-4.93747	FALSE	4007	prickle planar cell polarity protein 3 [Source:HGNC Symbol;Acc:HGNC:6645]	protein_coding	55.64
VIP	BD	ENSG00000012223	LTF	1.57611	0.330328	0.459652	0.64667	0.993718	-5.37922	FALSE	4057	lactotransferrin [Source:HGNC Symbol;Acc:HGNC:6720]	protein_coding	46.95
VIP	BD	ENSG00000012232	EXTL3	6.07512	0.060054	0.293489	0.7697	0.999075	-6.59452	FALSE	2137	exostosin like glycosyltransferase 3 [Source:HGNC Symbol;Acc:HGNC:3518]	protein_coding	44.35
VIP	BD	ENSG00000012504	NR1H4	2.25884	2.00744	2.47859	0.0147033	0.855853	-2.99099	FALSE	9971	nuclear receptor subfamily 1 group H member 4 [Source:HGNC Symbol;Acc:HGNC:7967]	protein_coding	39.74
VIP	BD	ENSG00000012660	ELOVL5	5.67393	0.528275	2.03568	0.0441764	0.929918	-4.46879	FALSE	60481	ELOVL fatty acid elongase 5 [Source:HGNC Symbol;Acc:HGNC:21308]	protein_coding	41.88
VIP	BD	ENSG00000012779	ALOX5	3.13457	-0.640606	-1.35861	0.17704	0.981171	-4.94338	FALSE	240	arachidonate 5-lipoxygenase [Source:HGNC Symbol;Acc:HGNC:435]	protein_coding	47.73
VIP	BD	ENSG00000012817	KDM5D	0.609997	0.0690629	0.11732	0.906819	0.999075	-5.43472	FALSE	8284	lysine demethylase 5D [Source:HGNC Symbol;Acc:HGNC:11115]	protein_coding	38.66
VIP	BD	ENSG00000012822	CALCOCO1	6.11761	-0.0325055	-0.179178	0.858126	0.999075	-6.61757	FALSE	57658	calcium binding and coiled-coil domain 1 [Source:HGNC Symbol;Acc:HGNC:29306]	protein_coding	49.2
VIP	BD	ENSG00000012963	UBR7	1.39092	0.0569613	0.0696746	0.944579	0.999075	-5.32819	FALSE	55148	ubiquitin protein ligase E3 component n-recognin 7 [Source:HGNC Symbol;Acc:HGNC:20344]	protein_coding	43.11
VIP	BD	ENSG00000012983	MAP4K5	6.07902	0.0678998	0.333091	0.739697	0.999075	-6.58467	FALSE	11183	mitogen-activated protein kinase kinase kinase kinase 5 [Source:HGNC Symbol;Acc:HGNC:6867]	protein_coding	37.27
VIP	BD	ENSG00000013016	EHD3	4.77012	-0.153525	-0.404961	0.68629	0.998717	-6.02478	FALSE	30845	EH domain containing 3 [Source:HGNC Symbol;Acc:HGNC:3244]	protein_coding	50.24
VIP	BD	ENSG00000013275	PSMC4	3.81542	0.0163764	0.0359242	0.971408	0.999075	-5.79635	FALSE	5704	proteasome 26S subunit, ATPase 4 [Source:HGNC Symbol;Acc:HGNC:9551]	protein_coding	49.94
VIP	BD	ENSG00000013288	MAN2B2	5.14682	-0.285275	-0.963444	0.33743	0.990694	-5.78896	FALSE	23324	mannosidase alpha class 2B member 2 [Source:HGNC Symbol;Acc:HGNC:29623]	protein_coding	54.58
VIP	BD	ENSG00000013293	SLC7A14	4.91546	0.309536	1.16221	0.247655	0.981856	-5.5967	FALSE	57709	solute carrier family 7 member 14 [Source:HGNC Symbol;Acc:HGNC:29326]	protein_coding	42.15
VIP	BD	ENSG00000013297	CLDN11	-3.61191	-1.59157	-1.36043	0.176466	0.981171	-4.52277	FALSE	5010	claudin 11 [Source:HGNC Symbol;Acc:HGNC:8514]	protein_coding	43.14
VIP	BD	ENSG00000013306	SLC25A39	2.3244	0.68879	0.867545	0.387525	0.990694	-5.1213	FALSE	51629	solute carrier family 25 member 39 [Source:HGNC Symbol;Acc:HGNC:24279]	protein_coding	61.11
VIP	BD	ENSG00000013364	MVP	-0.764813	1.23441	1.00146	0.318794	0.990694	-4.80736	FALSE	9961	major vault protein [Source:HGNC Symbol;Acc:HGNC:7531]	protein_coding	52.54
VIP	BD	ENSG00000013374	NUB1	4.0657	-0.445325	-1.05719	0.292734	0.989062	-5.34319	FALSE	51667	negative regulator of ubiquitin like proteins 1 [Source:HGNC Symbol;Acc:HGNC:17623]	protein_coding	44.89
VIP	BD	ENSG00000013375	PGM3	4.03211	0.270237	0.66421	0.50794	0.991403	-5.65318	FALSE	5238	phosphoglucomutase 3 [Source:HGNC Symbol;Acc:HGNC:8907]	protein_coding	38.23
VIP	BD	ENSG00000013392	RWDD2A	0.370202	0.985936	0.861648	0.390749	0.990694	-4.91597	FALSE	112611	RWD domain containing 2A [Source:HGNC Symbol;Acc:HGNC:21385]	protein_coding	44.9
VIP	BD	ENSG00000013441	CLK1	5.16103	0.176063	0.705973	0.481692	0.990694	-6.06366	FALSE	1195	CDC like kinase 1 [Source:HGNC Symbol;Acc:HGNC:2068]	protein_coding	41.73
VIP	BD	ENSG00000013503	POLR3B	5.41195	-0.234307	-0.852296	0.395895	0.990694	-6.02804	FALSE	55703	RNA polymerase III subunit B [Source:HGNC Symbol;Acc:HGNC:30348]	protein_coding	39.73
VIP	BD	ENSG00000013523	ANGEL1	4.8072	-0.310952	-0.990905	0.323899	0.990694	-5.64999	FALSE	23357	angel homolog 1 [Source:HGNC Symbol;Acc:HGNC:19961]	protein_coding	44.47
VIP	BD	ENSG00000013561	RNF14	2.99438	-0.0450255	-0.0658428	0.947622	0.999075	-5.58265	FALSE	9604	ring finger protein 14 [Source:HGNC Symbol;Acc:HGNC:10058]	protein_coding	42.05
VIP	BD	ENSG00000013563	DNASE1L1	-2.24512	-2.11555	-1.6295	0.106057	0.971782	-4.2629	FALSE	1774	deoxyribonuclease 1 like 1 [Source:HGNC Symbol;Acc:HGNC:2957]	protein_coding	54.46
VIP	BD	ENSG00000013573	DDX11	1.901	0.855028	1.07343	0.285418	0.986512	-4.94633	FALSE	1663	DEAD/H-box helicase 11 [Source:HGNC Symbol;Acc:HGNC:2736]	protein_coding	52.26
VIP	BD	ENSG00000013583	HEBP1	0.864504	0.115817	0.107249	0.914786	0.999075	-5.19627	FALSE	50865	heme binding protein 1 [Source:HGNC Symbol;Acc:HGNC:17176]	protein_coding	43.51
VIP	BD	ENSG00000013588	GPRC5A	-0.584878	-0.415094	-0.416661	0.677735	0.99756	-5.15366	FALSE	9052	G protein-coupled receptor class C group 5 member A [Source:HGNC Symbol;Acc:HGNC:9836]	protein_coding	46.32
VIP	BD	ENSG00000013619	MAMLD1	5.59587	0.340974	1.51952	0.13149	0.973348	-5.3211	FALSE	10046	mastermind like domain containing 1 [Source:HGNC Symbol;Acc:HGNC:2568]	protein_coding	44.08
VIP	BD	ENSG00000013725	CD6	2.59126	-0.7874	-1.00988	0.314761	0.990694	-5.06735	FALSE	923	CD6 molecule [Source:HGNC Symbol;Acc:HGNC:1691]	protein_coding	49.93
VIP	BD	ENSG00000013810	TACC3	0.917912	-0.629171	-0.56098	0.575948	0.993718	-5.10256	FALSE	10460	transforming acidic coiled-coil containing protein 3 [Source:HGNC Symbol;Acc:HGNC:11524]	protein_coding	56.92
VIP	BD	ENSG00000014123	UFL1	3.04389	-0.860908	-1.07983	0.282571	0.986512	-5.03966	FALSE	23376	UFM1 specific ligase 1 [Source:HGNC Symbol;Acc:HGNC:23039]	protein_coding	33.38
VIP	BD	ENSG00000014138	POLA2	-4.10919	0.333088	0.300517	0.764348	0.999075	-5.10451	FALSE	23649	DNA polymerase alpha 2, accessory subunit [Source:HGNC Symbol;Acc:HGNC:30073]	protein_coding	47.81
VIP	BD	ENSG00000014164	ZC3H3	5.5434	-0.320869	-1.3267	0.187346	0.981856	-5.50151	FALSE	23144	zinc finger CCCH-type containing 3 [Source:HGNC Symbol;Acc:HGNC:28972]	protein_coding	58.38
VIP	BD	ENSG00000014216	CAPN1	4.42335	-0.349064	-0.920236	0.359456	0.990694	-5.57367	FALSE	823	calpain 1 [Source:HGNC Symbol;Acc:HGNC:1476]	protein_coding	51.18
VIP	BD	ENSG00000014257	ACP3	1.24387	2.04051	2.53386	0.0126844	0.855853	-2.91717	FALSE	55	acid phosphatase 3 [Source:HGNC Symbol;Acc:HGNC:125]	protein_coding	40.39
VIP	BD	ENSG00000014641	MDH1	4.23977	-0.39149	-0.872926	0.384598	0.990694	-5.58249	FALSE	4190	malate dehydrogenase 1 [Source:HGNC Symbol;Acc:HGNC:6970]	protein_coding	38.05
VIP	BD	ENSG00000014824	SLC30A9	6.10218	0.148693	0.823645	0.411917	0.990694	-6.28167	FALSE	10463	solute carrier family 30 member 9 [Source:HGNC Symbol;Acc:HGNC:1329]	protein_coding	36.97
VIP	BD	ENSG00000014914	MTMR11	0.914232	-1.97017	-1.97387	0.0508943	0.937469	-3.84853	FALSE	10903	myotubularin related protein 11 [Source:HGNC Symbol;Acc:HGNC:24307]	protein_coding	49.97
VIP	BD	ENSG00000014919	COX15	-0.0645105	-0.284821	-0.248789	0.803986	0.999075	-5.164	FALSE	1355	cytochrome c oxidase assembly homolog COX15 [Source:HGNC Symbol;Acc:HGNC:2263]	protein_coding	42.22
VIP	BD	ENSG00000015133	CCDC88C	3.97128	-0.292433	-0.763841	0.446591	0.990694	-5.68098	FALSE	440193	coiled-coil domain containing 88C [Source:HGNC Symbol;Acc:HGNC:19967]	protein_coding	51.25
VIP	BD	ENSG00000015153	YAF2	5.40327	-0.19423	-0.751359	0.454036	0.990694	-6.04882	FALSE	10138	YY1 associated factor 2 [Source:HGNC Symbol;Acc:HGNC:17363]	protein_coding	39.02
VIP	BD	ENSG00000015171	ZMYND11	6.90898	-0.0785302	-0.502173	0.616546	0.993718	-6.87015	FALSE	10771	zinc finger MYND-type containing 11 [Source:HGNC Symbol;Acc:HGNC:16966]	protein_coding	37.94
VIP	BD	ENSG00000015285	WAS	2.2996	1.97579	2.61513	0.0101658	0.833745	-2.736	FALSE	7454	WASP actin nucleation promoting factor [Source:HGNC Symbol;Acc:HGNC:12731]	protein_coding	50.82
VIP	BD	ENSG00000015413	DPEP1	-2.39693	-0.554165	-0.471364	0.638311	0.993718	-5.04254	FALSE	1800	dipeptidase 1 [Source:HGNC Symbol;Acc:HGNC:3002]	protein_coding	59.08
VIP	BD	ENSG00000015475	BID	4.46416	-0.0884414	-0.220161	0.826153	0.999075	-6.03412	FALSE	637	BH3 interacting domain death agonist [Source:HGNC Symbol;Acc:HGNC:1050]	protein_coding	52.51
VIP	BD	ENSG00000015520	NPC1L1	-1.8414	0.788218	0.692117	0.490317	0.990694	-4.97769	FALSE	29881	NPC1 like intracellular cholesterol transporter 1 [Source:HGNC Symbol;Acc:HGNC:7898]	protein_coding	51.49
VIP	BD	ENSG00000015532	XYLT2	4.46515	0.193023	0.546528	0.585806	0.993718	-5.83747	FALSE	64132	xylosyltransferase 2 [Source:HGNC Symbol;Acc:HGNC:15517]	protein_coding	56.47
VIP	BD	ENSG00000015568	RGPD5	-2.16178	-0.175253	-0.183019	0.855119	0.999075	-5.10051	FALSE	84220	RANBP2 like and GRIP domain containing 5 [Source:HGNC Symbol;Acc:HGNC:32418]	protein_coding	39.34
VIP	BD	ENSG00000015592	STMN4	5.09439	0.601245	2.0792	0.0399155	0.921715	-4.1456	FALSE	81551	stathmin 4 [Source:HGNC Symbol;Acc:HGNC:16078]	protein_coding	48.02
VIP	BD	ENSG00000015676	NUDCD3	7.02087	-0.072804	-0.587363	0.558159	0.993143	-6.86903	FALSE	23386	NudC domain containing 3 [Source:HGNC Symbol;Acc:HGNC:22208]	protein_coding	44.47
VIP	BD	ENSG00000016082	ISL1	-3.0178	-1.24609	-1.24669	0.215149	0.981856	-4.62298	FALSE	3670	ISL LIM homeobox 1 [Source:HGNC Symbol;Acc:HGNC:6132]	protein_coding	44.27
VIP	BD	ENSG00000016391	CHDH	4.62496	0.0347902	0.112801	0.910393	0.999075	-6.13497	FALSE	55349	choline dehydrogenase [Source:HGNC Symbol;Acc:HGNC:24288]	protein_coding	49.35
VIP	BD	ENSG00000016402	IL20RA	1.75152	0.0048451	0.0061148	0.995132	0.999423	-5.38428	FALSE	53832	interleukin 20 receptor subunit alpha [Source:HGNC Symbol;Acc:HGNC:6003]	protein_coding	41.2
VIP	BD	ENSG00000016490	CLCA1	-0.189349	-1.37072	-1.30198	0.195633	0.981856	-4.6137	FALSE	1179	chloride channel accessory 1 [Source:HGNC Symbol;Acc:HGNC:2015]	protein_coding	40.09
VIP	BD	ENSG00000016602	CLCA4	-0.772089	-3.4101	-3.12143	0.00229752	0.635627	-1.9681	FALSE	22802	chloride channel accessory 4 [Source:HGNC Symbol;Acc:HGNC:2018]	protein_coding	37.99
VIP	BD	ENSG00000016864	GLT8D1	2.08344	1.75944	2.2244	0.0281559	0.905428	-3.45496	FALSE	55830	glycosyltransferase 8 domain containing 1 [Source:HGNC Symbol;Acc:HGNC:24870]	protein_coding	44.5
VIP	BD	ENSG00000017260	ATP2C1	6.37132	0.0561452	0.339703	0.734725	0.999075	-6.6854	FALSE	27032	ATPase secretory pathway Ca2+ transporting 1 [Source:HGNC Symbol;Acc:HGNC:13211]	protein_coding	37.56
VIP	BD	ENSG00000017427	IGF1	4.54613	-0.559065	-1.62597	0.106806	0.971782	-4.78055	FALSE	3479	insulin like growth factor 1 [Source:HGNC Symbol;Acc:HGNC:5464]	protein_coding	39.7
VIP	BD	ENSG00000017483	SLC38A5	-1.3749	-2.45942	-2.15253	0.0335329	0.907683	-3.63209	FALSE	92745	solute carrier family 38 member 5 [Source:HGNC Symbol;Acc:HGNC:18070]	protein_coding	54.9
VIP	BD	ENSG00000017797	RALBP1	5.54767	0.286305	1.31972	0.18966	0.981856	-5.53575	FALSE	10928	ralA binding protein 1 [Source:HGNC Symbol;Acc:HGNC:9841]	protein_coding	41.37
VIP	BD	ENSG00000018189	RUFY3	6.80057	-0.24042	-1.67563	0.0966403	0.971782	-5.55488	FALSE	22902	RUN and FYVE domain containing 3 [Source:HGNC Symbol;Acc:HGNC:30285]	protein_coding	39.9
VIP	BD	ENSG00000018236	CNTN1	8.84316	0.10614	1.23809	0.219814	0.981856	-7.52011	FALSE	1272	contactin 1 [Source:HGNC Symbol;Acc:HGNC:2171]	protein_coding	35.21
VIP	BD	ENSG00000018280	SLC11A1	-1.69806	1.52955	1.25201	0.213214	0.981856	-4.61394	FALSE	6556	solute carrier family 11 member 1 [Source:HGNC Symbol;Acc:HGNC:10907]	protein_coding	55.34
VIP	BD	ENSG00000018408	WWTR1	4.9222	0.23815	0.805521	0.422251	0.990694	-5.92573	FALSE	25937	WW domain containing transcription regulator 1 [Source:HGNC Symbol;Acc:HGNC:24042]	protein_coding	41.07
VIP	BD	ENSG00000018510	AGPS	5.80967	-0.181684	-0.810903	0.419166	0.990694	-6.19331	FALSE	8540	alkylglycerone phosphate synthase [Source:HGNC Symbol;Acc:HGNC:327]	protein_coding	36.6
VIP	BD	ENSG00000018607	ZNF285CP	-2.98234	0.0440073	0.0363882	0.971039	0.999075	-5.12148	FALSE		zinc finger protein 285C, pseudogene [Source:HGNC Symbol;Acc:HGNC:33228]	transcribed_unprocessed_pseudogene	40.79
VIP	BD	ENSG00000018610	STEEP1	2.17274	-0.514815	-0.55214	0.581969	0.993718	-5.24153	FALSE	63932	STING1 ER exit protein 1 [Source:HGNC Symbol;Acc:HGNC:26239]	protein_coding	44.29
VIP	BD	ENSG00000018625	ATP1A2	5.88696	0.446541	1.80589	0.0736602	0.957266	-4.99223	FALSE	477	ATPase Na+/K+ transporting subunit alpha 2 [Source:HGNC Symbol;Acc:HGNC:800]	protein_coding	50.38
VIP	BD	ENSG00000018699	TTC27	5.55736	0.232735	0.95275	0.342798	0.990694	-5.95057	FALSE	55622	tetratricopeptide repeat domain 27 [Source:HGNC Symbol;Acc:HGNC:25986]	protein_coding	39.46
VIP	BD	ENSG00000018869	ZNF582	-0.492717	2.33902	2.0516	0.0425744	0.928586	-3.7539	FALSE	147948	zinc finger protein 582 [Source:HGNC Symbol;Acc:HGNC:26421]	protein_coding	40.84
VIP	BD	ENSG00000019102	VSIG2	-3.54706	0.312776	0.273216	0.785198	0.999075	-5.09977	FALSE	23584	V-set and immunoglobulin domain containing 2 [Source:HGNC Symbol;Acc:HGNC:17149]	protein_coding	53.76
VIP	BD	ENSG00000019144	PHLDB1	6.09531	0.00848514	0.0396281	0.968461	0.999075	-6.61998	FALSE	23187	pleckstrin homology like domain family B member 1 [Source:HGNC Symbol;Acc:HGNC:23697]	protein_coding	54.3
VIP	BD	ENSG00000019169	MARCO	0.465552	-0.779952	-1.00399	0.317581	0.990694	-4.95946	FALSE	8685	macrophage receptor with collagenous structure [Source:HGNC Symbol;Acc:HGNC:6895]	protein_coding	44.33
VIP	BD	ENSG00000019186	CYP24A1	-1.29318	-1.34203	-1.18052	0.240329	0.981856	-4.68446	FALSE	1591	cytochrome P450 family 24 subfamily A member 1 [Source:HGNC Symbol;Acc:HGNC:2602]	protein_coding	43.37
VIP	BD	ENSG00000019485	PRDM11	5.84046	-0.00847189	-0.0367712	0.970734	0.999075	-6.5299	FALSE	56981	PR/SET domain 11 [Source:HGNC Symbol;Acc:HGNC:13996]	protein_coding	47.84
VIP	BD	ENSG00000019505	SYT13	6.02053	0.181954	0.954345	0.341994	0.990694	-6.14948	FALSE	57586	synaptotagmin 13 [Source:HGNC Symbol;Acc:HGNC:14962]	protein_coding	46.29
VIP	BD	ENSG00000019549	SNAI2	-3.74037	0.981166	0.851125	0.396542	0.990694	-4.88842	FALSE	6591	snail family transcriptional repressor 2 [Source:HGNC Symbol;Acc:HGNC:11094]	protein_coding	40.53
VIP	BD	ENSG00000019582	CD74	0.353403	-2.3371	-2.1564	0.0332221	0.907683	-3.60118	FALSE	972	CD74 molecule [Source:HGNC Symbol;Acc:HGNC:1697]	protein_coding	53.33
VIP	BD	ENSG00000019991	HGF	1.36767	0.0178161	0.0197777	0.984256	0.999075	-5.31048	FALSE	3082	hepatocyte growth factor [Source:HGNC Symbol;Acc:HGNC:4893]	protein_coding	34.42
VIP	BD	ENSG00000019995	ZRANB1	4.47692	0.188713	0.540937	0.589641	0.993718	-5.94576	FALSE	54764	zinc finger RANBP2-type containing 1 [Source:HGNC Symbol;Acc:HGNC:18224]	protein_coding	39.68
VIP	BD	ENSG00000020129	NCDN	6.8338	0.0136842	0.0925032	0.926466	0.999075	-6.96026	FALSE	23154	neurochondrin [Source:HGNC Symbol;Acc:HGNC:17597]	protein_coding	57.71
VIP	BD	ENSG00000020181	ADGRA2	4.80602	-0.0150857	-0.0499361	0.960264	0.999075	-6.12656	FALSE	25960	adhesion G protein-coupled receptor A2 [Source:HGNC Symbol;Acc:HGNC:17849]	protein_coding	55.25
VIP	BD	ENSG00000020256	ZFP64	4.51873	-0.0804285	-0.213977	0.83096	0.999075	-6.0338	FALSE	55734	ZFP64 zinc finger protein [Source:HGNC Symbol;Acc:HGNC:15940]	protein_coding	44.05
VIP	BD	ENSG00000020426	MNAT1	6.13777	0.239772	1.22718	0.222365	0.981856	-5.88525	FALSE	4331	MNAT1 component of CDK activating kinase [Source:HGNC Symbol;Acc:HGNC:7181]	protein_coding	36.62
VIP	BD	ENSG00000020577	SAMD4A	7.94045	-0.00291369	-0.0248222	0.980264	0.999075	-7.61017	FALSE	23034	sterile alpha motif domain containing 4A [Source:HGNC Symbol;Acc:HGNC:23023]	protein_coding	43.24
VIP	BD	ENSG00000020633	RUNX3	0.243192	-1.38983	-1.53102	0.128624	0.971782	-4.45217	FALSE	864	RUNX family transcription factor 3 [Source:HGNC Symbol;Acc:HGNC:10473]	protein_coding	54.8
VIP	BD	ENSG00000020922	MRE11	4.38512	-0.0802642	-0.204712	0.838174	0.999075	-5.92542	FALSE	4361	MRE11 homolog, double strand break repair nuclease [Source:HGNC Symbol;Acc:HGNC:7230]	protein_coding	37.3
VIP	BD	ENSG00000021300	PLEKHB1	2.94181	-1.0753	-1.4689	0.144703	0.974461	-4.62918	FALSE	58473	pleckstrin homology domain containing B1 [Source:HGNC Symbol;Acc:HGNC:19079]	protein_coding	52.94
VIP	BD	ENSG00000021355	SERPINB1	-0.636451	-2.53916	-2.40353	0.0179034	0.884617	-3.23999	FALSE	1992	serpin family B member 1 [Source:HGNC Symbol;Acc:HGNC:3311]	protein_coding	43.07
VIP	BD	ENSG00000021461	CYP3A43	2.14132	0.626613	0.976815	0.330796	0.990694	-5.10495	FALSE	64816	cytochrome P450 family 3 subfamily A member 43 [Source:HGNC Symbol;Acc:HGNC:17450]	protein_coding	40.68
VIP	BD	ENSG00000021488	SLC7A9	1.90805	-0.345335	-0.448263	0.654842	0.995249	-5.27457	FALSE	11136	solute carrier family 7 member 9 [Source:HGNC Symbol;Acc:HGNC:11067]	protein_coding	46.63
VIP	BD	ENSG00000021574	SPAST	5.39844	-0.346507	-1.4146	0.160001	0.977788	-5.34164	FALSE	6683	spastin [Source:HGNC Symbol;Acc:HGNC:11233]	protein_coding	40
VIP	BD	ENSG00000021645	NRXN3	12.059	-0.102801	-0.511841	0.610372	0.993718	-11.3679	FALSE	9369	neurexin 3 [Source:HGNC Symbol;Acc:HGNC:8010]	protein_coding	39.46
VIP	BD	ENSG00000021762	OSBPL5	5.90796	-0.10767	-0.477018	0.634292	0.993718	-6.48886	FALSE	114879	oxysterol binding protein like 5 [Source:HGNC Symbol;Acc:HGNC:16392]	protein_coding	57
VIP	BD	ENSG00000021776	AQR	5.28896	0.07026	0.290332	0.772107	0.999075	-6.26307	FALSE	9716	aquarius intron-binding spliceosomal factor [Source:HGNC Symbol;Acc:HGNC:29513]	protein_coding	37.52
VIP	BD	ENSG00000021826	CPS1	4.81491	0.497114	1.53385	0.127927	0.971782	-5.05136	FALSE	1373	carbamoyl-phosphate synthase 1 [Source:HGNC Symbol;Acc:HGNC:2323]	protein_coding	36.31
VIP	BD	ENSG00000021852	C8B	0.590403	-0.390702	-0.389203	0.697876	0.999075	-5.27202	FALSE	732	complement C8 beta chain [Source:HGNC Symbol;Acc:HGNC:1353]	protein_coding	42.88
VIP	BD	ENSG00000022267	FHL1	5.38192	0.0258026	0.11206	0.91098	0.999075	-6.33997	FALSE	2273	four and a half LIM domains 1 [Source:HGNC Symbol;Acc:HGNC:3702]	protein_coding	42.07
VIP	BD	ENSG00000022277	RTF2	3.05101	0.357183	0.566306	0.572335	0.993718	-5.48012	FALSE	51507	replication termination factor 2 [Source:HGNC Symbol;Acc:HGNC:15890]	protein_coding	43.71
VIP	BD	ENSG00000022355	GABRA1	6.93661	0.00786699	0.0595196	0.952646	0.999075	-7.07536	FALSE	2554	gamma-aminobutyric acid type A receptor subunit alpha1 [Source:HGNC Symbol;Acc:HGNC:4075]	protein_coding	34.99
VIP	BD	ENSG00000022556	NLRP2	0.55223	-1.05867	-1.02847	0.305976	0.990694	-4.87793	FALSE	55655	NLR family pyrin domain containing 2 [Source:HGNC Symbol;Acc:HGNC:22948]	protein_coding	49.09
VIP	BD	ENSG00000022567	SLC45A4	5.56067	-0.134322	-0.535936	0.593081	0.993718	-6.25637	FALSE	57210	solute carrier family 45 member 4 [Source:HGNC Symbol;Acc:HGNC:29196]	protein_coding	52.64
VIP	BD	ENSG00000022840	RNF10	5.91648	-0.276476	-1.41947	0.158581	0.977788	-5.57643	FALSE	9921	ring finger protein 10 [Source:HGNC Symbol;Acc:HGNC:10055]	protein_coding	45.25
VIP	BD	ENSG00000022976	ZNF839	2.25803	0.0265798	0.0423202	0.96632	0.999075	-5.58594	FALSE	55778	zinc finger protein 839 [Source:HGNC Symbol;Acc:HGNC:20345]	protein_coding	49.04
VIP	BD	ENSG00000023041	ZDHHC6	2.93905	0.298074	0.470321	0.639053	0.993718	-5.51066	FALSE	64429	zinc finger DHHC-type palmitoyltransferase 6 [Source:HGNC Symbol;Acc:HGNC:19160]	protein_coding	39.22
VIP	BD	ENSG00000023171	GRAMD1B	8.04563	-0.0425963	-0.46529	0.642749	0.993718	-7.56021	FALSE	57476	GRAM domain containing 1B [Source:HGNC Symbol;Acc:HGNC:29214]	protein_coding	45.8
VIP	BD	ENSG00000023191	RNH1	3.81213	-0.21749	-0.383213	0.702299	0.999075	-5.68127	FALSE	6050	ribonuclease/angiogenin inhibitor 1 [Source:HGNC Symbol;Acc:HGNC:10074]	protein_coding	60.36
VIP	BD	ENSG00000023228	NDUFS1	5.91198	0.00488377	0.0263069	0.97906	0.999075	-6.56807	FALSE	4719	NADH:ubiquinone oxidoreductase core subunit S1 [Source:HGNC Symbol;Acc:HGNC:7707]	protein_coding	40.76
VIP	BD	ENSG00000023287	RB1CC1	6.54672	-0.22988	-1.5795	0.117083	0.971782	-5.59572	FALSE	9821	RB1 inducible coiled-coil 1 [Source:HGNC Symbol;Acc:HGNC:15574]	protein_coding	37.73
VIP	BD	ENSG00000023318	ERP44	5.8546	-0.074601	-0.339202	0.735102	0.999075	-6.47553	FALSE	23071	endoplasmic reticulum protein 44 [Source:HGNC Symbol;Acc:HGNC:18311]	protein_coding	37.86
VIP	BD	ENSG00000023330	ALAS1	3.24529	0.674063	1.05616	0.293199	0.989466	-5.19601	FALSE	211	5'-aminolevulinate synthase 1 [Source:HGNC Symbol;Acc:HGNC:396]	protein_coding	45.47
VIP	BD	ENSG00000023445	BIRC3	0.42871	0.412349	0.424771	0.67183	0.997034	-5.18711	FALSE	330	baculoviral IAP repeat containing 3 [Source:HGNC Symbol;Acc:HGNC:591]	protein_coding	37.6
VIP	BD	ENSG00000023516	AKAP11	6.79619	0.108234	0.708826	0.479927	0.990694	-6.71344	FALSE	11215	A-kinase anchoring protein 11 [Source:HGNC Symbol;Acc:HGNC:369]	protein_coding	36.45
VIP	BD	ENSG00000023572	GLRX2	0.189682	0.110164	0.099824	0.920665	0.999075	-5.18529	FALSE	51022	glutaredoxin 2 [Source:HGNC Symbol;Acc:HGNC:16065]	protein_coding	39.59
VIP	BD	ENSG00000023608	SNAPC1	0.299129	2.39005	2.43302	0.0165788	0.876428	-3.12871	FALSE	6617	small nuclear RNA activating complex polypeptide 1 [Source:HGNC Symbol;Acc:HGNC:11134]	protein_coding	39.55
VIP	BD	ENSG00000023697	DERA	4.17018	0.0625698	0.158173	0.87461	0.999075	-5.9037	FALSE	51071	deoxyribose-phosphate aldolase [Source:HGNC Symbol;Acc:HGNC:24269]	protein_coding	39.11
VIP	BD	ENSG00000023734	STRAP	3.96811	0.216331	0.560347	0.576378	0.993718	-5.64902	FALSE	11171	serine/threonine kinase receptor associated protein [Source:HGNC Symbol;Acc:HGNC:30796]	protein_coding	36.48
VIP	BD	ENSG00000023839	ABCC2	2.30965	1.29047	2.01913	0.0458968	0.937467	-3.83002	FALSE	1244	ATP binding cassette subfamily C member 2 [Source:HGNC Symbol;Acc:HGNC:53]	protein_coding	45.05
VIP	BD	ENSG00000023892	DEF6	0.566053	0.403203	0.374252	0.708935	0.999075	-5.16143	FALSE	50619	DEF6 guanine nucleotide exchange factor [Source:HGNC Symbol;Acc:HGNC:2760]	protein_coding	48.5
VIP	BD	ENSG00000023902	PLEKHO1	4.4016	-0.0703402	-0.189076	0.850381	0.999075	-5.995	FALSE	51177	pleckstrin homology domain containing O1 [Source:HGNC Symbol;Acc:HGNC:24310]	protein_coding	51.63
VIP	BD	ENSG00000023909	GCLM	2.14778	0.340322	0.459259	0.646951	0.993718	-5.38825	FALSE	2730	glutamate-cysteine ligase modifier subunit [Source:HGNC Symbol;Acc:HGNC:4312]	protein_coding	36.37
VIP	BD	ENSG00000024048	UBR2	6.70074	-0.0571035	-0.418187	0.676622	0.99756	-6.81311	FALSE	23304	ubiquitin protein ligase E3 component n-recognin 2 [Source:HGNC Symbol;Acc:HGNC:21289]	protein_coding	39.11
VIP	BD	ENSG00000024422	EHD2	-1.8074	-1.02462	-0.820225	0.413855	0.990694	-4.89762	FALSE	30846	EH domain containing 2 [Source:HGNC Symbol;Acc:HGNC:3243]	protein_coding	52.89
VIP	BD	ENSG00000024526	DEPDC1	-1.89478	-1.01307	-0.869577	0.386418	0.990694	-4.88551	FALSE	55635	DEP domain containing 1 [Source:HGNC Symbol;Acc:HGNC:22949]	protein_coding	34.94
VIP	BD	ENSG00000024862	CCDC28A	3.16237	-0.721953	-1.07731	0.28369	0.986512	-5.0997	FALSE	25901	coiled-coil domain containing 28A [Source:HGNC Symbol;Acc:HGNC:21098]	protein_coding	38.91
VIP	BD	ENSG00000025039	RRAGD	4.74501	0.511734	1.61831	0.10845	0.971782	-4.87913	FALSE	58528	Ras related GTP binding D [Source:HGNC Symbol;Acc:HGNC:19903]	protein_coding	42.23
VIP	BD	ENSG00000025156	HSF2	3.81596	-0.147005	-0.321768	0.748237	0.999075	-5.76806	FALSE	3298	heat shock transcription factor 2 [Source:HGNC Symbol;Acc:HGNC:5225]	protein_coding	35.55
VIP	BD	ENSG00000025293	PHF20	5.98889	-0.105706	-0.619221	0.537047	0.991403	-6.42294	FALSE	51230	PHD finger protein 20 [Source:HGNC Symbol;Acc:HGNC:16098]	protein_coding	44.08
VIP	BD	ENSG00000025423	HSD17B6	1.1732	2.25627	2.8084	0.00588914	0.775767	-2.36837	FALSE	8630	hydroxysteroid 17-beta dehydrogenase 6 [Source:HGNC Symbol;Acc:HGNC:23316]	protein_coding	44.92
VIP	BD	ENSG00000025434	NR1H3	1.03486	0.459784	0.433854	0.665241	0.996128	-5.15821	FALSE	10062	nuclear receptor subfamily 1 group H member 3 [Source:HGNC Symbol;Acc:HGNC:7966]	protein_coding	50.86
VIP	BD	ENSG00000025708	TYMP	-2.17648	0.248295	0.195283	0.845531	0.999075	-5.10372	FALSE	1890	thymidine phosphorylase [Source:HGNC Symbol;Acc:HGNC:3148]	protein_coding	64.42
VIP	BD	ENSG00000025770	NCAPH2	2.99696	0.398763	0.612454	0.541497	0.991433	-5.43334	FALSE	29781	non-SMC condensin II complex subunit H2 [Source:HGNC Symbol;Acc:HGNC:25071]	protein_coding	55.48
VIP	BD	ENSG00000025772	TOMM34	0.200894	0.834344	0.69765	0.486863	0.990694	-4.99835	FALSE	10953	translocase of outer mitochondrial membrane 34 [Source:HGNC Symbol;Acc:HGNC:15746]	protein_coding	44.95
VIP	BD	ENSG00000025796	SEC63	5.51763	0.210948	0.758199	0.449948	0.990694	-6.13577	FALSE	11231	SEC63 homolog, protein translocation regulator [Source:HGNC Symbol;Acc:HGNC:21082]	protein_coding	39.82
VIP	BD	ENSG00000025800	KPNA6	6.07248	-0.158565	-0.866657	0.388009	0.990694	-6.23525	FALSE	23633	karyopherin subunit alpha 6 [Source:HGNC Symbol;Acc:HGNC:6399]	protein_coding	44.21
VIP	BD	ENSG00000026025	VIM	-0.692241	0.185776	0.161987	0.871612	0.999075	-5.16123	FALSE	7431	vimentin [Source:HGNC Symbol;Acc:HGNC:12692]	protein_coding	46.3
VIP	BD	ENSG00000026036	RTEL1-TNFRSF6B	0.280195	-0.888087	-0.754613	0.452088	0.990694	-4.96158	FALSE		RTEL1-TNFRSF6B readthrough (NMD candidate) [Source:HGNC Symbol;Acc:HGNC:44095]	protein_coding	59.83
VIP	BD	ENSG00000026103	FAS	-1.11646	1.13097	0.975122	0.331632	0.990694	-4.84579	FALSE	355	Fas cell surface death receptor [Source:HGNC Symbol;Acc:HGNC:11920]	protein_coding	39.26
VIP	BD	ENSG00000026297	RNASET2	3.5635	-0.151158	-0.315367	0.753078	0.999075	-5.82425	FALSE	8635	ribonuclease T2 [Source:HGNC Symbol;Acc:HGNC:21686]	protein_coding	48.85
VIP	BD	ENSG00000026508	CD44	2.19369	0.108533	0.151492	0.879864	0.999075	-5.46287	FALSE	960	CD44 molecule (Indian blood group) [Source:HGNC Symbol;Acc:HGNC:1681]	protein_coding	41.56
VIP	BD	ENSG00000026559	KCNG1	0.988743	2.27351	2.35507	0.020285	0.89318	-3.24232	FALSE	3755	potassium voltage-gated channel modifier subfamily G member 1 [Source:HGNC Symbol;Acc:HGNC:6248]	protein_coding	52.17
VIP	BD	ENSG00000026652	AGPAT4	7.33763	0.111334	0.985661	0.326455	0.990694	-6.73615	FALSE	56895	1-acylglycerol-3-phosphate O-acyltransferase 4 [Source:HGNC Symbol;Acc:HGNC:20885]	protein_coding	45.36
VIP	BD	ENSG00000026751	SLAMF7	-0.860216	1.55139	1.33945	0.183175	0.981856	-4.55076	FALSE	57823	SLAM family member 7 [Source:HGNC Symbol;Acc:HGNC:21394]	protein_coding	43.99
VIP	BD	ENSG00000026950	BTN3A1	2.41083	-0.0180898	-0.0219701	0.982511	0.999075	-5.37964	FALSE	11119	butyrophilin subfamily 3 member A1 [Source:HGNC Symbol;Acc:HGNC:1138]	protein_coding	44.46
VIP	BD	ENSG00000027001	MIPEP	5.65063	0.198716	0.897436	0.371439	0.990694	-6.06851	FALSE	4285	mitochondrial intermediate peptidase [Source:HGNC Symbol;Acc:HGNC:7104]	protein_coding	39.76
VIP	BD	ENSG00000027075	PRKCH	5.36841	0.412684	1.54651	0.124843	0.971782	-5.21284	FALSE	5583	protein kinase C eta [Source:HGNC Symbol;Acc:HGNC:9403]	protein_coding	42.48
VIP	BD	ENSG00000027697	IFNGR1	3.39218	-0.0585732	-0.109713	0.912836	0.999075	-5.70777	FALSE	3459	interferon gamma receptor 1 [Source:HGNC Symbol;Acc:HGNC:5439]	protein_coding	38.8
VIP	BD	ENSG00000027847	B4GALT7	3.36284	-0.893019	-1.5545	0.122928	0.971782	-4.62132	FALSE	11285	beta-1,4-galactosyltransferase 7 [Source:HGNC Symbol;Acc:HGNC:930]	protein_coding	57.85
VIP	BD	ENSG00000027869	SH2D2A	-3.74405	-0.793686	-0.713202	0.477226	0.990694	-4.96005	FALSE	9047	SH2 domain containing 2A [Source:HGNC Symbol;Acc:HGNC:10821]	protein_coding	55.53
VIP	BD	ENSG00000028116	VRK2	4.93322	0.0553136	0.192177	0.847957	0.999075	-6.22849	FALSE	7444	VRK serine/threonine kinase 2 [Source:HGNC Symbol;Acc:HGNC:12719]	protein_coding	35.24
VIP	BD	ENSG00000028137	TNFRSF1B	-0.546699	1.3709	1.19258	0.235592	0.981856	-4.68605	FALSE	7133	TNF receptor superfamily member 1B [Source:HGNC Symbol;Acc:HGNC:11917]	protein_coding	55.4
VIP	BD	ENSG00000028203	VEZT	6.08245	0.123337	0.695983	0.487902	0.990694	-6.39521	FALSE	55591	vezatin, adherens junctions transmembrane protein [Source:HGNC Symbol;Acc:HGNC:18258]	protein_coding	38.6
VIP	BD	ENSG00000028277	POU2F2	5.47113	0.0471541	0.189335	0.850178	0.999075	-6.38662	FALSE	5452	POU class 2 homeobox 2 [Source:HGNC Symbol;Acc:HGNC:9213]	protein_coding	51.31
VIP	BD	ENSG00000028310	BRD9	5.02502	0.261402	0.888688	0.376103	0.990694	-5.89779	FALSE	65980	bromodomain containing 9 [Source:HGNC Symbol;Acc:HGNC:25818]	protein_coding	55.12
VIP	BD	ENSG00000028528	SNX1	5.54182	-0.0512139	-0.272238	0.785947	0.999075	-6.42584	FALSE	6642	sorting nexin 1 [Source:HGNC Symbol;Acc:HGNC:11172]	protein_coding	43.68
VIP	BD	ENSG00000028839	TBPL1	3.57476	-0.0268149	-0.0512433	0.959224	0.999075	-5.73627	FALSE	9519	TATA-box binding protein like 1 [Source:HGNC Symbol;Acc:HGNC:11589]	protein_coding	37.6
VIP	BD	ENSG00000029153	ARNTL2	4.37754	0.998476	2.72689	0.00743852	0.819783	-2.56727	FALSE	56938	aryl hydrocarbon receptor nuclear translocator like 2 [Source:HGNC Symbol;Acc:HGNC:18984]	protein_coding	39.27
VIP	BD	ENSG00000029363	BCLAF1	5.75252	-0.203919	-1.04063	0.300322	0.990694	-5.95	FALSE	9774	BCL2 associated transcription factor 1 [Source:HGNC Symbol;Acc:HGNC:16863]	protein_coding	35.59
VIP	BD	ENSG00000029364	SLC39A9	5.1673	-0.060128	-0.230075	0.818459	0.999075	-6.23135	FALSE	55334	solute carrier family 39 member 9 [Source:HGNC Symbol;Acc:HGNC:20182]	protein_coding	40.2
VIP	BD	ENSG00000029534	ANK1	7.35452	0.136895	1.11914	0.265508	0.981856	-6.64339	FALSE	286	ankyrin 1 [Source:HGNC Symbol;Acc:HGNC:492]	protein_coding	49.31
VIP	BD	ENSG00000029559	IBSP	-2.47264	1.70543	1.45126	0.149542	0.974461	-4.43954	FALSE	3381	integrin binding sialoprotein [Source:HGNC Symbol;Acc:HGNC:5341]	protein_coding	36.14
VIP	BD	ENSG00000029639	TFB1M	3.94816	0.374999	0.818332	0.414931	0.990694	-5.48576	FALSE	51106	transcription factor B1, mitochondrial [Source:HGNC Symbol;Acc:HGNC:17037]	protein_coding	38.43
VIP	BD	ENSG00000029725	RABEP1	6.39746	-0.0318409	-0.21042	0.833728	0.999075	-6.73938	FALSE	9135	rabaptin, RAB GTPase binding effector protein 1 [Source:HGNC Symbol;Acc:HGNC:17677]	protein_coding	41.34
VIP	BD	ENSG00000029993	HMGB3	2.79594	0.366711	0.450549	0.653198	0.995114	-5.35503	FALSE	3149	high mobility group box 3 [Source:HGNC Symbol;Acc:HGNC:5004]	protein_coding	51.17
VIP	BD	ENSG00000030066	NUP160	5.42091	-0.427448	-1.85182	0.0667235	0.957266	-4.69237	FALSE	23279	nucleoporin 160 [Source:HGNC Symbol;Acc:HGNC:18017]	protein_coding	41.86
VIP	BD	ENSG00000030110	BAK1	-3.21798	-0.889378	-0.734836	0.463997	0.990694	-4.94365	FALSE	578	BCL2 antagonist/killer 1 [Source:HGNC Symbol;Acc:HGNC:949]	protein_coding	57.18
VIP	BD	ENSG00000030304	MUSK	3.61653	0.239567	0.541081	0.589542	0.993718	-5.7824	FALSE	4593	muscle associated receptor tyrosine kinase [Source:HGNC Symbol;Acc:HGNC:7525]	protein_coding	36.28
VIP	BD	ENSG00000030419	IKZF2	4.89808	-0.0150004	-0.050131	0.960109	0.999075	-6.19625	FALSE	22807	IKAROS family zinc finger 2 [Source:HGNC Symbol;Acc:HGNC:13177]	protein_coding	34.84
VIP	BD	ENSG00000030582	GRN	0.799498	-2.23601	-1.91717	0.0578014	0.950687	-3.92587	FALSE	2896	granulin precursor [Source:HGNC Symbol;Acc:HGNC:4601]	protein_coding	57.73
VIP	BD	ENSG00000031003	FAM13B	6.59294	-0.0862355	-0.534605	0.593998	0.993718	-6.67605	FALSE	51306	family with sequence similarity 13 member B [Source:HGNC Symbol;Acc:HGNC:1335]	protein_coding	40.05
VIP	BD	ENSG00000031081	ARHGAP31	3.9594	-0.109182	-0.256889	0.797743	0.999075	-5.92715	FALSE	57514	Rho GTPase activating protein 31 [Source:HGNC Symbol;Acc:HGNC:29216]	protein_coding	43.44
VIP	BD	ENSG00000031691	CENPQ	0.1414	-0.773316	-0.731851	0.46581	0.990694	-5.02362	FALSE	55166	centromere protein Q [Source:HGNC Symbol;Acc:HGNC:21347]	protein_coding	37.99
VIP	BD	ENSG00000031698	SARS1	6.06542	0.106025	0.558821	0.577416	0.993718	-6.4568	FALSE	6301	seryl-tRNA synthetase 1 [Source:HGNC Symbol;Acc:HGNC:10537]	protein_coding	43.12
VIP	BD	ENSG00000031823	RANBP3	6.20884	0.194069	1.12216	0.26423	0.981856	-6.08348	FALSE	8498	RAN binding protein 3 [Source:HGNC Symbol;Acc:HGNC:9850]	protein_coding	52.74
VIP	BD	ENSG00000032219	ARID4A	5.63154	0.095622	0.453458	0.651109	0.994443	-6.3228	FALSE	5926	AT-rich interaction domain 4A [Source:HGNC Symbol;Acc:HGNC:9885]	protein_coding	37.46
VIP	BD	ENSG00000032389	EIPR1	6.64557	-0.124431	-0.800008	0.425424	0.990694	-6.5235	FALSE	7260	EARP complex and GARP complex interacting protein 1 [Source:HGNC Symbol;Acc:HGNC:12383]	protein_coding	48.26
VIP	BD	ENSG00000032444	PNPLA6	5.56886	-0.015223	-0.06639	0.947187	0.999075	-6.42318	FALSE	10908	patatin like phospholipase domain containing 6 [Source:HGNC Symbol;Acc:HGNC:16268]	protein_coding	55.88
VIP	BD	ENSG00000032742	IFT88	5.47762	-0.0380985	-0.154782	0.877276	0.999075	-6.34374	FALSE	8100	intraflagellar transport 88 [Source:HGNC Symbol;Acc:HGNC:20606]	protein_coding	38.71
VIP	BD	ENSG00000033011	ALG1	0.920234	-0.72445	-0.721299	0.47225	0.990694	-5.07484	FALSE	56052	ALG1 chitobiosyldiphosphodolichol beta-mannosyltransferase [Source:HGNC Symbol;Acc:HGNC:18294]	protein_coding	49.38
VIP	BD	ENSG00000033030	ZCCHC8	3.38743	-0.190853	-0.308798	0.758063	0.999075	-5.72611	FALSE	55596	zinc finger CCHC-type containing 8 [Source:HGNC Symbol;Acc:HGNC:25265]	protein_coding	42.68
VIP	BD	ENSG00000033100	CHPF2	3.83443	0.759089	1.72813	0.0867606	0.966948	-4.56033	FALSE	54480	chondroitin polymerizing factor 2 [Source:HGNC Symbol;Acc:HGNC:29270]	protein_coding	56.53
VIP	BD	ENSG00000033122	LRRC7	9.35484	-0.00394979	-0.0543606	0.956803	0.999075	-8.7397	FALSE	57554	leucine rich repeat containing 7 [Source:HGNC Symbol;Acc:HGNC:18531]	protein_coding	35.38
VIP	BD	ENSG00000033170	FUT8	7.12331	0.0151855	0.114963	0.908683	0.999075	-7.10768	FALSE	2530	fucosyltransferase 8 [Source:HGNC Symbol;Acc:HGNC:4019]	protein_coding	37.41
VIP	BD	ENSG00000033178	UBA6	5.4753	-0.284426	-1.23253	0.220369	0.981856	-5.63176	FALSE	55236	ubiquitin like modifier activating enzyme 6 [Source:HGNC Symbol;Acc:HGNC:25581]	protein_coding	35.51
VIP	BD	ENSG00000033327	GAB2	6.51417	-0.150869	-0.875225	0.383352	0.990694	-6.41668	FALSE	9846	GRB2 associated binding protein 2 [Source:HGNC Symbol;Acc:HGNC:14458]	protein_coding	41.71
VIP	BD	ENSG00000033627	ATP6V0A1	7.52726	0.0182954	0.184447	0.854001	0.999075	-7.36551	FALSE	535	ATPase H+ transporting V0 subunit a1 [Source:HGNC Symbol;Acc:HGNC:865]	protein_coding	45.46
VIP	BD	ENSG00000033800	PIAS1	6.34221	-0.035911	-0.203606	0.839036	0.999075	-6.72123	FALSE	8554	protein inhibitor of activated STAT 1 [Source:HGNC Symbol;Acc:HGNC:2752]	protein_coding	38.06
VIP	BD	ENSG00000033867	SLC4A7	6.16989	0.30368	1.66499	0.09875	0.971782	-5.31703	FALSE	9497	solute carrier family 4 member 7 [Source:HGNC Symbol;Acc:HGNC:11033]	protein_coding	36.85
VIP	BD	ENSG00000034053	APBA2	8.05666	0.00314874	0.0340374	0.97292	0.999075	-7.68274	FALSE	321	amyloid beta precursor protein binding family A member 2 [Source:HGNC Symbol;Acc:HGNC:579]	protein_coding	48.63
VIP	BD	ENSG00000034152	MAP2K3	3.90549	-0.467596	-0.897448	0.371433	0.990694	-5.42648	FALSE	5606	mitogen-activated protein kinase kinase 3 [Source:HGNC Symbol;Acc:HGNC:6843]	protein_coding	56.98
VIP	BD	ENSG00000034239	CLXN	0.206566	0.218342	0.201493	0.840684	0.999075	-5.22428	FALSE	79645	calaxin [Source:HGNC Symbol;Acc:HGNC:25678]	protein_coding	40.09
VIP	BD	ENSG00000034510	TMSB10	2.7854	-0.631466	-0.994449	0.322179	0.990694	-5.11868	FALSE	9168	thymosin beta 10 [Source:HGNC Symbol;Acc:HGNC:11879]	protein_coding	63.48
VIP	BD	ENSG00000034533	ASTE1	0.785422	-1.8121	-1.70826	0.090398	0.970167	-4.18759	FALSE	28990	asteroid homolog 1 [Source:HGNC Symbol;Acc:HGNC:25021]	protein_coding	39.7
VIP	BD	ENSG00000034677	RNF19A	5.9068	-0.309008	-1.45525	0.148439	0.974461	-5.475	FALSE	25897	ring finger protein 19A, RBR E3 ubiquitin protein ligase [Source:HGNC Symbol;Acc:HGNC:13432]	protein_coding	38.61
VIP	BD	ENSG00000034693	PEX3	4.63779	-0.357099	-1.00198	0.318546	0.990694	-5.53638	FALSE	8504	peroxisomal biogenesis factor 3 [Source:HGNC Symbol;Acc:HGNC:8858]	protein_coding	35.1
VIP	BD	ENSG00000034713	GABARAPL2	3.06609	0.615468	0.943784	0.347341	0.990694	-5.23493	FALSE	11345	GABA type A receptor associated protein like 2 [Source:HGNC Symbol;Acc:HGNC:13291]	protein_coding	47.12
VIP	BD	ENSG00000034971	MYOC	-1.9879	-2.49037	-2.30842	0.0228384	0.902129	-3.40312	FALSE	4653	myocilin [Source:HGNC Symbol;Acc:HGNC:7610]	protein_coding	45.72
VIP	BD	ENSG00000035115	SH3YL1	5.56092	0.00720259	0.0348285	0.972279	0.999075	-6.48583	FALSE	26751	SH3 and SYLF domain containing 1 [Source:HGNC Symbol;Acc:HGNC:29546]	protein_coding	40.78
VIP	BD	ENSG00000035141	FAM136A	-0.0241173	-0.70742	-0.575665	0.566013	0.993702	-5.05343	FALSE	84908	family with sequence similarity 136 member A [Source:HGNC Symbol;Acc:HGNC:25911]	protein_coding	48.46
VIP	BD	ENSG00000035403	VCL	5.44009	0.140495	0.602214	0.548267	0.992826	-6.22223	FALSE	7414	vinculin [Source:HGNC Symbol;Acc:HGNC:12665]	protein_coding	41.45
VIP	BD	ENSG00000035499	DEPDC1B	2.7027	-0.450543	-0.770532	0.44263	0.990694	-5.40632	FALSE	55789	DEP domain containing 1B [Source:HGNC Symbol;Acc:HGNC:24902]	protein_coding	38.63
VIP	BD	ENSG00000035664	DAPK2	4.27748	0.010882	0.0269812	0.978523	0.999075	-6.01151	FALSE	23604	death associated protein kinase 2 [Source:HGNC Symbol;Acc:HGNC:2675]	protein_coding	46.89
VIP	BD	ENSG00000035681	NSMAF	5.76498	-0.0697725	-0.349112	0.72767	0.999075	-6.44457	FALSE	8439	neutral sphingomyelinase activation associated factor [Source:HGNC Symbol;Acc:HGNC:8017]	protein_coding	38.41
VIP	BD	ENSG00000035687	ADSS2	4.53529	-0.362128	-1.03462	0.303108	0.990694	-5.54619	FALSE	159	adenylosuccinate synthase 2 [Source:HGNC Symbol;Acc:HGNC:292]	protein_coding	38.09
VIP	BD	ENSG00000035720	STAP1	0.100481	-0.412037	-0.391138	0.696449	0.999075	-5.16344	FALSE	26228	signal transducing adaptor family member 1 [Source:HGNC Symbol;Acc:HGNC:24133]	protein_coding	37.8
VIP	BD	ENSG00000035862	TIMP2	6.74342	-0.04826	-0.353123	0.72467	0.999075	-6.90055	FALSE	7077	TIMP metallopeptidase inhibitor 2 [Source:HGNC Symbol;Acc:HGNC:11821]	protein_coding	52.6
VIP	BD	ENSG00000035928	RFC1	4.79759	0.340733	1.02493	0.307636	0.990694	-5.63755	FALSE	5981	replication factor C subunit 1 [Source:HGNC Symbol;Acc:HGNC:9969]	protein_coding	39.26
VIP	BD	ENSG00000036054	TBC1D23	4.72583	-0.155403	-0.496992	0.620183	0.993718	-5.98855	FALSE	55773	TBC1 domain family member 23 [Source:HGNC Symbol;Acc:HGNC:25622]	protein_coding	36.47
VIP	BD	ENSG00000036257	CUL3	6.26499	0.110819	0.632718	0.528226	0.991403	-6.51197	FALSE	8452	cullin 3 [Source:HGNC Symbol;Acc:HGNC:2553]	protein_coding	37.23
VIP	BD	ENSG00000036448	MYOM2	4.41984	-0.286591	-0.75815	0.449977	0.990694	-5.70601	FALSE	9172	myomesin 2 [Source:HGNC Symbol;Acc:HGNC:7614]	protein_coding	46.64
VIP	BD	ENSG00000036530	CYP46A1	5.46802	-0.219701	-0.992168	0.323285	0.990694	-5.91515	FALSE	10858	cytochrome P450 family 46 subfamily A member 1 [Source:HGNC Symbol;Acc:HGNC:2641]	protein_coding	47.29
VIP	BD	ENSG00000036549	ZZZ3	6.22796	-0.125056	-0.733401	0.464869	0.990694	-6.44195	FALSE	26009	zinc finger ZZ-type containing 3 [Source:HGNC Symbol;Acc:HGNC:24523]	protein_coding	37.17
VIP	BD	ENSG00000036565	SLC18A1	0.50534	0.922477	1.09147	0.277443	0.986512	-4.8723	FALSE	6570	solute carrier family 18 member A1 [Source:HGNC Symbol;Acc:HGNC:10934]	protein_coding	44
VIP	BD	ENSG00000036672	USP2	2.64958	-0.849248	-1.20935	0.229113	0.981856	-4.86055	FALSE	9099	ubiquitin specific peptidase 2 [Source:HGNC Symbol;Acc:HGNC:12618]	protein_coding	54.63
VIP	BD	ENSG00000036828	CASR	3.14155	0.313162	0.623716	0.534101	0.991403	-5.6223	FALSE	846	calcium sensing receptor [Source:HGNC Symbol;Acc:HGNC:1514]	protein_coding	41.14
VIP	BD	ENSG00000037042	TUBG2	4.78969	0.0761994	0.227436	0.820505	0.999075	-6.09816	FALSE	27175	tubulin gamma 2 [Source:HGNC Symbol;Acc:HGNC:12419]	protein_coding	51.91
VIP	BD	ENSG00000037241	RPL26L1	-0.857629	-0.393163	-0.327642	0.743803	0.999075	-5.10131	FALSE	51121	ribosomal protein L26 like 1 [Source:HGNC Symbol;Acc:HGNC:17050]	protein_coding	46.12
VIP	BD	ENSG00000037280	FLT4	-0.847527	-1.40187	-1.42192	0.157869	0.977788	-4.49593	FALSE	2324	fms related receptor tyrosine kinase 4 [Source:HGNC Symbol;Acc:HGNC:3767]	protein_coding	60.24
VIP	BD	ENSG00000037474	NSUN2	4.41755	0.0620406	0.166023	0.868443	0.999075	-5.97311	FALSE	54888	NOP2/Sun RNA methyltransferase 2 [Source:HGNC Symbol;Acc:HGNC:25994]	protein_coding	43.29
VIP	BD	ENSG00000037637	FBXO42	6.20697	0.165413	0.914462	0.362467	0.990694	-6.22364	FALSE	54455	F-box protein 42 [Source:HGNC Symbol;Acc:HGNC:29249]	protein_coding	43.86
VIP	BD	ENSG00000037749	MFAP3	5.89125	0.211498	0.99346	0.322658	0.990694	-6.05884	FALSE	4238	microfibril associated protein 3 [Source:HGNC Symbol;Acc:HGNC:7034]	protein_coding	43.54
VIP	BD	ENSG00000037757	MRI1	3.57684	0.973818	1.8196	0.0715295	0.957266	-4.19725	FALSE	84245	methylthioribose-1-phosphate isomerase 1 [Source:HGNC Symbol;Acc:HGNC:28469]	protein_coding	52.2
VIP	BD	ENSG00000037897	METTL1	-2.57603	1.66014	1.28133	0.202761	0.981856	-4.58507	FALSE	4234	methyltransferase 1, tRNA methylguanosine [Source:HGNC Symbol;Acc:HGNC:7030]	protein_coding	52.12
VIP	BD	ENSG00000038002	AGA	-1.27798	0.962874	0.743814	0.458569	0.990694	-4.9393	FALSE	175	aspartylglucosaminidase [Source:HGNC Symbol;Acc:HGNC:318]	protein_coding	39.69
VIP	BD	ENSG00000038210	PI4K2B	4.54211	-0.476058	-1.48589	0.140158	0.974461	-5.01885	FALSE	55300	phosphatidylinositol 4-kinase type 2 beta [Source:HGNC Symbol;Acc:HGNC:18215]	protein_coding	41.15
VIP	BD	ENSG00000038219	BOD1L1	6.79064	0.102141	0.689068	0.492226	0.990694	-6.74341	FALSE	259282	biorientation of chromosomes in cell division 1 like 1 [Source:HGNC Symbol;Acc:HGNC:31792]	protein_coding	38.88
VIP	BD	ENSG00000038274	MAT2B	2.65923	-0.377998	-0.515647	0.607132	0.993718	-5.33722	FALSE	27430	methionine adenosyltransferase 2B [Source:HGNC Symbol;Acc:HGNC:6905]	protein_coding	38.22
VIP	BD	ENSG00000038295	TLL1	4.50361	-0.248056	-0.675733	0.500623	0.991403	-5.87107	FALSE	7092	tolloid like 1 [Source:HGNC Symbol;Acc:HGNC:11843]	protein_coding	35.7
VIP	BD	ENSG00000038358	EDC4	4.25519	-0.191517	-0.472452	0.637537	0.993718	-5.87458	FALSE	23644	enhancer of mRNA decapping 4 [Source:HGNC Symbol;Acc:HGNC:17157]	protein_coding	57.3
VIP	BD	ENSG00000038382	TRIO	8.87	-0.00253036	-0.0378834	0.969888	0.999075	-8.30826	FALSE	7204	trio Rho guanine nucleotide exchange factor [Source:HGNC Symbol;Acc:HGNC:12303]	protein_coding	43.38
VIP	BD	ENSG00000038427	VCAN	6.04226	0.0749123	0.369233	0.712661	0.999075	-6.53799	FALSE	1462	versican [Source:HGNC Symbol;Acc:HGNC:2464]	protein_coding	37.18
VIP	BD	ENSG00000038532	CLEC16A	7.3625	0.0909647	0.853072	0.395466	0.990694	-6.83979	FALSE	23274	C-type lectin domain containing 16A [Source:HGNC Symbol;Acc:HGNC:29013]	protein_coding	48.06
VIP	BD	ENSG00000038945	MSR1	5.6095	-0.146347	-0.615668	0.539381	0.991403	-6.35544	FALSE	4481	macrophage scavenger receptor 1 [Source:HGNC Symbol;Acc:HGNC:7376]	protein_coding	35.52
VIP	BD	ENSG00000039068	CDH1	2.34858	0.998659	1.68618	0.094586	0.971782	-4.4296	FALSE	999	cadherin 1 [Source:HGNC Symbol;Acc:HGNC:1748]	protein_coding	46.88
VIP	BD	ENSG00000039123	MTREX	5.66059	0.204873	0.873469	0.384304	0.990694	-6.05249	FALSE	23517	Mtr4 exosome RNA helicase [Source:HGNC Symbol;Acc:HGNC:18734]	protein_coding	36.82
VIP	BD	ENSG00000039139	DNAH5	4.50552	-0.135944	-0.441764	0.659524	0.995912	-6.18132	FALSE	1767	dynein axonemal heavy chain 5 [Source:HGNC Symbol;Acc:HGNC:2950]	protein_coding	39.64
VIP	BD	ENSG00000039319	ZFYVE16	4.15704	-0.411175	-0.948147	0.345125	0.990694	-5.47987	FALSE	9765	zinc finger FYVE-type containing 16 [Source:HGNC Symbol;Acc:HGNC:20756]	protein_coding	37.74
VIP	BD	ENSG00000039523	RIPOR1	6.43092	0.272221	1.62032	0.108016	0.971782	-5.47651	FALSE	79567	RHO family interacting cell polarization regulator 1 [Source:HGNC Symbol;Acc:HGNC:25836]	protein_coding	57.05
VIP	BD	ENSG00000039537	C6	2.98656	0.304365	0.525901	0.600012	0.993718	-5.51608	FALSE	729	complement C6 [Source:HGNC Symbol;Acc:HGNC:1339]	protein_coding	36.68
VIP	BD	ENSG00000039560	RAI14	4.55409	-0.617748	-2.00898	0.0469798	0.937467	-4.2002	FALSE	26064	retinoic acid induced 14 [Source:HGNC Symbol;Acc:HGNC:14873]	protein_coding	42.11
VIP	BD	ENSG00000039600	SOX30	-0.000339613	0.521331	0.604372	0.546836	0.992607	-5.15721	FALSE	11063	SRY-box transcription factor 30 [Source:HGNC Symbol;Acc:HGNC:30635]	protein_coding	40.71
VIP	BD	ENSG00000039650	PNKP	2.01181	0.374251	0.448202	0.654885	0.995249	-5.3072	FALSE	11284	polynucleotide kinase 3'-phosphatase [Source:HGNC Symbol;Acc:HGNC:9154]	protein_coding	59.53
VIP	BD	ENSG00000040199	PHLPP2	5.78857	0.0771329	0.421913	0.673909	0.997034	-6.46569	FALSE	23035	PH domain and leucine rich repeat protein phosphatase 2 [Source:HGNC Symbol;Acc:HGNC:29149]	protein_coding	41.82
VIP	BD	ENSG00000040275	SPDL1	1.81172	0.228915	0.284149	0.776828	0.999075	-5.36447	FALSE	54908	spindle apparatus coiled-coil protein 1 [Source:HGNC Symbol;Acc:HGNC:26010]	protein_coding	37.27
VIP	BD	ENSG00000040341	STAU2	6.72624	-0.101876	-0.69108	0.490966	0.990694	-6.68758	FALSE	27067	staufen double-stranded RNA binding protein 2 [Source:HGNC Symbol;Acc:HGNC:11371]	protein_coding	38.25
VIP	BD	ENSG00000040487	SLC66A1	2.273	-0.772174	-0.968748	0.334788	0.990694	-5.00642	FALSE	54896	solute carrier family 66 member 1 [Source:HGNC Symbol;Acc:HGNC:26001]	protein_coding	54.93
VIP	BD	ENSG00000040531	CTNS	2.18983	-1.29196	-1.3925	0.16657	0.97857	-4.622	FALSE	1497	cystinosin, lysosomal cystine transporter [Source:HGNC Symbol;Acc:HGNC:2518]	protein_coding	54.27
VIP	BD	ENSG00000040608	RTN4R	2.86628	-0.234073	-0.317967	0.75111	0.999075	-5.44472	FALSE	65078	reticulon 4 receptor [Source:HGNC Symbol;Acc:HGNC:18601]	protein_coding	60.45
VIP	BD	ENSG00000040633	PHF23	1.4417	-1.68855	-1.8223	0.0711161	0.957266	-4.05715	FALSE	79142	PHD finger protein 23 [Source:HGNC Symbol;Acc:HGNC:28428]	protein_coding	59.52
VIP	BD	ENSG00000040731	CDH10	7.00497	-0.0329587	-0.234374	0.815129	0.999075	-7.08042	FALSE	1008	cadherin 10 [Source:HGNC Symbol;Acc:HGNC:1749]	protein_coding	34
VIP	BD	ENSG00000040933	INPP4A	7.75567	-0.131743	-1.14932	0.253345	0.981856	-6.80596	FALSE	3631	inositol polyphosphate-4-phosphatase type I A [Source:HGNC Symbol;Acc:HGNC:6074]	protein_coding	47.33
VIP	BD	ENSG00000041353	RAB27B	6.39188	-0.0327485	-0.163431	0.870478	0.999075	-6.70307	FALSE	5874	RAB27B, member RAS oncogene family [Source:HGNC Symbol;Acc:HGNC:9767]	protein_coding	37.74
VIP	BD	ENSG00000041357	PSMA4	1.44153	-0.551975	-0.510813	0.610502	0.993718	-5.148	FALSE	5685	proteasome 20S subunit alpha 4 [Source:HGNC Symbol;Acc:HGNC:9533]	protein_coding	42.32
VIP	BD	ENSG00000041515	MYO16	7.22793	0.00754354	0.0505882	0.959757	0.999075	-7.18605	FALSE	23026	myosin XVI [Source:HGNC Symbol;Acc:HGNC:29822]	protein_coding	38.48
VIP	BD	ENSG00000041802	LSG1	2.93129	-1.14648	-1.74749	0.0833332	0.966159	-4.24874	FALSE	55341	large 60S subunit nuclear export GTPase 1 [Source:HGNC Symbol;Acc:HGNC:25652]	protein_coding	41.68
VIP	BD	ENSG00000041880	PARP3	-2.17052	-0.86476	-0.676987	0.49983	0.991403	-4.96369	FALSE	10039	poly(ADP-ribose) polymerase family member 3 [Source:HGNC Symbol;Acc:HGNC:273]	protein_coding	59.21
VIP	BD	ENSG00000041982	TNC	-2.55601	-4.97781	-4.20962	5.23433e-05	0.135857	0.205131	TRUE	3371	tenascin C [Source:HGNC Symbol;Acc:HGNC:5318]	protein_coding	41.84
VIP	BD	ENSG00000041988	THAP3	0.904309	0.901892	0.863226	0.389885	0.990694	-4.96492	FALSE	90326	THAP domain containing 3 [Source:HGNC Symbol;Acc:HGNC:20855]	protein_coding	56.78
VIP	BD	ENSG00000042062	RIPOR3	3.8432	-0.534831	-1.26451	0.208709	0.981856	-5.10616	FALSE	140876	RIPOR family member 3 [Source:HGNC Symbol;Acc:HGNC:16168]	protein_coding	51.6
VIP	BD	ENSG00000042088	TDP1	5.15737	-0.231101	-0.9723	0.333027	0.990694	-5.84821	FALSE	55775	tyrosyl-DNA phosphodiesterase 1 [Source:HGNC Symbol;Acc:HGNC:18884]	protein_coding	42.14
VIP	BD	ENSG00000042286	AIFM2	2.8865	-0.0658316	-0.10113	0.919631	0.999075	-5.57996	FALSE	84883	apoptosis inducing factor mitochondria associated 2 [Source:HGNC Symbol;Acc:HGNC:21411]	protein_coding	50.25
VIP	BD	ENSG00000042304	C2orf83	0.212971	1.13144	1.23525	0.219361	0.981856	-4.70655	FALSE		chromosome 2 open reading frame 83 [Source:HGNC Symbol;Acc:HGNC:25344]	transcribed_unprocessed_pseudogene	40.38
VIP	BD	ENSG00000042317	SPATA7	5.12369	-0.169756	-0.617173	0.538391	0.991403	-6.01276	FALSE	55812	spermatogenesis associated 7 [Source:HGNC Symbol;Acc:HGNC:20423]	protein_coding	37.9
VIP	BD	ENSG00000042429	MED17	-0.395362	-0.0948427	-0.0749976	0.940352	0.999075	-5.14186	FALSE	9440	mediator complex subunit 17 [Source:HGNC Symbol;Acc:HGNC:2375]	protein_coding	39.79
VIP	BD	ENSG00000042445	RETSAT	1.04621	1.15492	1.23582	0.219149	0.981856	-4.68909	FALSE	54884	retinol saturase [Source:HGNC Symbol;Acc:HGNC:25991]	protein_coding	51.29
VIP	BD	ENSG00000042493	CAPG	-2.76388	-1.027	-0.945702	0.346366	0.990694	-4.83448	FALSE	822	capping actin protein, gelsolin like [Source:HGNC Symbol;Acc:HGNC:1474]	protein_coding	51.32
VIP	BD	ENSG00000042753	AP2S1	1.30182	-1.05051	-1.12024	0.265042	0.981856	-4.83131	FALSE	1175	adaptor related protein complex 2 subunit sigma 1 [Source:HGNC Symbol;Acc:HGNC:565]	protein_coding	52.84
VIP	BD	ENSG00000042781	USH2A	6.41284	0.136367	0.545992	0.586749	0.993718	-6.74307	FALSE	7399	usherin [Source:HGNC Symbol;Acc:HGNC:12601]	protein_coding	36.36
VIP	BD	ENSG00000042813	ZPBP	4.85822	0.0995233	0.3299	0.742101	0.999075	-6.14835	FALSE	11055	zona pellucida binding protein [Source:HGNC Symbol;Acc:HGNC:15662]	protein_coding	36.38
VIP	BD	ENSG00000042832	TG	4.3317	0.418584	1.06735	0.288144	0.986512	-5.49793	FALSE	7038	thyroglobulin [Source:HGNC Symbol;Acc:HGNC:11764]	protein_coding	45.9
VIP	BD	ENSG00000042980	ADAM28	-2.76542	0.0179533	0.015076	0.987999	0.999075	-5.12217	FALSE	10863	ADAM metallopeptidase domain 28 [Source:HGNC Symbol;Acc:HGNC:206]	protein_coding	35.71
VIP	BD	ENSG00000043039	BARX2	2.03331	-0.459323	-0.671608	0.503236	0.991403	-5.45672	FALSE	8538	BARX homeobox 2 [Source:HGNC Symbol;Acc:HGNC:956]	protein_coding	42.77
VIP	BD	ENSG00000043093	DCUN1D1	3.96171	-0.453303	-1.17041	0.244356	0.981856	-5.25605	FALSE	54165	defective in cullin neddylation 1 domain containing 1 [Source:HGNC Symbol;Acc:HGNC:18184]	protein_coding	39.56
VIP	BD	ENSG00000043143	JADE2	6.34907	0.0718356	0.46642	0.641834	0.993718	-6.66299	FALSE	23338	jade family PHD finger 2 [Source:HGNC Symbol;Acc:HGNC:22984]	protein_coding	53.79
VIP	BD	ENSG00000043355	ZIC2	-4.00919	0.297013	0.268198	0.789048	0.999075	-5.10742	FALSE	7546	Zic family member 2 [Source:HGNC Symbol;Acc:HGNC:12873]	protein_coding	56.62
VIP	BD	ENSG00000043462	LCP2	3.58555	0.471706	0.885521	0.377801	0.990694	-5.40983	FALSE	3937	lymphocyte cytosolic protein 2 [Source:HGNC Symbol;Acc:HGNC:6529]	protein_coding	44.62
VIP	BD	ENSG00000043514	TRIT1	4.96397	-0.327287	-1.129	0.261345	0.981856	-5.56454	FALSE	54802	tRNA isopentenyltransferase 1 [Source:HGNC Symbol;Acc:HGNC:20286]	protein_coding	42.31
VIP	BD	ENSG00000043591	ADRB1	-0.0418841	0.465543	0.382546	0.702792	0.999075	-5.10354	FALSE	153	adrenoceptor beta 1 [Source:HGNC Symbol;Acc:HGNC:285]	protein_coding	58.77
VIP	BD	ENSG00000044090	CUL7	2.67115	0.949236	1.3098	0.192982	0.981856	-4.7674	FALSE	9820	cullin 7 [Source:HGNC Symbol;Acc:HGNC:21024]	protein_coding	54.7
VIP	BD	ENSG00000044115	CTNNA1	6.60247	0.158305	0.98007	0.329194	0.990694	-6.39155	FALSE	1495	catenin alpha 1 [Source:HGNC Symbol;Acc:HGNC:2509]	protein_coding	44.15
VIP	BD	ENSG00000044446	PHKA2	4.87673	-0.135604	-0.465542	0.64246	0.993718	-6.04249	FALSE	5256	phosphorylase kinase regulatory subunit alpha 2 [Source:HGNC Symbol;Acc:HGNC:8926]	protein_coding	45.6
VIP	BD	ENSG00000044459	CNTLN	6.22108	-0.0883388	-0.47984	0.63229	0.993718	-6.61838	FALSE	54875	centlein [Source:HGNC Symbol;Acc:HGNC:23432]	protein_coding	36.43
VIP	BD	ENSG00000044524	EPHA3	5.86758	-0.329528	-1.58049	0.116855	0.971782	-5.34564	FALSE	2042	EPH receptor A3 [Source:HGNC Symbol;Acc:HGNC:3387]	protein_coding	34.59
VIP	BD	ENSG00000044574	HSPA5	4.96477	-0.353086	-1.23379	0.2199	0.981856	-5.44122	FALSE	3309	heat shock protein family A (Hsp70) member 5 [Source:HGNC Symbol;Acc:HGNC:5238]	protein_coding	44.15
VIP	BD	ENSG00000046604	DSG2	0.247784	0.845998	0.816886	0.415753	0.990694	-5.00368	FALSE	1829	desmoglein 2 [Source:HGNC Symbol;Acc:HGNC:3049]	protein_coding	39.17
VIP	BD	ENSG00000046647	GEMIN8	2.89144	1.32397	1.98511	0.0496119	0.937469	-3.8936	FALSE	54960	gem nuclear organelle associated protein 8 [Source:HGNC Symbol;Acc:HGNC:26044]	protein_coding	41.07
VIP	BD	ENSG00000046651	OFD1	4.63913	-0.318931	-1.02058	0.309686	0.990694	-5.59034	FALSE	8481	OFD1 centriole and centriolar satellite protein [Source:HGNC Symbol;Acc:HGNC:2567]	protein_coding	39.29
VIP	BD	ENSG00000046653	GPM6B	7.43503	0.138175	1.1236	0.26362	0.981856	-6.64967	FALSE	2824	glycoprotein M6B [Source:HGNC Symbol;Acc:HGNC:4461]	protein_coding	41.49
VIP	BD	ENSG00000046889	PREX2	6.83257	0.0500108	0.332466	0.740168	0.999075	-6.88282	FALSE	80243	phosphatidylinositol-3,4,5-trisphosphate dependent Rac exchange factor 2 [Source:HGNC Symbol;Acc:HGNC:22950]	protein_coding	37.16
VIP	BD	ENSG00000047056	WDR37	6.33168	0.0629322	0.362269	0.717844	0.999075	-6.62113	FALSE	22884	WD repeat domain 37 [Source:HGNC Symbol;Acc:HGNC:31406]	protein_coding	45.66
VIP	BD	ENSG00000047188	YTHDC2	6.10951	-0.240372	-1.27152	0.206218	0.981856	-5.8215	FALSE	64848	YTH domain containing 2 [Source:HGNC Symbol;Acc:HGNC:24721]	protein_coding	34.67
VIP	BD	ENSG00000047230	CTPS2	5.05873	0.138136	0.457848	0.647961	0.993718	-6.12906	FALSE	56474	CTP synthase 2 [Source:HGNC Symbol;Acc:HGNC:2520]	protein_coding	43.51
VIP	BD	ENSG00000047249	ATP6V1H	6.37014	0.0240242	0.155789	0.876484	0.999075	-6.72684	FALSE	51606	ATPase H+ transporting V1 subunit H [Source:HGNC Symbol;Acc:HGNC:18303]	protein_coding	39.2
VIP	BD	ENSG00000047315	POLR2B	4.88957	0.0752086	0.213521	0.831315	0.999075	-6.12034	FALSE	5431	RNA polymerase II subunit B [Source:HGNC Symbol;Acc:HGNC:9188]	protein_coding	40.19
VIP	BD	ENSG00000047346	FAM214A	6.06047	0.329842	1.75786	0.0815431	0.962361	-5.10957	FALSE	56204	family with sequence similarity 214 member A [Source:HGNC Symbol;Acc:HGNC:25609]	protein_coding	37.21
VIP	BD	ENSG00000047365	ARAP2	6.495	-0.128832	-0.685967	0.494172	0.990694	-6.59685	FALSE	116984	ArfGAP with RhoGAP domain, ankyrin repeat and PH domain 2 [Source:HGNC Symbol;Acc:HGNC:16924]	protein_coding	35.53
VIP	BD	ENSG00000047410	TPR	5.44236	0.222229	0.901322	0.369379	0.990694	-5.99503	FALSE	7175	translocated promoter region, nuclear basket protein [Source:HGNC Symbol;Acc:HGNC:12017]	protein_coding	34.16
VIP	BD	ENSG00000047457	CP	0.879783	-0.861907	-0.998248	0.320342	0.990694	-4.93857	FALSE	1356	ceruloplasmin [Source:HGNC Symbol;Acc:HGNC:2295]	protein_coding	37.36
VIP	BD	ENSG00000047578	KATNIP	6.27357	0.0125008	0.0653109	0.948045	0.999075	-6.68038	FALSE	23247	katanin interacting protein [Source:HGNC Symbol;Acc:HGNC:29068]	protein_coding	47.84
VIP	BD	ENSG00000047579	DTNBP1	5.56383	0.370301	1.50663	0.134761	0.973975	-5.3053	FALSE	84062	dystrobrevin binding protein 1 [Source:HGNC Symbol;Acc:HGNC:17328]	protein_coding	39.93
VIP	BD	ENSG00000047597	XK	0.343465	-1.11826	-0.954736	0.341797	0.990694	-4.86698	FALSE	7504	X-linked Kx blood group [Source:HGNC Symbol;Acc:HGNC:12811]	protein_coding	39.51
VIP	BD	ENSG00000047617	ANO2	6.45812	0.356083	1.82986	0.0699684	0.957266	-5.15174	FALSE	57101	anoctamin 2 [Source:HGNC Symbol;Acc:HGNC:1183]	protein_coding	44.4
VIP	BD	ENSG00000047621	C12orf4	4.47596	0.635267	1.80968	0.0730666	0.957266	-4.48691	FALSE	57102	chromosome 12 open reading frame 4 [Source:HGNC Symbol;Acc:HGNC:1184]	protein_coding	36.55
VIP	BD	ENSG00000047634	SCML1	1.62548	0.850844	1.13769	0.257712	0.981856	-4.90307	FALSE	6322	Scm polycomb group protein like 1 [Source:HGNC Symbol;Acc:HGNC:10580]	protein_coding	38.89
VIP	BD	ENSG00000047644	WWC3	5.95953	-0.0921533	-0.458658	0.647381	0.993718	-6.49726	FALSE	55841	WWC family member 3 [Source:HGNC Symbol;Acc:HGNC:29237]	protein_coding	46.3
VIP	BD	ENSG00000047648	ARHGAP6	6.22358	0.427628	1.83714	0.0690734	0.957266	-5.07208	FALSE	395	Rho GTPase activating protein 6 [Source:HGNC Symbol;Acc:HGNC:676]	protein_coding	39.23
VIP	BD	ENSG00000047662	FAM184B	5.34711	0.028587	0.101896	0.919024	0.999075	-6.34439	FALSE	27146	family with sequence similarity 184 member B [Source:HGNC Symbol;Acc:HGNC:29235]	protein_coding	44.07
VIP	BD	ENSG00000047849	MAP4	7.20144	0.021386	0.16417	0.869897	0.999075	-7.12094	FALSE	4134	microtubule associated protein 4 [Source:HGNC Symbol;Acc:HGNC:6862]	protein_coding	43.43
VIP	BD	ENSG00000047932	GOPC	4.78985	0.108997	0.369222	0.71267	0.999075	-6.03468	FALSE	57120	golgi associated PDZ and coiled-coil motif containing [Source:HGNC Symbol;Acc:HGNC:17643]	protein_coding	36.66
VIP	BD	ENSG00000047936	ROS1	0.463797	-0.284952	-0.267225	0.789795	0.999075	-5.19887	FALSE	6098	ROS proto-oncogene 1, receptor tyrosine kinase [Source:HGNC Symbol;Acc:HGNC:10261]	protein_coding	37.25
VIP	BD	ENSG00000048028	USP28	5.18957	0.170164	0.673461	0.502061	0.991403	-6.06305	FALSE	57646	ubiquitin specific peptidase 28 [Source:HGNC Symbol;Acc:HGNC:12625]	protein_coding	41.45
VIP	BD	ENSG00000048052	HDAC9	8.6958	0.0155745	0.177321	0.859768	0.999075	-8.14039	FALSE	9734	histone deacetylase 9 [Source:HGNC Symbol;Acc:HGNC:14065]	protein_coding	36.13
VIP	BD	ENSG00000048140	TSPAN17	2.91299	0.439847	0.620597	0.536144	0.991403	-5.36511	FALSE	26262	tetraspanin 17 [Source:HGNC Symbol;Acc:HGNC:13594]	protein_coding	58.7
VIP	BD	ENSG00000048162	NOP16	-2.04043	-1.11939	-0.876654	0.382578	0.990694	-4.86539	FALSE	51491	NOP16 nucleolar protein [Source:HGNC Symbol;Acc:HGNC:26934]	protein_coding	49.26
VIP	BD	ENSG00000048342	CC2D2A	6.66668	-0.178192	-1.29859	0.196791	0.981856	-6.03545	FALSE	57545	coiled-coil and C2 domain containing 2A [Source:HGNC Symbol;Acc:HGNC:29253]	protein_coding	40.21
VIP	BD	ENSG00000048392	RRM2B	3.53463	-0.569658	-1.10951	0.269623	0.983647	-5.10244	FALSE	50484	ribonucleotide reductase regulatory TP53 inducible subunit M2B [Source:HGNC Symbol;Acc:HGNC:17296]	protein_coding	37.81
VIP	BD	ENSG00000048405	ZNF800	4.71566	0.0557248	0.195052	0.845711	0.999075	-6.13643	FALSE	168850	zinc finger protein 800 [Source:HGNC Symbol;Acc:HGNC:27267]	protein_coding	37.8
VIP	BD	ENSG00000048471	SNX29	7.55713	0.182759	1.24881	0.215449	0.981856	-6.551	FALSE	92017	sorting nexin 29 [Source:HGNC Symbol;Acc:HGNC:30542]	protein_coding	47.13
VIP	BD	ENSG00000048540	LMO3	3.6316	-0.0989735	-0.193671	0.846789	0.999075	-5.67467	FALSE	55885	LIM domain only 3 [Source:HGNC Symbol;Acc:HGNC:6643]	protein_coding	35.63
VIP	BD	ENSG00000048544	MRPS10	0.923392	0.377348	0.372064	0.710558	0.999075	-5.20581	FALSE	55173	mitochondrial ribosomal protein S10 [Source:HGNC Symbol;Acc:HGNC:14502]	protein_coding	41.02
VIP	BD	ENSG00000048649	RSF1	6.95518	-0.248821	-1.82959	0.0700099	0.957266	-5.36487	FALSE	51773	remodeling and spacing factor 1 [Source:HGNC Symbol;Acc:HGNC:18118]	protein_coding	39.02
VIP	BD	ENSG00000048707	VPS13D	7.84754	0.123994	1.2709	0.206434	0.981856	-6.70628	FALSE	55187	vacuolar protein sorting 13 homolog D [Source:HGNC Symbol;Acc:HGNC:23595]	protein_coding	42.34
VIP	BD	ENSG00000048740	CELF2	8.84115	0.0555054	0.473561	0.637285	0.993718	-8.12753	FALSE	10659	CUGBP Elav-like family member 2 [Source:HGNC Symbol;Acc:HGNC:2550]	protein_coding	41.91
VIP	BD	ENSG00000048828	FAM120A	6.20376	0.039027	0.216554	0.828955	0.999075	-6.63784	FALSE	23196	family with sequence similarity 120A [Source:HGNC Symbol;Acc:HGNC:13247]	protein_coding	42.42
VIP	BD	ENSG00000048991	R3HDM1	7.5177	-0.0193551	-0.16773	0.867103	0.999075	-7.33384	FALSE	23518	R3H domain containing 1 [Source:HGNC Symbol;Acc:HGNC:9757]	protein_coding	37.98
VIP	BD	ENSG00000049089	COL9A2	-0.0744688	-0.471559	-0.456478	0.648943	0.993852	-5.16932	FALSE	1298	collagen type IX alpha 2 chain [Source:HGNC Symbol;Acc:HGNC:2218]	protein_coding	57.43
VIP	BD	ENSG00000049130	KITLG	6.10813	0.236799	1.24968	0.214061	0.981856	-5.85976	FALSE	4254	KIT ligand [Source:HGNC Symbol;Acc:HGNC:6343]	protein_coding	36.84
VIP	BD	ENSG00000049167	ERCC8	4.79375	0.162799	0.485694	0.628147	0.993718	-5.98262	FALSE	1161	ERCC excision repair 8, CSA ubiquitin ligase complex subunit [Source:HGNC Symbol;Acc:HGNC:3439]	protein_coding	37.18
VIP	BD	ENSG00000049192	ADAMTS6	6.96711	0.0513006	0.30486	0.761062	0.999075	-6.98349	FALSE	11174	ADAM metallopeptidase with thrombospondin type 1 motif 6 [Source:HGNC Symbol;Acc:HGNC:222]	protein_coding	35.91
VIP	BD	ENSG00000049239	H6PD	5.00017	0.0038716	0.0120972	0.99037	0.999075	-6.1577	FALSE	9563	hexose-6-phosphate dehydrogenase/glucose 1-dehydrogenase [Source:HGNC Symbol;Acc:HGNC:4795]	protein_coding	52.29
VIP	BD	ENSG00000049245	VAMP3	3.14944	-0.283646	-0.459676	0.646653	0.993718	-5.43561	FALSE	9341	vesicle associated membrane protein 3 [Source:HGNC Symbol;Acc:HGNC:12644]	protein_coding	42.69
VIP	BD	ENSG00000049246	PER3	5.98666	0.0163295	0.0715294	0.943106	0.999075	-6.57567	FALSE	8863	period circadian regulator 3 [Source:HGNC Symbol;Acc:HGNC:8847]	protein_coding	40.55
VIP	BD	ENSG00000049247	UTS2	-1.82359	-3.08361	-2.69897	0.00804916	0.819783	-2.80877	FALSE	10911	urotensin 2 [Source:HGNC Symbol;Acc:HGNC:12636]	protein_coding	40.81
VIP	BD	ENSG00000049249	TNFRSF9	-1.11819	-0.487896	-0.46763	0.640971	0.993718	-5.11009	FALSE	3604	TNF receptor superfamily member 9 [Source:HGNC Symbol;Acc:HGNC:11924]	protein_coding	43.92
VIP	BD	ENSG00000049283	EPN3	-2.31044	-1.50727	-1.19907	0.23307	0.981856	-4.6505	FALSE	55040	epsin 3 [Source:HGNC Symbol;Acc:HGNC:18235]	protein_coding	58.65
VIP	BD	ENSG00000049323	LTBP1	6.18121	-0.110599	-0.537421	0.592058	0.993718	-6.57238	FALSE	4052	latent transforming growth factor beta binding protein 1 [Source:HGNC Symbol;Acc:HGNC:6714]	protein_coding	40.26
VIP	BD	ENSG00000049449	RCN1	-0.804897	0.518985	0.39645	0.692538	0.999075	-5.07585	FALSE	5954	reticulocalbin 1 [Source:HGNC Symbol;Acc:HGNC:9934]	protein_coding	46.64
VIP	BD	ENSG00000049540	ELN	5.09372	-0.107657	-0.366176	0.714934	0.999075	-6.19787	FALSE	2006	elastin [Source:HGNC Symbol;Acc:HGNC:3327]	protein_coding	54.95
VIP	BD	ENSG00000049541	RFC2	0.632758	-1.8461	-1.6794	0.0959011	0.971782	-4.2207	FALSE	5982	replication factor C subunit 2 [Source:HGNC Symbol;Acc:HGNC:9970]	protein_coding	48.96
VIP	BD	ENSG00000049618	ARID1B	9.04298	-0.0225485	-0.364841	0.716327	0.999075	-8.35925	FALSE	57492	AT-rich interaction domain 1B [Source:HGNC Symbol;Acc:HGNC:18040]	protein_coding	40.89
VIP	BD	ENSG00000049656	CLPTM1L	4.21365	0.236439	0.513165	0.608861	0.993718	-5.82875	FALSE	81037	CLPTM1 like [Source:HGNC Symbol;Acc:HGNC:24308]	protein_coding	56.18
VIP	BD	ENSG00000049759	NEDD4L	8.59392	0.0266787	0.371328	0.711416	0.999075	-7.98828	FALSE	23327	NEDD4 like E3 ubiquitin protein ligase [Source:HGNC Symbol;Acc:HGNC:7728]	protein_coding	43.38
VIP	BD	ENSG00000049768	FOXP3	-2.45653	-1.6488	-1.36242	0.17584	0.981171	-4.51726	FALSE	50943	forkhead box P3 [Source:HGNC Symbol;Acc:HGNC:6106]	protein_coding	53.53
VIP	BD	ENSG00000049769	PPP1R3F	4.10471	-0.533796	-1.29807	0.196967	0.981856	-5.17172	FALSE	89801	protein phosphatase 1 regulatory subunit 3F [Source:HGNC Symbol;Acc:HGNC:14944]	protein_coding	47.9
VIP	BD	ENSG00000049860	HEXB	4.72988	0.25268	0.752615	0.453283	0.990694	-5.83681	FALSE	3074	hexosaminidase subunit beta [Source:HGNC Symbol;Acc:HGNC:4879]	protein_coding	42.11
VIP	BD	ENSG00000049883	PTCD2	3.50887	0.315245	0.734183	0.464394	0.990694	-5.57542	FALSE	79810	pentatricopeptide repeat domain 2 [Source:HGNC Symbol;Acc:HGNC:25734]	protein_coding	40.38
VIP	BD	ENSG00000050030	NEXMIF	6.99811	-0.116848	-0.904039	0.367943	0.990694	-6.64788	FALSE	340533	neurite extension and migration factor [Source:HGNC Symbol;Acc:HGNC:29433]	protein_coding	39.49
VIP	BD	ENSG00000050130	JKAMP	-0.937394	-1.33124	-1.06241	0.290369	0.988396	-4.7559	FALSE	51528	JNK1/MAPK8 associated membrane protein [Source:HGNC Symbol;Acc:HGNC:20184]	protein_coding	36.78
VIP	BD	ENSG00000050165	DKK3	7.84994	0.141903	1.37664	0.171555	0.978601	-6.58095	FALSE	27122	dickkopf WNT signaling pathway inhibitor 3 [Source:HGNC Symbol;Acc:HGNC:2893]	protein_coding	48.21
VIP	BD	ENSG00000050327	ARHGEF5	-2.25358	1.79358	1.61715	0.1087	0.971782	-4.2777	FALSE	7984	Rho guanine nucleotide exchange factor 5 [Source:HGNC Symbol;Acc:HGNC:13209]	protein_coding	48.06
VIP	BD	ENSG00000050344	NFE2L3	2.58845	-0.113513	-0.174395	0.861874	0.999075	-5.49924	FALSE	9603	NFE2 like bZIP transcription factor 3 [Source:HGNC Symbol;Acc:HGNC:7783]	protein_coding	44.68
VIP	BD	ENSG00000050393	MCUR1	3.29532	0.810955	1.33158	0.185742	0.981856	-4.84731	FALSE	63933	mitochondrial calcium uniporter regulator 1 [Source:HGNC Symbol;Acc:HGNC:21097]	protein_coding	41.24
VIP	BD	ENSG00000050405	LIMA1	4.59715	-0.402116	-1.24069	0.217351	0.981856	-5.39001	FALSE	51474	LIM domain and actin binding 1 [Source:HGNC Symbol;Acc:HGNC:24636]	protein_coding	42.31
VIP	BD	ENSG00000050426	LETMD1	3.31269	-0.0784476	-0.130536	0.89638	0.999075	-5.57378	FALSE	25875	LETM1 domain containing 1 [Source:HGNC Symbol;Acc:HGNC:24241]	protein_coding	45.34
VIP	BD	ENSG00000050438	SLC4A8	7.21551	-0.0316023	-0.243581	0.808007	0.999075	-7.10066	FALSE	9498	solute carrier family 4 member 8 [Source:HGNC Symbol;Acc:HGNC:11034]	protein_coding	42.72
VIP	BD	ENSG00000050555	LAMC3	5.40727	-0.174176	-0.701123	0.484701	0.990694	-6.10469	FALSE	10319	laminin subunit gamma 3 [Source:HGNC Symbol;Acc:HGNC:6494]	protein_coding	53.66
VIP	BD	ENSG00000050628	PTGER3	4.57872	-0.678225	-1.98336	0.04981	0.937469	-4.34996	FALSE	5733	prostaglandin E receptor 3 [Source:HGNC Symbol;Acc:HGNC:9595]	protein_coding	38.05
VIP	BD	ENSG00000050730	TNIP3	1.91665	0.663937	0.933258	0.352723	0.990694	-5.15907	FALSE	79931	TNFAIP3 interacting protein 3 [Source:HGNC Symbol;Acc:HGNC:19315]	protein_coding	37.14
VIP	BD	ENSG00000050748	MAPK9	6.34514	0.113782	0.732574	0.465371	0.990694	-6.4781	FALSE	5601	mitogen-activated protein kinase 9 [Source:HGNC Symbol;Acc:HGNC:6886]	protein_coding	43.58
VIP	BD	ENSG00000050767	COL23A1	5.83298	-0.171332	-0.696494	0.487584	0.990694	-6.34688	FALSE	91522	collagen type XXIII alpha 1 chain [Source:HGNC Symbol;Acc:HGNC:22990]	protein_coding	50.61
VIP	BD	ENSG00000050820	BCAR1	5.54742	0.00295235	0.0122184	0.990273	0.999075	-6.37025	FALSE	9564	BCAR1 scaffold protein, Cas family member [Source:HGNC Symbol;Acc:HGNC:971]	protein_coding	59.7
VIP	BD	ENSG00000051009	FHIP1B	4.05736	-0.0506995	-0.124553	0.901104	0.999075	-5.82303	FALSE	84067	FHF complex subunit HOOK interacting protein 1B [Source:HGNC Symbol;Acc:HGNC:25378]	protein_coding	44.55
VIP	BD	ENSG00000051108	HERPUD1	1.95705	-0.901709	-0.895204	0.372626	0.990694	-4.98802	FALSE	9709	homocysteine inducible ER protein with ubiquitin like domain 1 [Source:HGNC Symbol;Acc:HGNC:13744]	protein_coding	42.95
VIP	BD	ENSG00000051128	HOMER3	-3.66301	-0.788242	-0.719433	0.473394	0.990694	-4.96191	FALSE	9454	homer scaffold protein 3 [Source:HGNC Symbol;Acc:HGNC:17514]	protein_coding	56.77
VIP	BD	ENSG00000051180	RAD51	0.712204	-0.742434	-0.874924	0.383515	0.990694	-5.08215	FALSE	5888	RAD51 recombinase [Source:HGNC Symbol;Acc:HGNC:9817]	protein_coding	43.47
VIP	BD	ENSG00000051341	POLQ	3.87542	-0.180919	-0.485342	0.628395	0.993718	-5.96985	FALSE	10721	DNA polymerase theta [Source:HGNC Symbol;Acc:HGNC:9186]	protein_coding	39.03
VIP	BD	ENSG00000051382	PIK3CB	6.53919	-0.0862871	-0.52815	0.598455	0.993718	-6.66209	FALSE	5291	phosphatidylinositol-4,5-bisphosphate 3-kinase catalytic subunit beta [Source:HGNC Symbol;Acc:HGNC:8976]	protein_coding	40.59
VIP	BD	ENSG00000051523	CYBA	-3.67404	-1.21771	-1.05248	0.294875	0.989481	-4.76326	FALSE	1535	cytochrome b-245 alpha chain [Source:HGNC Symbol;Acc:HGNC:2577]	protein_coding	61.74
VIP	BD	ENSG00000051596	THOC3	1.64617	-0.0772773	-0.094477	0.924902	0.999075	-5.41116	FALSE	84321	THO complex 3 [Source:HGNC Symbol;Acc:HGNC:19072]	protein_coding	43.01
VIP	BD	ENSG00000051620	HEBP2	-0.303615	0.41253	0.365654	0.715323	0.999075	-5.16294	FALSE	23593	heme binding protein 2 [Source:HGNC Symbol;Acc:HGNC:15716]	protein_coding	47.12
VIP	BD	ENSG00000051825	MPHOSPH9	5.5444	-0.296978	-1.35242	0.179004	0.981856	-5.52639	FALSE	10198	M-phase phosphoprotein 9 [Source:HGNC Symbol;Acc:HGNC:7215]	protein_coding	42.99
VIP	BD	ENSG00000052126	PLEKHA5	7.95355	0.153841	1.85202	0.0666951	0.957266	-5.88177	FALSE	54477	pleckstrin homology domain containing A5 [Source:HGNC Symbol;Acc:HGNC:30036]	protein_coding	38.1
VIP	BD	ENSG00000052723	SIKE1	1.52004	-0.849627	-0.913232	0.36311	0.990694	-4.99913	FALSE	80143	suppressor of IKBKE 1 [Source:HGNC Symbol;Acc:HGNC:26119]	protein_coding	36.9
VIP	BD	ENSG00000052749	RRP12	4.25294	0.0268172	0.0752868	0.940123	0.999075	-5.97877	FALSE	23223	ribosomal RNA processing 12 homolog [Source:HGNC Symbol;Acc:HGNC:29100]	protein_coding	50.49
VIP	BD	ENSG00000052795	FNIP2	6.01557	-0.152438	-0.82817	0.409361	0.990694	-6.24878	FALSE	57600	folliculin interacting protein 2 [Source:HGNC Symbol;Acc:HGNC:29280]	protein_coding	40.58
VIP	BD	ENSG00000052802	MSMO1	3.04194	-1.18275	-1.81343	0.0724823	0.957266	-4.16226	FALSE	6307	methylsterol monooxygenase 1 [Source:HGNC Symbol;Acc:HGNC:10545]	protein_coding	37
VIP	BD	ENSG00000052841	TTC17	6.81993	-0.0858335	-0.624581	0.533534	0.991403	-6.77309	FALSE	55761	tetratricopeptide repeat domain 17 [Source:HGNC Symbol;Acc:HGNC:25596]	protein_coding	37.9
VIP	BD	ENSG00000052850	ALX4	1.58391	0.331589	0.390691	0.696779	0.999075	-5.32868	FALSE	60529	ALX homeobox 4 [Source:HGNC Symbol;Acc:HGNC:450]	protein_coding	52.82
VIP	BD	ENSG00000053108	FSTL4	6.96792	-0.066454	-0.396488	0.692522	0.999075	-6.95143	FALSE	23105	follistatin like 4 [Source:HGNC Symbol;Acc:HGNC:21389]	protein_coding	46.68
VIP	BD	ENSG00000053254	FOXN3	7.8007	-0.00773841	-0.0890507	0.929203	0.999075	-7.48146	FALSE	1112	forkhead box N3 [Source:HGNC Symbol;Acc:HGNC:1928]	protein_coding	44.31
VIP	BD	ENSG00000053328	METTL24	4.62663	-0.315205	-0.830323	0.408148	0.990694	-5.68748	FALSE	728464	methyltransferase like 24 [Source:HGNC Symbol;Acc:HGNC:21566]	protein_coding	40.62
VIP	BD	ENSG00000053371	AKR7A2	2.02468	-0.629758	-0.757242	0.450518	0.990694	-5.14341	FALSE	8574	aldo-keto reductase family 7 member A2 [Source:HGNC Symbol;Acc:HGNC:389]	protein_coding	52.86
VIP	BD	ENSG00000053372	MRTO4	1.53417	0.719105	0.792706	0.429649	0.990694	-5.12031	FALSE	51154	MRT4 homolog, ribosome maturation factor [Source:HGNC Symbol;Acc:HGNC:18477]	protein_coding	52.85
VIP	BD	ENSG00000053438	NNAT	1.89419	-0.165261	-0.182973	0.855155	0.999075	-5.32884	FALSE	4826	neuronatin [Source:HGNC Symbol;Acc:HGNC:7860]	protein_coding	54.16
VIP	BD	ENSG00000053501	USE1	0.195828	0.456092	0.391191	0.69641	0.999075	-5.14984	FALSE	55850	unconventional SNARE in the ER 1 [Source:HGNC Symbol;Acc:HGNC:30882]	protein_coding	55.26
VIP	BD	ENSG00000053524	MCF2L2	7.55966	-0.0222748	-0.218346	0.827563	0.999075	-7.32741	FALSE	23101	MCF.2 cell line derived transforming sequence-like 2 [Source:HGNC Symbol;Acc:HGNC:30319]	protein_coding	42.39
VIP	BD	ENSG00000053702	NRIP2	0.923192	-0.065351	-0.0665191	0.947085	0.999075	-5.28964	FALSE	83714	nuclear receptor interacting protein 2 [Source:HGNC Symbol;Acc:HGNC:23078]	protein_coding	51.39
VIP	BD	ENSG00000053747	LAMA3	8.18146	0.107666	1.01343	0.31415	0.990694	-7.18979	FALSE	3909	laminin subunit alpha 3 [Source:HGNC Symbol;Acc:HGNC:6483]	protein_coding	42.46
VIP	BD	ENSG00000053770	AP5M1	3.86437	-0.257367	-0.632314	0.528489	0.991403	-5.69077	FALSE	55745	adaptor related protein complex 5 subunit mu 1 [Source:HGNC Symbol;Acc:HGNC:20192]	protein_coding	35.15
VIP	BD	ENSG00000053900	ANAPC4	4.84501	-0.0506201	-0.164929	0.869302	0.999075	-6.15908	FALSE	29945	anaphase promoting complex subunit 4 [Source:HGNC Symbol;Acc:HGNC:19990]	protein_coding	37.91
VIP	BD	ENSG00000053918	KCNQ1	5.60165	0.0486547	0.215972	0.829408	0.999075	-6.4249	FALSE	3784	potassium voltage-gated channel subfamily Q member 1 [Source:HGNC Symbol;Acc:HGNC:6294]	protein_coding	51.55
VIP	BD	ENSG00000054116	TRAPPC3	3.08801	0.705057	1.2506	0.213726	0.981856	-4.93282	FALSE	27095	trafficking protein particle complex subunit 3 [Source:HGNC Symbol;Acc:HGNC:19942]	protein_coding	49.8
VIP	BD	ENSG00000054118	THRAP3	6.31538	-0.0384927	-0.227084	0.820778	0.999075	-6.71169	FALSE	9967	thyroid hormone receptor associated protein 3 [Source:HGNC Symbol;Acc:HGNC:22964]	protein_coding	43.71
VIP	BD	ENSG00000054148	PHPT1	1.09337	1.49225	1.37978	0.170443	0.978601	-4.55111	FALSE	29085	phosphohistidine phosphatase 1 [Source:HGNC Symbol;Acc:HGNC:30033]	protein_coding	66.23
VIP	BD	ENSG00000054179	ENTPD2	-1.92233	-0.116168	-0.0940141	0.925268	0.999075	-5.1082	FALSE	954	ectonucleoside triphosphate diphosphohydrolase 2 [Source:HGNC Symbol;Acc:HGNC:3364]	protein_coding	65.81
VIP	BD	ENSG00000054219	LY75	-4.04605	-0.00930769	-0.00916997	0.9927	0.999255	-5.13195	FALSE	4065	lymphocyte antigen 75 [Source:HGNC Symbol;Acc:HGNC:6729]	protein_coding	37.97
VIP	BD	ENSG00000054267	ARID4B	6.76348	0.0976119	0.72562	0.469607	0.990694	-6.67556	FALSE	51742	AT-rich interaction domain 4B [Source:HGNC Symbol;Acc:HGNC:15550]	protein_coding	39.95
VIP	BD	ENSG00000054277	OPN3	3.6048	0.899737	1.52391	0.13039	0.973305	-4.61148	FALSE	23596	opsin 3 [Source:HGNC Symbol;Acc:HGNC:14007]	protein_coding	39.62
VIP	BD	ENSG00000054282	SDCCAG8	7.03865	-0.101414	-0.774864	0.440077	0.990694	-6.77605	FALSE	10806	SHH signaling and ciliogenesis regulator SDCCAG8 [Source:HGNC Symbol;Acc:HGNC:10671]	protein_coding	39.81
VIP	BD	ENSG00000054356	PTPRN	7.2126	0.0887238	0.716736	0.475051	0.990694	-6.88577	FALSE	5798	protein tyrosine phosphatase receptor type N [Source:HGNC Symbol;Acc:HGNC:9676]	protein_coding	53.59
VIP	BD	ENSG00000054392	HHAT	5.98922	0.397664	1.87735	0.0631092	0.957266	-4.85554	FALSE	55733	hedgehog acyltransferase [Source:HGNC Symbol;Acc:HGNC:18270]	protein_coding	42.26
VIP	BD	ENSG00000054523	KIF1B	8.48342	-0.00596223	-0.0704304	0.944047	0.999075	-7.98237	FALSE	23095	kinesin family member 1B [Source:HGNC Symbol;Acc:HGNC:16636]	protein_coding	42.04
VIP	BD	ENSG00000054598	FOXC1	-3.86721	1.25603	1.11963	0.265302	0.981856	-4.71517	FALSE	2296	forkhead box C1 [Source:HGNC Symbol;Acc:HGNC:3800]	protein_coding	56.26
VIP	BD	ENSG00000054611	TBC1D22A	7.74372	-0.139394	-1.31642	0.190758	0.981856	-6.57401	FALSE	25771	TBC1 domain family member 22A [Source:HGNC Symbol;Acc:HGNC:1309]	protein_coding	49.42
VIP	BD	ENSG00000054654	SYNE2	5.21966	-0.156535	-0.552761	0.581544	0.993718	-6.1716	FALSE	23224	spectrin repeat containing nuclear envelope protein 2 [Source:HGNC Symbol;Acc:HGNC:17084]	protein_coding	41.08
VIP	BD	ENSG00000054690	PLEKHH1	5.68446	0.12486	0.53427	0.594229	0.993718	-6.31667	FALSE	57475	pleckstrin homology, MyTH4 and FERM domain containing H1 [Source:HGNC Symbol;Acc:HGNC:17733]	protein_coding	48.02
VIP	BD	ENSG00000054793	ATP9A	8.13834	0.16012	2.02254	0.0455378	0.937467	-5.68892	FALSE	10079	ATPase phospholipid transporting 9A (putative) [Source:HGNC Symbol;Acc:HGNC:13540]	protein_coding	46.63
VIP	BD	ENSG00000054796	SPO11	-2.0936	-0.573067	-0.470097	0.639213	0.993718	-5.04352	FALSE	23626	SPO11 initiator of meiotic double stranded breaks [Source:HGNC Symbol;Acc:HGNC:11250]	protein_coding	36.66
VIP	BD	ENSG00000054803	CBLN4	2.29532	-0.695274	-0.818207	0.415002	0.990694	-5.15373	FALSE	140689	cerebellin 4 precursor [Source:HGNC Symbol;Acc:HGNC:16231]	protein_coding	44
VIP	BD	ENSG00000054938	CHRDL2	0.650643	0.432567	0.442995	0.658636	0.995908	-5.14811	FALSE	25884	chordin like 2 [Source:HGNC Symbol;Acc:HGNC:24168]	protein_coding	51.61
VIP	BD	ENSG00000054965	FAM168A	7.87707	-0.0138678	-0.146024	0.884169	0.999075	-7.52669	FALSE	23201	family with sequence similarity 168 member A [Source:HGNC Symbol;Acc:HGNC:28999]	protein_coding	41.55
VIP	BD	ENSG00000054967	RELT	2.40728	0.225974	0.29296	0.770103	0.999075	-5.4475	FALSE	84957	RELT TNF receptor [Source:HGNC Symbol;Acc:HGNC:13764]	protein_coding	59.72
VIP	BD	ENSG00000054983	GALC	5.08433	0.365743	1.31946	0.189744	0.981856	-5.40275	FALSE	2581	galactosylceramidase [Source:HGNC Symbol;Acc:HGNC:4115]	protein_coding	39.12
VIP	BD	ENSG00000055044	NOP58	4.66322	-0.180884	-0.559185	0.577168	0.993718	-5.98075	FALSE	51602	NOP58 ribonucleoprotein [Source:HGNC Symbol;Acc:HGNC:29926]	protein_coding	41.15
VIP	BD	ENSG00000055070	SZRD1	2.28105	-0.718486	-1.07841	0.283201	0.986512	-5.04336	FALSE	26099	SUZ RNA binding domain containing 1 [Source:HGNC Symbol;Acc:HGNC:30232]	protein_coding	48.1
VIP	BD	ENSG00000055118	KCNH2	5.3276	0.0868811	0.371103	0.711272	0.999075	-6.26733	FALSE	3757	potassium voltage-gated channel subfamily H member 2 [Source:HGNC Symbol;Acc:HGNC:6251]	protein_coding	59.57
VIP	BD	ENSG00000055130	CUL1	6.44521	0.0360739	0.223364	0.823665	0.999075	-6.74265	FALSE	8454	cullin 1 [Source:HGNC Symbol;Acc:HGNC:2551]	protein_coding	41.21
VIP	BD	ENSG00000055147	FAM114A2	4.08548	0.131731	0.309593	0.757454	0.999075	-5.87855	FALSE	10827	family with sequence similarity 114 member A2 [Source:HGNC Symbol;Acc:HGNC:1333]	protein_coding	37.35
VIP	BD	ENSG00000055163	CYFIP2	8.06315	0.132551	1.5385	0.126977	0.971782	-6.53096	FALSE	26999	cytoplasmic FMR1 interacting protein 2 [Source:HGNC Symbol;Acc:HGNC:13760]	protein_coding	44.29
VIP	BD	ENSG00000055208	TAB2	6.03011	0.0867025	0.469256	0.639812	0.993718	-6.51407	FALSE	23118	TGF-beta activated kinase 1 (MAP3K7) binding protein 2 [Source:HGNC Symbol;Acc:HGNC:17075]	protein_coding	38.87
VIP	BD	ENSG00000055211	GINM1	1.82102	0.447985	0.557393	0.578387	0.993718	-5.29306	FALSE	116254	glycosylated integral membrane protein 1 [Source:HGNC Symbol;Acc:HGNC:21074]	protein_coding	42.05
VIP	BD	ENSG00000055332	EIF2AK2	5.6834	0.355523	1.5741	0.118325	0.971782	-5.27557	FALSE	5610	eukaryotic translation initiation factor 2 alpha kinase 2 [Source:HGNC Symbol;Acc:HGNC:9437]	protein_coding	41.3
VIP	BD	ENSG00000055483	USP36	5.86265	0.36339	2.02196	0.0455982	0.937467	-4.58076	FALSE	57602	ubiquitin specific peptidase 36 [Source:HGNC Symbol;Acc:HGNC:20062]	protein_coding	50.03
VIP	BD	ENSG00000055609	KMT2C	7.96246	0.0414541	0.472909	0.637211	0.993718	-7.46721	FALSE	58508	lysine methyltransferase 2C [Source:HGNC Symbol;Acc:HGNC:13726]	protein_coding	38.74
VIP	BD	ENSG00000055732	MCOLN3	-3.117	-1.93588	-1.73467	0.0855904	0.966948	-4.15077	FALSE	55283	mucolipin TRP cation channel 3 [Source:HGNC Symbol;Acc:HGNC:13358]	protein_coding	40.77
VIP	BD	ENSG00000055813	CCDC85A	5.03689	0.163949	0.543634	0.587789	0.993718	-6.07688	FALSE	114800	coiled-coil domain containing 85A [Source:HGNC Symbol;Acc:HGNC:29400]	protein_coding	38.51
VIP	BD	ENSG00000055917	PUM2	6.79377	0.0598956	0.431257	0.667122	0.996128	-6.85031	FALSE	23369	pumilio RNA binding family member 2 [Source:HGNC Symbol;Acc:HGNC:14958]	protein_coding	37.42
VIP	BD	ENSG00000055950	MRPL43	-0.0930136	-1.90505	-1.53891	0.126687	0.971782	-4.3599	FALSE	84545	mitochondrial ribosomal protein L43 [Source:HGNC Symbol;Acc:HGNC:14517]	protein_coding	53.18
VIP	BD	ENSG00000055955	ITIH4	-3.92182	-1.00135	-0.929584	0.354614	0.990694	-4.84703	FALSE	3700	inter-alpha-trypsin inhibitor heavy chain 4 [Source:HGNC Symbol;Acc:HGNC:6169]	protein_coding	55.63
VIP	BD	ENSG00000055957	ITIH1	-2.80852	1.72386	1.57649	0.117775	0.971782	-4.31861	FALSE	3697	inter-alpha-trypsin inhibitor heavy chain 1 [Source:HGNC Symbol;Acc:HGNC:6166]	protein_coding	54.93
VIP	BD	ENSG00000056050	HPF1	2.28187	-1.1874	-1.39062	0.167136	0.978601	-4.61944	FALSE	54969	histone PARylation factor 1 [Source:HGNC Symbol;Acc:HGNC:26051]	protein_coding	38.61
VIP	BD	ENSG00000056097	ZFR	6.35316	0.112878	0.653856	0.514564	0.991403	-6.53488	FALSE	51663	zinc finger RNA binding protein [Source:HGNC Symbol;Acc:HGNC:17277]	protein_coding	38.32
VIP	BD	ENSG00000056277	ZNF280C	3.75042	0.0397513	0.084415	0.932879	0.999075	-5.7618	FALSE	55609	zinc finger protein 280C [Source:HGNC Symbol;Acc:HGNC:25955]	protein_coding	38.03
VIP	BD	ENSG00000056291	NPFFR2	2.63506	-1.81031	-3.56833	0.000532936	0.354822	-0.315085	FALSE	10886	neuropeptide FF receptor 2 [Source:HGNC Symbol;Acc:HGNC:4525]	protein_coding	36.76
VIP	BD	ENSG00000056487	PHF21B	5.1804	0.413938	1.46914	0.144639	0.974461	-5.20962	FALSE	112885	PHD finger protein 21B [Source:HGNC Symbol;Acc:HGNC:25161]	protein_coding	52.73
VIP	BD	ENSG00000056558	TRAF1	2.37487	0.289186	0.392996	0.695081	0.999075	-5.42684	FALSE	7185	TNF receptor associated factor 1 [Source:HGNC Symbol;Acc:HGNC:12031]	protein_coding	49.95
VIP	BD	ENSG00000056586	RC3H2	5.60233	-0.234892	-1.10673	0.270818	0.985186	-5.8557	FALSE	54542	ring finger and CCCH-type domains 2 [Source:HGNC Symbol;Acc:HGNC:21461]	protein_coding	40.51
VIP	BD	ENSG00000056736	IL17RB	3.07148	-0.592384	-0.92203	0.358523	0.990694	-5.19382	FALSE	55540	interleukin 17 receptor B [Source:HGNC Symbol;Acc:HGNC:18015]	protein_coding	45.39
VIP	BD	ENSG00000056972	TRAF3IP2	2.68468	-0.684792	-1.02261	0.30873	0.990694	-5.08571	FALSE	10758	TRAF3 interacting protein 2 [Source:HGNC Symbol;Acc:HGNC:1343]	protein_coding	44.49
VIP	BD	ENSG00000056998	GYG2	3.84172	0.113768	0.242054	0.809187	0.999075	-5.82124	FALSE	8908	glycogenin 2 [Source:HGNC Symbol;Acc:HGNC:4700]	protein_coding	43.65
VIP	BD	ENSG00000057019	DCBLD2	5.05914	0.33111	1.25764	0.211175	0.981856	-5.47703	FALSE	131566	discoidin, CUB and LCCL domain containing 2 [Source:HGNC Symbol;Acc:HGNC:24627]	protein_coding	38.59
VIP	BD	ENSG00000057252	SOAT1	4.06392	-0.217868	-0.522717	0.602219	0.993718	-5.7355	FALSE	6646	sterol O-acyltransferase 1 [Source:HGNC Symbol;Acc:HGNC:11177]	protein_coding	39.63
VIP	BD	ENSG00000057294	PKP2	6.34656	-0.365966	-2.11505	0.0366756	0.910503	-4.58856	FALSE	5318	plakophilin 2 [Source:HGNC Symbol;Acc:HGNC:9024]	protein_coding	40.77
VIP	BD	ENSG00000057468	MSH4	4.0547	0.303931	0.653204	0.514983	0.991403	-5.70297	FALSE	4438	mutS homolog 4 [Source:HGNC Symbol;Acc:HGNC:7327]	protein_coding	37.01
VIP	BD	ENSG00000057593	F7	-1.66824	4.19782	3.89568	0.000168225	0.218313	-0.415454	FALSE	2155	coagulation factor VII [Source:HGNC Symbol;Acc:HGNC:3544]	protein_coding	61.36
VIP	BD	ENSG00000057608	GDI2	5.39108	0.171258	0.733279	0.464943	0.990694	-6.07095	FALSE	2665	GDP dissociation inhibitor 2 [Source:HGNC Symbol;Acc:HGNC:4227]	protein_coding	43.74
VIP	BD	ENSG00000057657	PRDM1	2.13534	1.32546	1.55262	0.123375	0.971782	-4.42918	FALSE	639	PR/SET domain 1 [Source:HGNC Symbol;Acc:HGNC:9346]	protein_coding	40.37
VIP	BD	ENSG00000057663	ATG5	5.96667	0.100787	0.486432	0.627625	0.993718	-6.46679	FALSE	9474	autophagy related 5 [Source:HGNC Symbol;Acc:HGNC:589]	protein_coding	39.61
VIP	BD	ENSG00000057704	TMCC3	2.86772	0.459516	0.686561	0.493799	0.990694	-5.36011	FALSE	57458	transmembrane and coiled-coil domain family 3 [Source:HGNC Symbol;Acc:HGNC:29199]	protein_coding	43.11
VIP	BD	ENSG00000057757	PITHD1	3.38059	0.625184	1.07731	0.283688	0.986512	-5.12375	FALSE	57095	PITH domain containing 1 [Source:HGNC Symbol;Acc:HGNC:25022]	protein_coding	44.53
VIP	BD	ENSG00000057935	MTA3	6.47852	0.0758927	0.43887	0.661613	0.995977	-6.68076	FALSE	57504	metastasis associated 1 family member 3 [Source:HGNC Symbol;Acc:HGNC:23784]	protein_coding	43.08
VIP	BD	ENSG00000058056	USP13	6.64198	0.150384	1.07686	0.28389	0.986512	-6.3119	FALSE	8975	ubiquitin specific peptidase 13 [Source:HGNC Symbol;Acc:HGNC:12611]	protein_coding	42.29
VIP	BD	ENSG00000058063	ATP11B	5.72673	-0.289253	-1.33714	0.183926	0.981856	-5.63229	FALSE	23200	ATPase phospholipid transporting 11B (putative) [Source:HGNC Symbol;Acc:HGNC:13553]	protein_coding	36.02
VIP	BD	ENSG00000058085	LAMC2	2.29233	-0.631146	-0.895283	0.372584	0.990694	-5.16713	FALSE	3918	laminin subunit gamma 2 [Source:HGNC Symbol;Acc:HGNC:6493]	protein_coding	43.26
VIP	BD	ENSG00000058091	CDK14	8.20509	0.0211972	0.207493	0.836203	0.999075	-7.74728	FALSE	5218	cyclin dependent kinase 14 [Source:HGNC Symbol;Acc:HGNC:8883]	protein_coding	37.97
VIP	BD	ENSG00000058262	SEC61A1	4.06914	0.496948	1.0475	0.297158	0.989899	-5.42616	FALSE	29927	SEC61 translocon subunit alpha 1 [Source:HGNC Symbol;Acc:HGNC:18276]	protein_coding	47.29
VIP	BD	ENSG00000058272	PPP1R12A	6.61453	0.0938291	0.624154	0.533814	0.991403	-6.63994	FALSE	4659	protein phosphatase 1 regulatory subunit 12A [Source:HGNC Symbol;Acc:HGNC:7618]	protein_coding	36.07
VIP	BD	ENSG00000058335	RASGRF1	7.69731	-0.0364845	-0.336717	0.736969	0.999075	-7.39069	FALSE	5923	Ras protein specific guanine nucleotide releasing factor 1 [Source:HGNC Symbol;Acc:HGNC:9875]	protein_coding	49.94
VIP	BD	ENSG00000058404	CAMK2B	7.98266	-0.00657989	-0.0603094	0.952066	0.999075	-7.64214	FALSE	816	calcium/calmodulin dependent protein kinase II beta [Source:HGNC Symbol;Acc:HGNC:1461]	protein_coding	55.11
VIP	BD	ENSG00000058453	CROCC	5.81872	-0.275118	-1.04367	0.298917	0.989943	-5.95607	FALSE	9696	ciliary rootlet coiled-coil, rootletin [Source:HGNC Symbol;Acc:HGNC:21299]	protein_coding	49.14
VIP	BD	ENSG00000058600	POLR3E	4.79885	-0.121833	-0.43102	0.667295	0.996128	-6.12713	FALSE	55718	RNA polymerase III subunit E [Source:HGNC Symbol;Acc:HGNC:30347]	protein_coding	51.68
VIP	BD	ENSG00000058668	ATP2B4	5.82593	-0.146474	-0.593878	0.553809	0.992826	-6.27429	FALSE	493	ATPase plasma membrane Ca2+ transporting 4 [Source:HGNC Symbol;Acc:HGNC:817]	protein_coding	46.47
VIP	BD	ENSG00000058673	ZC3H11A	-3.61299	-0.223713	-0.198697	0.842865	0.999075	-5.11124	FALSE	9877	zinc finger CCCH-type containing 11A [Source:HGNC Symbol;Acc:HGNC:29093]	protein_coding	40.74
VIP	BD	ENSG00000058729	RIOK2	-1.51332	0.180906	0.14229	0.88711	0.999075	-5.10539	FALSE	55781	RIO kinase 2 [Source:HGNC Symbol;Acc:HGNC:18999]	protein_coding	36.71
VIP	BD	ENSG00000058799	YIPF1	3.26993	0.525951	0.964711	0.336798	0.990694	-5.22467	FALSE	54432	Yip1 domain family member 1 [Source:HGNC Symbol;Acc:HGNC:25231]	protein_coding	43.43
VIP	BD	ENSG00000058804	NDC1	3.40172	0.298675	0.512708	0.60918	0.993718	-5.53135	FALSE	55706	NDC1 transmembrane nucleoporin [Source:HGNC Symbol;Acc:HGNC:25525]	protein_coding	40.2
VIP	BD	ENSG00000058866	DGKG	7.42908	0.118532	0.956147	0.341087	0.990694	-6.80187	FALSE	1608	diacylglycerol kinase gamma [Source:HGNC Symbol;Acc:HGNC:2853]	protein_coding	44.7
VIP	BD	ENSG00000059122	FLYWCH1	5.33885	0.148789	0.537969	0.591681	0.993718	-6.20046	FALSE	84256	FLYWCH-type zinc finger 1 [Source:HGNC Symbol;Acc:HGNC:25404]	protein_coding	52.32
VIP	BD	ENSG00000059145	UNKL	4.3438	-0.155629	-0.411629	0.68141	0.998081	-5.86656	FALSE	64718	unk like zinc finger [Source:HGNC Symbol;Acc:HGNC:14184]	protein_coding	57.82
VIP	BD	ENSG00000059377	TBXAS1	5.04002	0.3023	0.856788	0.393418	0.990694	-5.93052	FALSE	6916	thromboxane A synthase 1 [Source:HGNC Symbol;Acc:HGNC:11609]	protein_coding	44.8
VIP	BD	ENSG00000059378	PARP12	3.58245	0.638346	1.26307	0.209224	0.981856	-5.01101	FALSE	64761	poly(ADP-ribose) polymerase family member 12 [Source:HGNC Symbol;Acc:HGNC:21919]	protein_coding	45.56
VIP	BD	ENSG00000059573	ALDH18A1	3.82167	0.416028	0.912568	0.363458	0.990694	-5.38328	FALSE	5832	aldehyde dehydrogenase 18 family member A1 [Source:HGNC Symbol;Acc:HGNC:9722]	protein_coding	43.15
VIP	BD	ENSG00000059588	TARBP1	7.05774	-0.124488	-0.87791	0.381899	0.990694	-6.69991	FALSE	6894	TAR (HIV-1) RNA binding protein 1 [Source:HGNC Symbol;Acc:HGNC:11568]	protein_coding	40.31
VIP	BD	ENSG00000059691	GATB	4.92649	-0.0466452	-0.153011	0.878669	0.999075	-6.11036	FALSE	5188	glutamyl-tRNA amidotransferase subunit B [Source:HGNC Symbol;Acc:HGNC:8849]	protein_coding	43.81
VIP	BD	ENSG00000059728	MXD1	4.85931	0.11556	0.409326	0.683094	0.998629	-6.07381	FALSE	4084	MAX dimerization protein 1 [Source:HGNC Symbol;Acc:HGNC:6761]	protein_coding	40.74
VIP	BD	ENSG00000059758	CDK17	5.67542	0.142489	0.650692	0.516597	0.991403	-6.23674	FALSE	5128	cyclin dependent kinase 17 [Source:HGNC Symbol;Acc:HGNC:8750]	protein_coding	37.8
VIP	BD	ENSG00000059769	DNAJC25	-2.95934	-0.290522	-0.236007	0.813865	0.999075	-5.09945	FALSE	548645	DnaJ heat shock protein family (Hsp40) member C25 [Source:HGNC Symbol;Acc:HGNC:34187]	protein_coding	42.76
VIP	BD	ENSG00000059804	SLC2A3	3.64176	0.0468673	0.111396	0.911504	0.999075	-5.7852	FALSE	6515	solute carrier family 2 member 3 [Source:HGNC Symbol;Acc:HGNC:11007]	protein_coding	44.55
VIP	BD	ENSG00000059915	PSD	5.9509	0.0698102	0.382331	0.702951	0.999075	-6.50516	FALSE	5662	pleckstrin and Sec7 domain containing [Source:HGNC Symbol;Acc:HGNC:9507]	protein_coding	59.67
VIP	BD	ENSG00000060069	CTDP1	5.09796	-0.166116	-0.551599	0.582338	0.993718	-6.07659	FALSE	9150	CTD phosphatase subunit 1 [Source:HGNC Symbol;Acc:HGNC:2498]	protein_coding	53.38
VIP	BD	ENSG00000060138	YBX3	-0.302848	1.37484	1.19168	0.23594	0.981856	-4.69102	FALSE	8531	Y-box binding protein 3 [Source:HGNC Symbol;Acc:HGNC:2428]	protein_coding	39.08
VIP	BD	ENSG00000060140	STYK1	1.98437	-0.786631	-0.990904	0.323899	0.990694	-5.06837	FALSE	55359	serine/threonine/tyrosine kinase 1 [Source:HGNC Symbol;Acc:HGNC:18889]	protein_coding	39.44
VIP	BD	ENSG00000060237	WNK1	7.63301	-0.13487	-1.44476	0.151359	0.974461	-6.33022	FALSE	65125	WNK lysine deficient protein kinase 1 [Source:HGNC Symbol;Acc:HGNC:14540]	protein_coding	38.73
VIP	BD	ENSG00000060339	CCAR1	5.42855	0.1869	0.760695	0.448461	0.990694	-6.08265	FALSE	55749	cell division cycle and apoptosis regulator 1 [Source:HGNC Symbol;Acc:HGNC:24236]	protein_coding	41.75
VIP	BD	ENSG00000060491	OGFR	4.4922	0.00751986	0.0190613	0.984827	0.999075	-6.06067	FALSE	11054	opioid growth factor receptor [Source:HGNC Symbol;Acc:HGNC:15768]	protein_coding	63.45
VIP	BD	ENSG00000060558	GNA15	-2.74809	1.43675	1.24756	0.214834	0.981856	-4.61786	FALSE	2769	G protein subunit alpha 15 [Source:HGNC Symbol;Acc:HGNC:4383]	protein_coding	52.65
VIP	BD	ENSG00000060566	CREB3L3	-2.62456	-1.04006	-0.889877	0.375467	0.990694	-4.86121	FALSE	84699	cAMP responsive element binding protein 3 like 3 [Source:HGNC Symbol;Acc:HGNC:18855]	protein_coding	52.71
VIP	BD	ENSG00000060642	PIGV	0.416352	-4.10062	-3.94678	0.000139668	0.218313	-0.0541126	FALSE	55650	phosphatidylinositol glycan anchor biosynthesis class V [Source:HGNC Symbol;Acc:HGNC:26031]	protein_coding	47.96
VIP	BD	ENSG00000060656	PTPRU	4.5895	0.0880606	0.194845	0.845873	0.999075	-5.97898	FALSE	10076	protein tyrosine phosphatase receptor type U [Source:HGNC Symbol;Acc:HGNC:9683]	protein_coding	51.58
VIP	BD	ENSG00000060688	SNRNP40	4.13978	-0.166629	-0.437005	0.662961	0.996015	-5.87673	FALSE	9410	small nuclear ribonucleoprotein U5 subunit 40 [Source:HGNC Symbol;Acc:HGNC:30857]	protein_coding	42.02
VIP	BD	ENSG00000060709	RIMBP2	8.79894	0.0542585	0.756724	0.451749	0.990694	-8.01155	FALSE	23504	RIMS binding protein 2 [Source:HGNC Symbol;Acc:HGNC:30339]	protein_coding	48.57
VIP	BD	ENSG00000060718	COL11A1	6.85394	-0.115416	-0.707273	0.480887	0.990694	-6.67644	FALSE	1301	collagen type XI alpha 1 chain [Source:HGNC Symbol;Acc:HGNC:2186]	protein_coding	33.18
VIP	BD	ENSG00000060749	QSER1	5.48819	0.166588	0.637564	0.525078	0.991403	-6.19097	FALSE	79832	glutamine and serine rich 1 [Source:HGNC Symbol;Acc:HGNC:26154]	protein_coding	38.69
VIP	BD	ENSG00000060762	MPC1	4.33351	-0.0253658	-0.0706804	0.94378	0.999075	-5.9354	FALSE	51660	mitochondrial pyruvate carrier 1 [Source:HGNC Symbol;Acc:HGNC:21606]	protein_coding	38.93
VIP	BD	ENSG00000060971	ACAA1	2.85838	0.126684	0.194522	0.846125	0.999075	-5.46488	FALSE	30	acetyl-CoA acyltransferase 1 [Source:HGNC Symbol;Acc:HGNC:82]	protein_coding	51.46
VIP	BD	ENSG00000060982	BCAT1	6.07447	0.174263	0.945077	0.346683	0.990694	-6.21642	FALSE	586	branched chain amino acid transaminase 1 [Source:HGNC Symbol;Acc:HGNC:976]	protein_coding	40.01
VIP	BD	ENSG00000061273	HDAC7	5.43183	-0.197076	-0.736727	0.462851	0.990694	-6.11086	FALSE	51564	histone deacetylase 7 [Source:HGNC Symbol;Acc:HGNC:14067]	protein_coding	54.88
VIP	BD	ENSG00000061337	LZTS1	3.37997	0.0665508	0.121116	0.903819	0.999075	-5.76278	FALSE	11178	leucine zipper tumor suppressor 1 [Source:HGNC Symbol;Acc:HGNC:13861]	protein_coding	50.43
VIP	BD	ENSG00000061455	PRDM6	2.98909	-0.596078	-1.39591	0.165544	0.977788	-4.95957	FALSE	93166	PR/SET domain 6 [Source:HGNC Symbol;Acc:HGNC:9350]	protein_coding	40.18
VIP	BD	ENSG00000061492	WNT8A	-1.93607	-0.224113	-0.184794	0.853729	0.999075	-5.10464	FALSE	7478	Wnt family member 8A [Source:HGNC Symbol;Acc:HGNC:12788]	protein_coding	47.85
VIP	BD	ENSG00000061656	SPAG4	0.429155	0.168113	0.142327	0.887081	0.999075	-5.17171	FALSE	6676	sperm associated antigen 4 [Source:HGNC Symbol;Acc:HGNC:11214]	protein_coding	59.57
VIP	BD	ENSG00000061676	NCKAP1	6.98512	0.151554	1.12342	0.263698	0.981856	-6.44263	FALSE	10787	NCK associated protein 1 [Source:HGNC Symbol;Acc:HGNC:7666]	protein_coding	35.82
VIP	BD	ENSG00000061794	MRPS35	3.59169	-0.723492	-1.51085	0.133683	0.973348	-4.73471	FALSE	60488	mitochondrial ribosomal protein S35 [Source:HGNC Symbol;Acc:HGNC:16635]	protein_coding	38.61
VIP	BD	ENSG00000061918	GUCY1B1	5.77458	0.143242	0.607977	0.544452	0.992285	-6.30836	FALSE	2983	guanylate cyclase 1 soluble subunit beta 1 [Source:HGNC Symbol;Acc:HGNC:4687]	protein_coding	36.48
VIP	BD	ENSG00000061936	SFSWAP	6.34734	-0.0697507	-0.404636	0.686528	0.998717	-6.67526	FALSE	6433	splicing factor SWAP [Source:HGNC Symbol;Acc:HGNC:10790]	protein_coding	46.45
VIP	BD	ENSG00000061938	TNK2	7.11283	-0.0165521	-0.116532	0.907442	0.999075	-7.09431	FALSE	10188	tyrosine kinase non receptor 2 [Source:HGNC Symbol;Acc:HGNC:19297]	protein_coding	58.27
VIP	BD	ENSG00000061987	MON2	6.81907	0.0201851	0.127311	0.898926	0.999075	-6.90847	FALSE	23041	MON2 homolog, regulator of endosome-to-Golgi trafficking [Source:HGNC Symbol;Acc:HGNC:29177]	protein_coding	36.21
VIP	BD	ENSG00000062038	CDH3	4.54225	-0.0861759	-0.288495	0.773509	0.999075	-6.04277	FALSE	1001	cadherin 3 [Source:HGNC Symbol;Acc:HGNC:1762]	protein_coding	49.21
VIP	BD	ENSG00000062096	ARSF	4.01946	0.0452931	0.0881647	0.929905	0.999075	-5.92457	FALSE	416	arylsulfatase F [Source:HGNC Symbol;Acc:HGNC:721]	protein_coding	40.73
VIP	BD	ENSG00000062194	GPBP1	5.4253	0.0473403	0.196998	0.844191	0.999075	-6.35817	FALSE	65056	GC-rich promoter binding protein 1 [Source:HGNC Symbol;Acc:HGNC:29520]	protein_coding	40.02
VIP	BD	ENSG00000062282	DGAT2	1.76716	0.228388	0.270068	0.787612	0.999075	-5.36668	FALSE	84649	diacylglycerol O-acyltransferase 2 [Source:HGNC Symbol;Acc:HGNC:16940]	protein_coding	52.02
VIP	BD	ENSG00000062370	ZNF112	-0.937751	0.263117	0.204594	0.838266	0.999075	-5.09973	FALSE	7771	zinc finger protein 112 [Source:HGNC Symbol;Acc:HGNC:12892]	protein_coding	38.31
VIP	BD	ENSG00000062485	CS	4.27437	0.0935575	0.265983	0.790749	0.999075	-6.01491	FALSE	1431	citrate synthase [Source:HGNC Symbol;Acc:HGNC:2422]	protein_coding	46.15
VIP	BD	ENSG00000062524	LTK	-3.50517	-1.23092	-1.12173	0.264412	0.981856	-4.7145	FALSE	4058	leukocyte receptor tyrosine kinase [Source:HGNC Symbol;Acc:HGNC:6721]	protein_coding	57.9
VIP	BD	ENSG00000062598	ELMO2	4.4734	-0.687172	-1.89749	0.0603762	0.957266	-4.34236	FALSE	63916	engulfment and cell motility 2 [Source:HGNC Symbol;Acc:HGNC:17233]	protein_coding	44.15
VIP	BD	ENSG00000062650	WAPL	5.45678	-0.27768	-1.1644	0.246772	0.981856	-5.701	FALSE	23063	WAPL cohesin release factor [Source:HGNC Symbol;Acc:HGNC:23293]	protein_coding	39.86
VIP	BD	ENSG00000062716	VMP1	5.37993	-0.153435	-0.495742	0.621062	0.993718	-6.23997	FALSE	81671	vacuole membrane protein 1 [Source:HGNC Symbol;Acc:HGNC:29559]	protein_coding	39.75
VIP	BD	ENSG00000062725	APPBP2	5.44687	-0.0455492	-0.192509	0.847697	0.999075	-6.34075	FALSE	10513	amyloid beta precursor protein binding protein 2 [Source:HGNC Symbol;Acc:HGNC:622]	protein_coding	39.71
VIP	BD	ENSG00000062822	POLD1	0.506239	-3.39976	-3.2075	0.00175232	0.568445	-1.71086	FALSE	5424	DNA polymerase delta 1, catalytic subunit [Source:HGNC Symbol;Acc:HGNC:9175]	protein_coding	55.06
VIP	BD	ENSG00000063015	SEZ6	6.20678	-0.042002	-0.218169	0.8277	0.999075	-6.67879	FALSE	124925	seizure related 6 homolog [Source:HGNC Symbol;Acc:HGNC:15955]	protein_coding	54.21
VIP	BD	ENSG00000063046	EIF4B	5.63435	0.278245	1.30284	0.195341	0.981856	-5.59942	FALSE	1975	eukaryotic translation initiation factor 4B [Source:HGNC Symbol;Acc:HGNC:3285]	protein_coding	42.71
VIP	BD	ENSG00000063127	SLC6A16	2.74266	-0.0191059	-0.0299456	0.976165	0.999075	-5.52565	FALSE	28968	solute carrier family 6 member 16 [Source:HGNC Symbol;Acc:HGNC:13622]	protein_coding	43.07
VIP	BD	ENSG00000063169	BICRA	2.81536	-0.543638	-0.706177	0.481565	0.990694	-5.29594	FALSE	29998	BRD4 interacting chromatin remodeling complex associated protein [Source:HGNC Symbol;Acc:HGNC:4332]	protein_coding	51.9
VIP	BD	ENSG00000063176	SPHK2	2.44565	-1.58095	-2.02563	0.045215	0.934702	-3.77899	FALSE	56848	sphingosine kinase 2 [Source:HGNC Symbol;Acc:HGNC:18859]	protein_coding	56.78
VIP	BD	ENSG00000063177	RPL18	2.83068	1.73723	2.44959	0.0158735	0.872532	-3.0463	FALSE	6141	ribosomal protein L18 [Source:HGNC Symbol;Acc:HGNC:10310]	protein_coding	55.98
VIP	BD	ENSG00000063180	CA11	4.20073	0.27918	0.797264	0.427009	0.990694	-5.67264	FALSE	770	carbonic anhydrase 11 [Source:HGNC Symbol;Acc:HGNC:1370]	protein_coding	53.77
VIP	BD	ENSG00000063241	ISOC2	1.2401	-2.61362	-2.67391	0.00863558	0.831059	-2.70762	FALSE	79763	isochorismatase domain containing 2 [Source:HGNC Symbol;Acc:HGNC:26278]	protein_coding	56.69
VIP	BD	ENSG00000063244	U2AF2	5.16876	0.102766	0.405347	0.686007	0.998717	-6.19046	FALSE	11338	U2 small nuclear RNA auxiliary factor 2 [Source:HGNC Symbol;Acc:HGNC:23156]	protein_coding	56.03
VIP	BD	ENSG00000063245	EPN1	5.4404	-0.0203146	-0.0898319	0.928584	0.999075	-6.3865	FALSE	29924	epsin 1 [Source:HGNC Symbol;Acc:HGNC:21604]	protein_coding	54.85
VIP	BD	ENSG00000063322	MED29	3.27579	0.193681	0.316325	0.752353	0.999075	-5.54402	FALSE	55588	mediator complex subunit 29 [Source:HGNC Symbol;Acc:HGNC:23074]	protein_coding	52.37
VIP	BD	ENSG00000063587	ZNF275	3.66311	0.269778	0.551447	0.582442	0.993718	-5.63754	FALSE	10838	zinc finger protein 275 [Source:HGNC Symbol;Acc:HGNC:13069]	protein_coding	49.09
VIP	BD	ENSG00000063587	ZNF275	3.66311	0.269778	0.551447	0.582442	0.993718	-5.63754	FALSE	105373378	zinc finger protein 275 [Source:HGNC Symbol;Acc:HGNC:13069]	protein_coding	49.09
VIP	BD	ENSG00000063601	MTMR1	5.60532	-0.152318	-0.726405	0.469128	0.990694	-6.24192	FALSE	8776	myotubularin related protein 1 [Source:HGNC Symbol;Acc:HGNC:7449]	protein_coding	42.48
VIP	BD	ENSG00000063660	GPC1	6.51525	-0.141803	-0.510729	0.61112	0.993718	-6.69886	FALSE	2817	glypican 1 [Source:HGNC Symbol;Acc:HGNC:4449]	protein_coding	64.64
VIP	BD	ENSG00000063761	ADCK1	5.52726	-0.334551	-1.32424	0.18816	0.981856	-5.55474	FALSE	57143	aarF domain containing kinase 1 [Source:HGNC Symbol;Acc:HGNC:19038]	protein_coding	47.62
VIP	BD	ENSG00000063854	HAGH	5.00127	0.13317	0.4635	0.643918	0.993718	-6.11878	FALSE	3029	hydroxyacylglutathione hydrolase [Source:HGNC Symbol;Acc:HGNC:4805]	protein_coding	53.32
VIP	BD	ENSG00000063978	RNF4	5.51051	0.062122	0.27542	0.783508	0.999075	-6.34344	FALSE	6047	ring finger protein 4 [Source:HGNC Symbol;Acc:HGNC:10067]	protein_coding	49.21
VIP	BD	ENSG00000064012	CASP8	2.82559	0.184607	0.280001	0.780001	0.999075	-5.50271	FALSE	841	caspase 8 [Source:HGNC Symbol;Acc:HGNC:1509]	protein_coding	42.24
VIP	BD	ENSG00000064042	LIMCH1	9.07283	0.117302	1.45885	0.149074	0.974461	-7.40673	FALSE	22998	LIM and calponin homology domains 1 [Source:HGNC Symbol;Acc:HGNC:29191]	protein_coding	40.5
VIP	BD	ENSG00000064102	INTS13	2.38521	-0.0592717	-0.0856969	0.931863	0.999075	-5.4893	FALSE	55726	integrator complex subunit 13 [Source:HGNC Symbol;Acc:HGNC:20174]	protein_coding	36.38
VIP	BD	ENSG00000064115	TM7SF3	4.34526	0.485093	1.35983	0.176654	0.981171	-5.1181	FALSE	51768	transmembrane 7 superfamily member 3 [Source:HGNC Symbol;Acc:HGNC:23049]	protein_coding	40.31
VIP	BD	ENSG00000064199	SPA17	-2.99383	-1.57134	-1.28339	0.202043	0.981856	-4.58454	FALSE	53340	sperm autoantigenic protein 17 [Source:HGNC Symbol;Acc:HGNC:11210]	protein_coding	37.93
VIP	BD	ENSG00000064201	TSPAN32	-0.790774	0.677225	0.571879	0.568567	0.993718	-5.04039	FALSE	10077	tetraspanin 32 [Source:HGNC Symbol;Acc:HGNC:13410]	protein_coding	63.03
VIP	BD	ENSG00000064205	CCN5	-2.88486	-1.39187	-1.12544	0.262843	0.981856	-4.70776	FALSE	8839	cellular communication network factor 5 [Source:HGNC Symbol;Acc:HGNC:12770]	protein_coding	51.46
VIP	BD	ENSG00000064218	DMRT3	-1.94791	-0.580277	-0.492393	0.623419	0.993718	-5.04743	FALSE	58524	doublesex and mab-3 related transcription factor 3 [Source:HGNC Symbol;Acc:HGNC:13909]	protein_coding	44.36
VIP	BD	ENSG00000064225	ST3GAL6	4.84026	0.343646	1.1235	0.263663	0.981856	-5.58381	FALSE	10402	ST3 beta-galactoside alpha-2,3-sialyltransferase 6 [Source:HGNC Symbol;Acc:HGNC:18080]	protein_coding	38.88
VIP	BD	ENSG00000064270	ATP2C2	3.44615	0.227002	0.49978	0.618225	0.993718	-5.72617	FALSE	9914	ATPase secretory pathway Ca2+ transporting 2 [Source:HGNC Symbol;Acc:HGNC:29103]	protein_coding	48.83
VIP	BD	ENSG00000064300	NGFR	-3.28481	0.34833	0.291553	0.771175	0.999075	-5.09048	FALSE	4804	nerve growth factor receptor [Source:HGNC Symbol;Acc:HGNC:7809]	protein_coding	56.75
VIP	BD	ENSG00000064309	CDON	5.71112	-0.407308	-1.9721	0.0510985	0.937469	-4.55408	FALSE	50937	cell adhesion associated, oncogene regulated [Source:HGNC Symbol;Acc:HGNC:17104]	protein_coding	39.95
VIP	BD	ENSG00000064313	TAF2	5.51888	0.0871031	0.391756	0.695993	0.999075	-6.28015	FALSE	6873	TATA-box binding protein associated factor 2 [Source:HGNC Symbol;Acc:HGNC:11536]	protein_coding	37.5
VIP	BD	ENSG00000064393	HIPK2	8.10083	0.1017	1.20927	0.229143	0.981856	-6.96676	FALSE	28996	homeodomain interacting protein kinase 2 [Source:HGNC Symbol;Acc:HGNC:14402]	protein_coding	45.66
VIP	BD	ENSG00000064419	TNPO3	5.6325	0.148682	0.660352	0.510404	0.991403	-6.20891	FALSE	23534	transportin 3 [Source:HGNC Symbol;Acc:HGNC:17103]	protein_coding	39.8
VIP	BD	ENSG00000064490	RFXANK	-2.61165	-1.02991	-0.903027	0.368478	0.990694	-4.85604	FALSE	8625	regulatory factor X associated ankyrin containing protein [Source:HGNC Symbol;Acc:HGNC:9987]	protein_coding	54.66
VIP	BD	ENSG00000064545	TMEM161A	2.02574	-1.02486	-1.08841	0.278783	0.986512	-4.88414	FALSE	54929	transmembrane protein 161A [Source:HGNC Symbol;Acc:HGNC:26020]	protein_coding	51.6
VIP	BD	ENSG00000064547	LPAR2	-0.459257	0.189929	0.155708	0.876547	0.999075	-5.12773	FALSE	9170	lysophosphatidic acid receptor 2 [Source:HGNC Symbol;Acc:HGNC:3168]	protein_coding	58.93
VIP	BD	ENSG00000064601	CTSA	3.46531	0.59847	1.13533	0.258696	0.981856	-5.10812	FALSE	5476	cathepsin A [Source:HGNC Symbol;Acc:HGNC:9251]	protein_coding	56.09
VIP	BD	ENSG00000064607	SUGP2	6.8848	-0.0829016	-0.616969	0.538526	0.991403	-6.82287	FALSE	10147	SURP and G-patch domain containing 2 [Source:HGNC Symbol;Acc:HGNC:18641]	protein_coding	50
VIP	BD	ENSG00000064651	SLC12A2	5.61312	0.0031998	0.0141923	0.988702	0.999075	-6.45094	FALSE	6558	solute carrier family 12 member 2 [Source:HGNC Symbol;Acc:HGNC:10911]	protein_coding	35.24
VIP	BD	ENSG00000064652	SNX24	5.86465	-0.164934	-0.633957	0.52742	0.991403	-6.3795	FALSE	28966	sorting nexin 24 [Source:HGNC Symbol;Acc:HGNC:21533]	protein_coding	40.32
VIP	BD	ENSG00000064655	EYA2	5.4885	0.258254	0.950184	0.344094	0.990694	-5.99566	FALSE	2139	EYA transcriptional coactivator and phosphatase 2 [Source:HGNC Symbol;Acc:HGNC:3520]	protein_coding	45.44
VIP	BD	ENSG00000064666	CNN2	-3.89006	-1.51913	-1.4445	0.151432	0.974461	-4.44678	FALSE	1265	calponin 2 [Source:HGNC Symbol;Acc:HGNC:2156]	protein_coding	59.72
VIP	BD	ENSG00000064687	ABCA7	3.38325	0.308287	0.562676	0.574796	0.993718	-5.49696	FALSE	10347	ATP binding cassette subfamily A member 7 [Source:HGNC Symbol;Acc:HGNC:37]	protein_coding	60.53
VIP	BD	ENSG00000064692	SNCAIP	5.3246	-0.0549171	-0.192555	0.847662	0.999075	-6.29732	FALSE	9627	synuclein alpha interacting protein [Source:HGNC Symbol;Acc:HGNC:11139]	protein_coding	39.26
VIP	BD	ENSG00000064703	DDX20	1.77292	-0.705531	-0.806087	0.421925	0.990694	-5.10971	FALSE	11218	DEAD-box helicase 20 [Source:HGNC Symbol;Acc:HGNC:2743]	protein_coding	40.27
VIP	BD	ENSG00000064726	BTBD1	2.36905	1.04203	1.28132	0.202765	0.981856	-4.76238	FALSE	53339	BTB domain containing 1 [Source:HGNC Symbol;Acc:HGNC:1120]	protein_coding	39.45
VIP	BD	ENSG00000064763	FAR2	6.75346	0.0120439	0.0777897	0.938136	0.999075	-6.94279	FALSE	55711	fatty acyl-CoA reductase 2 [Source:HGNC Symbol;Acc:HGNC:25531]	protein_coding	38.9
VIP	BD	ENSG00000064787	BCAS1	4.38851	0.178838	0.460514	0.646053	0.993718	-5.96826	FALSE	8537	brain enriched myelin associated protein 1 [Source:HGNC Symbol;Acc:HGNC:974]	protein_coding	40.73
VIP	BD	ENSG00000064835	POU1F1	-2.22299	0.601821	0.504216	0.615114	0.993718	-5.04709	FALSE	5449	POU class 1 homeobox 1 [Source:HGNC Symbol;Acc:HGNC:9210]	protein_coding	32.38
VIP	BD	ENSG00000064886	CHI3L2	1.26656	0.51115	0.669562	0.504535	0.991403	-5.20641	FALSE	1117	chitinase 3 like 2 [Source:HGNC Symbol;Acc:HGNC:1933]	protein_coding	44.64
VIP	BD	ENSG00000064932	SBNO2	3.71134	-0.632852	-1.28081	0.202944	0.981856	-5.04291	FALSE	22904	strawberry notch homolog 2 [Source:HGNC Symbol;Acc:HGNC:29158]	protein_coding	63.17
VIP	BD	ENSG00000064933	PMS1	5.58128	-0.22933	-1.08072	0.282176	0.986512	-5.82782	FALSE	5378	PMS1 homolog 1, mismatch repair system component [Source:HGNC Symbol;Acc:HGNC:9121]	protein_coding	36.81
VIP	BD	ENSG00000064961	HMG20B	-3.57379	-1.24364	-1.0546	0.293909	0.989481	-4.7612	FALSE	10362	high mobility group 20B [Source:HGNC Symbol;Acc:HGNC:5002]	protein_coding	65.34
VIP	BD	ENSG00000064995	TAF11	1.43371	-0.691979	-0.707613	0.480676	0.990694	-5.11519	FALSE	6882	TATA-box binding protein associated factor 11 [Source:HGNC Symbol;Acc:HGNC:11544]	protein_coding	41.7
VIP	BD	ENSG00000064999	ANKS1A	7.59288	-0.133211	-1.13743	0.257821	0.981856	-6.70377	FALSE	23294	ankyrin repeat and sterile alpha motif domain containing 1A [Source:HGNC Symbol;Acc:HGNC:20961]	protein_coding	44.93
VIP	BD	ENSG00000065000	AP3D1	6.97468	0.125023	0.897626	0.371338	0.990694	-6.64187	FALSE	8943	adaptor related protein complex 3 subunit delta 1 [Source:HGNC Symbol;Acc:HGNC:568]	protein_coding	56.41
VIP	BD	ENSG00000065029	ZNF76	4.7663	-0.385922	-1.17241	0.243558	0.981856	-5.47946	FALSE	7629	zinc finger protein 76 [Source:HGNC Symbol;Acc:HGNC:13149]	protein_coding	48.23
VIP	BD	ENSG00000065054	SLC9A3R2	3.66653	0.442731	0.937508	0.350544	0.990694	-5.37236	FALSE	9351	SLC9A3 regulator 2 [Source:HGNC Symbol;Acc:HGNC:11076]	protein_coding	64.6
VIP	BD	ENSG00000065057	NTHL1	-1.40945	-1.34703	-1.05321	0.294546	0.989481	-4.76481	FALSE	4913	nth like DNA glycosylase 1 [Source:HGNC Symbol;Acc:HGNC:8028]	protein_coding	61.44
VIP	BD	ENSG00000065060	UHRF1BP1	5.58788	-0.148795	-0.697898	0.486708	0.990694	-6.16921	FALSE	54887	UHRF1 binding protein 1 [Source:HGNC Symbol;Acc:HGNC:21216]	protein_coding	42.82
VIP	BD	ENSG00000065135	GNAI3	5.03426	0.0928832	0.293245	0.769885	0.999075	-6.163	FALSE	2773	G protein subunit alpha i3 [Source:HGNC Symbol;Acc:HGNC:4387]	protein_coding	38.65
VIP	BD	ENSG00000065150	IPO5	5.64122	0.137591	0.621959	0.535251	0.991403	-6.2688	FALSE	3843	importin 5 [Source:HGNC Symbol;Acc:HGNC:6402]	protein_coding	40.27
VIP	BD	ENSG00000065154	OAT	3.90083	-0.591358	-1.24683	0.215099	0.981856	-5.12506	FALSE	4942	ornithine aminotransferase [Source:HGNC Symbol;Acc:HGNC:8091]	protein_coding	42.49
VIP	BD	ENSG00000065183	WDR3	2.88894	0.20138	0.282398	0.778167	0.999075	-5.48159	FALSE	10885	WD repeat domain 3 [Source:HGNC Symbol;Acc:HGNC:12755]	protein_coding	36.95
VIP	BD	ENSG00000065243	PKN2	5.88916	0.0118215	0.0537253	0.957251	0.999075	-6.55596	FALSE	5586	protein kinase N2 [Source:HGNC Symbol;Acc:HGNC:9406]	protein_coding	36.25
VIP	BD	ENSG00000065268	WDR18	0.940185	0.871525	0.755223	0.451723	0.990694	-5.01185	FALSE	57418	WD repeat domain 18 [Source:HGNC Symbol;Acc:HGNC:17956]	protein_coding	62.24
VIP	BD	ENSG00000065308	TRAM2	3.83688	0.56505	1.25781	0.211116	0.981856	-5.11058	FALSE	9697	translocation associated membrane protein 2 [Source:HGNC Symbol;Acc:HGNC:16855]	protein_coding	46.66
VIP	BD	ENSG00000065320	NTN1	5.3491	0.264404	1.10334	0.272277	0.985677	-5.78977	FALSE	9423	netrin 1 [Source:HGNC Symbol;Acc:HGNC:8029]	protein_coding	49.77
VIP	BD	ENSG00000065325	GLP2R	2.5062	-0.155823	-0.297831	0.766392	0.999075	-5.72692	FALSE	9340	glucagon like peptide 2 receptor [Source:HGNC Symbol;Acc:HGNC:4325]	protein_coding	44.97
VIP	BD	ENSG00000065328	MCM10	0.318979	1.14975	1.47822	0.142197	0.974461	-4.51478	FALSE	55388	minichromosome maintenance 10 replication initiation factor [Source:HGNC Symbol;Acc:HGNC:18043]	protein_coding	43.59
VIP	BD	ENSG00000065357	DGKA	4.48762	-0.156076	-0.452222	0.651996	0.994443	-5.91074	FALSE	1606	diacylglycerol kinase alpha [Source:HGNC Symbol;Acc:HGNC:2849]	protein_coding	48.71
VIP	BD	ENSG00000065361	ERBB3	1.24584	0.771889	0.689955	0.49167	0.990694	-5.05388	FALSE	2065	erb-b2 receptor tyrosine kinase 3 [Source:HGNC Symbol;Acc:HGNC:3431]	protein_coding	50.12
VIP	BD	ENSG00000065371	ROPN1	-0.397511	1.06692	1.06019	0.291372	0.988649	-4.80628	FALSE	54763	rhophilin associated tail protein 1 [Source:HGNC Symbol;Acc:HGNC:17692]	protein_coding	42.25
VIP	BD	ENSG00000065413	ANKRD44	6.62782	0.00631201	0.038608	0.969273	0.999075	-6.8669	FALSE	91526	ankyrin repeat domain 44 [Source:HGNC Symbol;Acc:HGNC:25259]	protein_coding	40.24
VIP	BD	ENSG00000065427	KARS1	2.87684	0.412518	0.648639	0.517919	0.991403	-5.39264	FALSE	3735	lysyl-tRNA synthetase 1 [Source:HGNC Symbol;Acc:HGNC:6215]	protein_coding	45.57
VIP	BD	ENSG00000065457	ADAT1	2.7932	-0.839299	-1.13621	0.258328	0.981856	-4.95601	FALSE	23536	adenosine deaminase tRNA specific 1 [Source:HGNC Symbol;Acc:HGNC:228]	protein_coding	44.58
VIP	BD	ENSG00000065485	PDIA5	5.06192	0.103648	0.328377	0.743249	0.999075	-6.14491	FALSE	10954	protein disulfide isomerase family A member 5 [Source:HGNC Symbol;Acc:HGNC:24811]	protein_coding	45.22
VIP	BD	ENSG00000065491	TBC1D22B	4.77021	-0.088939	-0.257697	0.79712	0.999075	-6.08413	FALSE	55633	TBC1 domain family member 22B [Source:HGNC Symbol;Acc:HGNC:21602]	protein_coding	43.34
VIP	BD	ENSG00000065518	NDUFB4	1.56168	-0.380557	-0.452974	0.651457	0.994443	-5.28355	FALSE	4710	NADH:ubiquinone oxidoreductase subunit B4 [Source:HGNC Symbol;Acc:HGNC:7699]	protein_coding	39.34
VIP	BD	ENSG00000065526	SPEN	7.52395	0.246371	2.25481	0.0261177	0.905428	-4.85713	FALSE	23013	spen family transcriptional repressor [Source:HGNC Symbol;Acc:HGNC:17575]	protein_coding	43.57
VIP	BD	ENSG00000065534	MYLK	5.981	0.192777	0.843207	0.400936	0.990694	-6.22256	FALSE	4638	myosin light chain kinase [Source:HGNC Symbol;Acc:HGNC:7590]	protein_coding	45.34
VIP	BD	ENSG00000065548	ZC3H15	4.48666	-0.285131	-0.82614	0.410507	0.990694	-5.64932	FALSE	55854	zinc finger CCCH-type containing 15 [Source:HGNC Symbol;Acc:HGNC:29528]	protein_coding	37.09
VIP	BD	ENSG00000065559	MAP2K4	6.8144	0.0779715	0.529729	0.597364	0.993718	-6.80841	FALSE	6416	mitogen-activated protein kinase kinase 4 [Source:HGNC Symbol;Acc:HGNC:6844]	protein_coding	37.09
VIP	BD	ENSG00000065600	PACC1	3.3522	-0.0179773	-0.0331941	0.97358	0.999075	-5.6353	FALSE	55248	proton activated chloride channel 1 [Source:HGNC Symbol;Acc:HGNC:25593]	protein_coding	44.57
VIP	BD	ENSG00000065609	SNAP91	7.76654	-0.164039	-1.76586	0.0801838	0.958182	-5.96058	FALSE	9892	synaptosome associated protein 91 [Source:HGNC Symbol;Acc:HGNC:14986]	protein_coding	36.62
VIP	BD	ENSG00000065613	SLK	5.56886	-0.0225434	-0.0969877	0.922912	0.999075	-6.37714	FALSE	9748	STE20 like kinase [Source:HGNC Symbol;Acc:HGNC:11088]	protein_coding	36.59
VIP	BD	ENSG00000065615	CYB5R4	5.42709	-0.108534	-0.474139	0.636337	0.993718	-6.2914	FALSE	51167	cytochrome b5 reductase 4 [Source:HGNC Symbol;Acc:HGNC:20147]	protein_coding	37.45
VIP	BD	ENSG00000065615	CYB5R4	5.42709	-0.108534	-0.474139	0.636337	0.993718	-6.2914	FALSE	123956252	cytochrome b5 reductase 4 [Source:HGNC Symbol;Acc:HGNC:20147]	protein_coding	37.45
VIP	BD	ENSG00000065618	COL17A1	1.78692	1.45504	2.04061	0.0436754	0.928794	-3.7776	FALSE	1308	collagen type XVII alpha 1 chain [Source:HGNC Symbol;Acc:HGNC:2194]	protein_coding	48.32
VIP	BD	ENSG00000065621	GSTO2	4.57222	-0.370765	-1.09992	0.27376	0.986512	-5.48431	FALSE	119391	glutathione S-transferase omega 2 [Source:HGNC Symbol;Acc:HGNC:23064]	protein_coding	43.48
VIP	BD	ENSG00000065665	SEC61A2	5.1785	0.47676	1.9222	0.057158	0.950687	-4.51376	FALSE	55176	SEC61 translocon subunit alpha 2 [Source:HGNC Symbol;Acc:HGNC:17702]	protein_coding	43.14
VIP	BD	ENSG00000065675	PRKCQ	4.59021	0.353228	1.11089	0.26903	0.983647	-5.52513	FALSE	5588	protein kinase C theta [Source:HGNC Symbol;Acc:HGNC:9410]	protein_coding	43.1
VIP	BD	ENSG00000065717	TLE2	6.16459	-0.0443492	-0.23677	0.813274	0.999075	-6.63076	FALSE	7089	TLE family member 2, transcriptional corepressor [Source:HGNC Symbol;Acc:HGNC:11838]	protein_coding	54.68
VIP	BD	ENSG00000065802	ASB1	4.10556	0.059737	0.130316	0.896554	0.999075	-5.8385	FALSE	51665	ankyrin repeat and SOCS box containing 1 [Source:HGNC Symbol;Acc:HGNC:16011]	protein_coding	47.31
VIP	BD	ENSG00000065809	FAM107B	5.58192	0.163065	0.759999	0.448875	0.990694	-6.21694	FALSE	83641	family with sequence similarity 107 member B [Source:HGNC Symbol;Acc:HGNC:23726]	protein_coding	43.19
VIP	BD	ENSG00000065833	ME1	6.24671	-0.149083	-0.740032	0.460851	0.990694	-6.47554	FALSE	4199	malic enzyme 1 [Source:HGNC Symbol;Acc:HGNC:6983]	protein_coding	36.91
VIP	BD	ENSG00000065882	TBC1D1	6.67469	-0.0814801	-0.504895	0.614639	0.993718	-6.72138	FALSE	23216	TBC1 domain family member 1 [Source:HGNC Symbol;Acc:HGNC:11578]	protein_coding	42.84
VIP	BD	ENSG00000065883	CDK13	6.5934	-0.0838722	-0.604495	0.546755	0.992607	-6.64362	FALSE	8621	cyclin dependent kinase 13 [Source:HGNC Symbol;Acc:HGNC:1733]	protein_coding	38.73
VIP	BD	ENSG00000065911	MTHFD2	-0.973115	-0.564698	-0.523685	0.601547	0.993718	-5.07716	FALSE	10797	methylenetetrahydrofolate dehydrogenase (NADP+ dependent) 2, methenyltetrahydrofolate cyclohydrolase [Source:HGNC Symbol;Acc:HGNC:7434]	protein_coding	43.85
VIP	BD	ENSG00000065923	SLC9A7	6.68039	-0.0355381	-0.266858	0.790076	0.999075	-6.8712	FALSE	84679	solute carrier family 9 member A7 [Source:HGNC Symbol;Acc:HGNC:17123]	protein_coding	41.06
VIP	BD	ENSG00000065970	FOXJ2	3.74609	0.2876	0.60578	0.545904	0.992488	-5.65012	FALSE	55810	forkhead box J2 [Source:HGNC Symbol;Acc:HGNC:24818]	protein_coding	47.53
VIP	BD	ENSG00000065978	YBX1	5.19299	0.131206	0.555232	0.579859	0.993718	-6.1491	FALSE	4904	Y-box binding protein 1 [Source:HGNC Symbol;Acc:HGNC:8014]	protein_coding	40.63
VIP	BD	ENSG00000065989	PDE4A	5.77271	-0.188047	-0.890358	0.37521	0.990694	-6.09531	FALSE	5141	phosphodiesterase 4A [Source:HGNC Symbol;Acc:HGNC:8780]	protein_coding	54.53
VIP	BD	ENSG00000066027	PPP2R5A	2.93982	0.324345	0.38503	0.700956	0.999075	-5.41012	FALSE	5525	protein phosphatase 2 regulatory subunit B'alpha [Source:HGNC Symbol;Acc:HGNC:9309]	protein_coding	39.33
VIP	BD	ENSG00000066032	CTNNA2	9.62479	0.085698	0.789379	0.432553	0.990694	-8.74826	FALSE	1496	catenin alpha 2 [Source:HGNC Symbol;Acc:HGNC:2510]	protein_coding	38.65
VIP	BD	ENSG00000066044	ELAVL1	5.52019	-0.212163	-0.856883	0.393366	0.990694	-6.0236	FALSE	1994	ELAV like RNA binding protein 1 [Source:HGNC Symbol;Acc:HGNC:3312]	protein_coding	52.21
VIP	BD	ENSG00000066056	TIE1	-2.51763	0.023935	0.0187774	0.985053	0.999075	-5.11918	FALSE	7075	tyrosine kinase with immunoglobulin like and EGF like domains 1 [Source:HGNC Symbol;Acc:HGNC:11809]	protein_coding	54.59
VIP	BD	ENSG00000066084	DIP2B	7.27628	-0.0477859	-0.374853	0.708489	0.999075	-7.11568	FALSE	57609	disco interacting protein 2 homolog B [Source:HGNC Symbol;Acc:HGNC:29284]	protein_coding	41.84
VIP	BD	ENSG00000066117	SMARCD1	4.20688	0.0908257	0.222712	0.824171	0.999075	-5.93166	FALSE	6602	SWI/SNF related, matrix associated, actin dependent regulator of chromatin, subfamily d, member 1 [Source:HGNC Symbol;Acc:HGNC:11106]	protein_coding	48.48
VIP	BD	ENSG00000066135	KDM4A	1.20178	-0.117845	-0.115906	0.907938	0.999075	-5.24873	FALSE	9682	lysine demethylase 4A [Source:HGNC Symbol;Acc:HGNC:22978]	protein_coding	46.76
VIP	BD	ENSG00000066136	NFYC	5.40724	0.121004	0.505637	0.614119	0.993718	-6.21777	FALSE	4802	nuclear transcription factor Y subunit gamma [Source:HGNC Symbol;Acc:HGNC:7806]	protein_coding	42.65
VIP	BD	ENSG00000066185	ZMYND12	0.728198	-0.0117207	-0.0127936	0.989816	0.999075	-5.24285	FALSE	84217	zinc finger MYND-type containing 12 [Source:HGNC Symbol;Acc:HGNC:21192]	protein_coding	42.82
VIP	BD	ENSG00000066230	SLC9A3	-0.705013	-1.82366	-1.58788	0.115173	0.971782	-4.31304	FALSE	6550	solute carrier family 9 member A3 [Source:HGNC Symbol;Acc:HGNC:11073]	protein_coding	61.24
VIP	BD	ENSG00000066248	NGEF	6.18738	0.0153904	0.080197	0.936226	0.999075	-6.66833	FALSE	25791	neuronal guanine nucleotide exchange factor [Source:HGNC Symbol;Acc:HGNC:7807]	protein_coding	48.38
VIP	BD	ENSG00000066279	ASPM	3.53524	-0.232198	-0.480487	0.631832	0.993718	-5.74117	FALSE	259266	assembly factor for spindle microtubules [Source:HGNC Symbol;Acc:HGNC:19048]	protein_coding	34.66
VIP	BD	ENSG00000066294	CD84	-0.88733	-0.902965	-0.747295	0.456474	0.990694	-4.95311	FALSE	8832	CD84 molecule [Source:HGNC Symbol;Acc:HGNC:1704]	protein_coding	41.6
VIP	BD	ENSG00000066322	ELOVL1	-0.912754	1.67341	1.37462	0.172033	0.978601	-4.51257	FALSE	64834	ELOVL fatty acid elongase 1 [Source:HGNC Symbol;Acc:HGNC:14418]	protein_coding	58.76
VIP	BD	ENSG00000066336	SPI1	1.8251	0.754058	0.909689	0.364968	0.990694	-5.00845	FALSE	6688	Spi-1 proto-oncogene [Source:HGNC Symbol;Acc:HGNC:11241]	protein_coding	52.6
VIP	BD	ENSG00000066379	POLR1H	-2.18803	1.63482	1.28738	0.200653	0.981856	-4.58103	FALSE	30834	RNA polymerase I subunit H [Source:HGNC Symbol;Acc:HGNC:13182]	protein_coding	41.39
VIP	BD	ENSG00000066382	MPPED2	6.74952	-0.0768376	-0.571368	0.568911	0.993718	-6.77436	FALSE	744	metallophosphoesterase domain containing 2 [Source:HGNC Symbol;Acc:HGNC:1180]	protein_coding	40.01
VIP	BD	ENSG00000066405	CLDN18	2.82721	-0.161463	-0.243382	0.808161	0.999075	-5.58229	FALSE	51208	claudin 18 [Source:HGNC Symbol;Acc:HGNC:2039]	protein_coding	42.94
VIP	BD	ENSG00000066422	ZBTB11	3.7174	0.20238	0.524513	0.600974	0.993718	-5.79559	FALSE	27107	zinc finger and BTB domain containing 11 [Source:HGNC Symbol;Acc:HGNC:16740]	protein_coding	40.32
VIP	BD	ENSG00000066427	ATXN3	4.82072	-0.0254534	-0.0838059	0.933363	0.999075	-6.07296	FALSE	4287	ataxin 3 [Source:HGNC Symbol;Acc:HGNC:7106]	protein_coding	42.4
VIP	BD	ENSG00000066455	GOLGA5	3.7176	0.247834	0.482598	0.630336	0.993718	-5.60185	FALSE	9950	golgin A5 [Source:HGNC Symbol;Acc:HGNC:4428]	protein_coding	39.58
VIP	BD	ENSG00000066468	FGFR2	5.77368	0.305686	1.38807	0.167911	0.978601	-5.54694	FALSE	2263	fibroblast growth factor receptor 2 [Source:HGNC Symbol;Acc:HGNC:3689]	protein_coding	45.41
VIP	BD	ENSG00000066557	LRRC40	4.36323	-0.459934	-1.34541	0.181251	0.981856	-5.12442	FALSE	55631	leucine rich repeat containing 40 [Source:HGNC Symbol;Acc:HGNC:26004]	protein_coding	35.12
VIP	BD	ENSG00000066583	ISOC1	1.62569	0.588074	0.642142	0.522112	0.991403	-5.15227	FALSE	51015	isochorismatase domain containing 1 [Source:HGNC Symbol;Acc:HGNC:24254]	protein_coding	38.93
VIP	BD	ENSG00000066629	EML1	6.01605	-0.183454	-0.941025	0.348746	0.990694	-6.14783	FALSE	2009	EMAP like 1 [Source:HGNC Symbol;Acc:HGNC:3330]	protein_coding	45.19
VIP	BD	ENSG00000066651	TRMT11	7.61643	-0.000409671	-0.00381491	0.996963	0.999423	-7.39878	FALSE	60487	tRNA methyltransferase 11 homolog [Source:HGNC Symbol;Acc:HGNC:21080]	protein_coding	37.69
VIP	BD	ENSG00000066654	THUMPD1	3.54412	0.300506	0.553434	0.581085	0.993718	-5.54987	FALSE	55623	THUMP domain containing 1 [Source:HGNC Symbol;Acc:HGNC:23807]	protein_coding	40.19
VIP	BD	ENSG00000066697	MSANTD3	2.73847	0.34502	0.517094	0.606125	0.993718	-5.40768	FALSE	91283	Myb/SANT DNA binding domain containing 3 [Source:HGNC Symbol;Acc:HGNC:23370]	protein_coding	43.76
VIP	BD	ENSG00000066735	KIF26A	3.98397	0.21813	0.382144	0.703089	0.999075	-5.71956	FALSE	26153	kinesin family member 26A [Source:HGNC Symbol;Acc:HGNC:20226]	protein_coding	64.13
VIP	BD	ENSG00000066739	ATG2B	6.15694	0.208174	1.16635	0.245985	0.981856	-5.96855	FALSE	55102	autophagy related 2B [Source:HGNC Symbol;Acc:HGNC:20187]	protein_coding	37.06
VIP	BD	ENSG00000066777	ARFGEF1	6.95573	0.00496501	0.0357201	0.97157	0.999075	-7.02205	FALSE	10565	ADP ribosylation factor guanine nucleotide exchange factor 1 [Source:HGNC Symbol;Acc:HGNC:15772]	protein_coding	38.38
VIP	BD	ENSG00000066813	ACSM2B	0.876918	-0.543369	-0.773539	0.440856	0.990694	-5.25006	FALSE	348158	acyl-CoA synthetase medium chain family member 2B [Source:HGNC Symbol;Acc:HGNC:30931]	protein_coding	39.17
VIP	BD	ENSG00000066827	ZFAT	6.00816	0.178863	0.918728	0.360241	0.990694	-6.18022	FALSE	57623	zinc finger and AT-hook domain containing [Source:HGNC Symbol;Acc:HGNC:19899]	protein_coding	44.79
VIP	BD	ENSG00000066855	MTFR1	2.80955	0.366288	0.521578	0.603009	0.993718	-5.43961	FALSE	9650	mitochondrial fission regulator 1 [Source:HGNC Symbol;Acc:HGNC:29510]	protein_coding	40.22
VIP	BD	ENSG00000066923	STAG3	5.34493	0.0868103	0.36158	0.718357	0.999075	-6.30977	FALSE	10734	stromal antigen 3 [Source:HGNC Symbol;Acc:HGNC:11356]	protein_coding	47.11
VIP	BD	ENSG00000066926	FECH	4.22933	0.111631	0.28137	0.778953	0.999075	-5.99359	FALSE	2235	ferrochelatase [Source:HGNC Symbol;Acc:HGNC:3647]	protein_coding	42.66
VIP	BD	ENSG00000066933	MYO9A	7.17663	0.0322568	0.283062	0.777659	0.999075	-7.08594	FALSE	4649	myosin IXA [Source:HGNC Symbol;Acc:HGNC:7608]	protein_coding	37.93
VIP	BD	ENSG00000067048	DDX3Y	-0.415977	-0.591368	-0.9582	0.340055	0.990694	-4.98613	FALSE	8653	DEAD-box helicase 3 Y-linked [Source:HGNC Symbol;Acc:HGNC:2699]	protein_coding	37.7
VIP	BD	ENSG00000067057	PFKP	6.44682	0.0305517	0.183624	0.854645	0.999075	-6.76602	FALSE	5214	phosphofructokinase, platelet [Source:HGNC Symbol;Acc:HGNC:8878]	protein_coding	51.45
VIP	BD	ENSG00000067064	IDI1	2.30358	-1.06148	-1.15233	0.251675	0.981856	-4.83565	FALSE	3422	isopentenyl-diphosphate delta isomerase 1 [Source:HGNC Symbol;Acc:HGNC:5387]	protein_coding	42.88
VIP	BD	ENSG00000067066	SP100	3.2157	0.442673	0.762574	0.447344	0.990694	-5.39137	FALSE	6672	SP100 nuclear antigen [Source:HGNC Symbol;Acc:HGNC:11206]	protein_coding	39.21
VIP	BD	ENSG00000067082	KLF6	2.49896	-0.392529	-0.507987	0.612476	0.993718	-5.283	FALSE	1316	Kruppel like factor 6 [Source:HGNC Symbol;Acc:HGNC:2235]	protein_coding	48.08
VIP	BD	ENSG00000067113	PLPP1	5.87397	0.134638	0.627638	0.531537	0.991403	-6.34444	FALSE	8611	phospholipid phosphatase 1 [Source:HGNC Symbol;Acc:HGNC:9228]	protein_coding	39.6
VIP	BD	ENSG00000067141	NEO1	7.04053	-0.124883	-0.874815	0.383574	0.990694	-6.68758	FALSE	4756	neogenin 1 [Source:HGNC Symbol;Acc:HGNC:7754]	protein_coding	38.73
VIP	BD	ENSG00000067167	TRAM1	3.80898	-0.397345	-0.821132	0.41334	0.990694	-5.44755	FALSE	23471	translocation associated membrane protein 1 [Source:HGNC Symbol;Acc:HGNC:20568]	protein_coding	38.27
VIP	BD	ENSG00000067177	PHKA1	4.45647	-0.231518	-0.676052	0.500421	0.991403	-5.85925	FALSE	5255	phosphorylase kinase regulatory subunit alpha 1 [Source:HGNC Symbol;Acc:HGNC:8925]	protein_coding	37.87
VIP	BD	ENSG00000067182	TNFRSF1A	-1.30781	-0.070055	-0.0562555	0.95524	0.999075	-5.12604	FALSE	7132	TNF receptor superfamily member 1A [Source:HGNC Symbol;Acc:HGNC:11916]	protein_coding	54.08
VIP	BD	ENSG00000067191	CACNB1	5.66464	0.34045	1.48882	0.139385	0.974461	-5.35405	FALSE	782	calcium voltage-gated channel auxiliary subunit beta 1 [Source:HGNC Symbol;Acc:HGNC:1401]	protein_coding	54.39
VIP	BD	ENSG00000067208	EVI5	6.71719	0.187957	1.20183	0.232002	0.981856	-6.17833	FALSE	7813	ecotropic viral integration site 5 [Source:HGNC Symbol;Acc:HGNC:3501]	protein_coding	38.19
VIP	BD	ENSG00000067221	STOML1	2.81075	0.202211	0.279377	0.780478	0.999075	-5.43882	FALSE	9399	stomatin like 1 [Source:HGNC Symbol;Acc:HGNC:14560]	protein_coding	52.84
VIP	BD	ENSG00000067225	PKM	7.13071	-0.03288	-0.259022	0.796101	0.999075	-7.06959	FALSE	5315	pyruvate kinase M1/2 [Source:HGNC Symbol;Acc:HGNC:9021]	protein_coding	48.38
VIP	BD	ENSG00000067248	DHX29	3.0884	0.4392	0.641492	0.522533	0.991403	-5.39615	FALSE	54505	DExH-box helicase 29 [Source:HGNC Symbol;Acc:HGNC:15815]	protein_coding	37.07
VIP	BD	ENSG00000067334	DNTTIP2	2.63397	0.0478353	0.0668698	0.946806	0.999075	-5.45644	FALSE	30836	deoxynucleotidyltransferase terminal interacting protein 2 [Source:HGNC Symbol;Acc:HGNC:24013]	protein_coding	39.28
VIP	BD	ENSG00000067365	METTL22	3.8552	0.0970864	0.214252	0.830745	0.999075	-5.8408	FALSE	79091	methyltransferase 22, Kin17 lysine [Source:HGNC Symbol;Acc:HGNC:28368]	protein_coding	49.56
VIP	BD	ENSG00000067369	TP53BP1	7.37045	0.0981077	0.858559	0.392444	0.990694	-6.84756	FALSE	7158	tumor protein p53 binding protein 1 [Source:HGNC Symbol;Acc:HGNC:11999]	protein_coding	41.72
VIP	BD	ENSG00000067445	TRO	5.51668	0.0975382	0.38363	0.70199	0.999075	-6.29311	FALSE	7216	trophinin [Source:HGNC Symbol;Acc:HGNC:12326]	protein_coding	51.41
VIP	BD	ENSG00000067533	RRP15	4.058	-0.639574	-1.57428	0.118284	0.971782	-4.72455	FALSE	51018	ribosomal RNA processing 15 homolog [Source:HGNC Symbol;Acc:HGNC:24255]	protein_coding	37.63
VIP	BD	ENSG00000067560	RHOA	5.16738	-0.0540226	-0.206812	0.836537	0.999075	-6.2502	FALSE	387	ras homolog family member A [Source:HGNC Symbol;Acc:HGNC:667]	protein_coding	46.57
VIP	BD	ENSG00000067596	DHX8	5.24185	0.219525	0.911423	0.364058	0.990694	-5.86724	FALSE	1659	DEAH-box helicase 8 [Source:HGNC Symbol;Acc:HGNC:2749]	protein_coding	47.76
VIP	BD	ENSG00000067601	PMS2P4	2.11267	0.307516	0.439417	0.661219	0.995977	-5.3256	FALSE		PMS1 homolog 2, mismatch repair system component pseudogene 4 [Source:HGNC Symbol;Acc:HGNC:9129]	transcribed_unprocessed_pseudogene	39.98
VIP	BD	ENSG00000067606	PRKCZ	6.98674	0.0817181	0.510595	0.610654	0.993718	-6.90064	FALSE	5590	protein kinase C zeta [Source:HGNC Symbol;Acc:HGNC:9412]	protein_coding	56.45
VIP	BD	ENSG00000067646	ZFY	-1.46043	-0.500411	-0.554775	0.580171	0.993718	-5.11866	FALSE	7544	zinc finger protein Y-linked [Source:HGNC Symbol;Acc:HGNC:12870]	protein_coding	37.27
VIP	BD	ENSG00000067704	IARS2	4.38083	-0.0957521	-0.280121	0.779909	0.999075	-5.95362	FALSE	55699	isoleucyl-tRNA synthetase 2, mitochondrial [Source:HGNC Symbol;Acc:HGNC:29685]	protein_coding	39.19
VIP	BD	ENSG00000067715	SYT1	9.18374	0.049986	0.612747	0.542027	0.991453	-8.45231	FALSE	6857	synaptotagmin 1 [Source:HGNC Symbol;Acc:HGNC:11509]	protein_coding	35.61
VIP	BD	ENSG00000067798	NAV3	8.89545	-0.0389538	-0.432299	0.666852	0.996128	-8.21005	FALSE	89795	neuron navigator 3 [Source:HGNC Symbol;Acc:HGNC:15998]	protein_coding	35.89
VIP	BD	ENSG00000067829	IDH3G	3.06728	1.28514	1.95229	0.0534358	0.945408	-3.94857	FALSE	3421	isocitrate dehydrogenase (NAD(+)) 3 non-catalytic subunit gamma [Source:HGNC Symbol;Acc:HGNC:5386]	protein_coding	58.74
VIP	BD	ENSG00000067836	ROGDI	2.93424	0.147971	0.240557	0.810345	0.999075	-5.61902	FALSE	79641	rogdi atypical leucine zipper [Source:HGNC Symbol;Acc:HGNC:29478]	protein_coding	63.01
VIP	BD	ENSG00000067840	PDZD4	6.00088	0.0145312	0.0660858	0.947429	0.999075	-6.55295	FALSE	57595	PDZ domain containing 4 [Source:HGNC Symbol;Acc:HGNC:21167]	protein_coding	56.35
VIP	BD	ENSG00000067842	ATP2B3	6.85087	-0.037614	-0.210149	0.833944	0.999075	-6.94291	FALSE	492	ATPase plasma membrane Ca2+ transporting 3 [Source:HGNC Symbol;Acc:HGNC:816]	protein_coding	58.22
VIP	BD	ENSG00000067900	ROCK1	6.0615	0.410788	2.19958	0.0299211	0.905428	-4.25531	FALSE	6093	Rho associated coiled-coil containing protein kinase 1 [Source:HGNC Symbol;Acc:HGNC:10251]	protein_coding	36.91
VIP	BD	ENSG00000067955	CBFB	4.36978	0.478662	1.23008	0.221281	0.981856	-5.29368	FALSE	865	core-binding factor subunit beta [Source:HGNC Symbol;Acc:HGNC:1539]	protein_coding	40.51
VIP	BD	ENSG00000067992	PDK3	5.13687	-0.474761	-1.82351	0.0709315	0.957266	-4.73056	FALSE	5165	pyruvate dehydrogenase kinase 3 [Source:HGNC Symbol;Acc:HGNC:8811]	protein_coding	40.8
VIP	BD	ENSG00000068001	HYAL2	-3.28481	-1.05105	-0.890261	0.375262	0.990694	-4.8693	FALSE	8692	hyaluronidase 2 [Source:HGNC Symbol;Acc:HGNC:5321]	protein_coding	60.99
VIP	BD	ENSG00000068024	HDAC4	7.97235	0.14615	1.58988	0.114721	0.971782	-6.35288	FALSE	9759	histone deacetylase 4 [Source:HGNC Symbol;Acc:HGNC:14063]	protein_coding	51.33
VIP	BD	ENSG00000068028	RASSF1	-0.147273	0.059138	0.046665	0.962865	0.999075	-5.14156	FALSE	11186	Ras association domain family member 1 [Source:HGNC Symbol;Acc:HGNC:9882]	protein_coding	54.57
VIP	BD	ENSG00000068078	FGFR3	2.96359	2.02342	2.83374	0.0054714	0.760321	-2.22849	FALSE	2261	fibroblast growth factor receptor 3 [Source:HGNC Symbol;Acc:HGNC:3690]	protein_coding	65.83
VIP	BD	ENSG00000068079	IFI35	-1.56687	-1.77245	-1.52475	0.130182	0.972782	-4.37739	FALSE	3430	interferon induced protein 35 [Source:HGNC Symbol;Acc:HGNC:5399]	protein_coding	50.91
VIP	BD	ENSG00000068097	HEATR6	4.31599	-0.555535	-1.38042	0.170245	0.978601	-5.0564	FALSE	63897	HEAT repeat containing 6 [Source:HGNC Symbol;Acc:HGNC:24076]	protein_coding	40.88
VIP	BD	ENSG00000068120	COASY	1.32321	0.439217	0.428187	0.669349	0.996565	-5.20308	FALSE	80347	Coenzyme A synthase [Source:HGNC Symbol;Acc:HGNC:29932]	protein_coding	57.56
VIP	BD	ENSG00000068137	PLEKHH3	0.835275	0.369953	0.322809	0.747451	0.999075	-5.19831	FALSE	79990	pleckstrin homology, MyTH4 and FERM domain containing H3 [Source:HGNC Symbol;Acc:HGNC:26105]	protein_coding	62
VIP	BD	ENSG00000068305	MEF2A	6.72603	-0.0371512	-0.249735	0.803256	0.999075	-6.89871	FALSE	4205	myocyte enhancer factor 2A [Source:HGNC Symbol;Acc:HGNC:6993]	protein_coding	36.86
VIP	BD	ENSG00000068308	OTUD5	5.39451	0.20539	0.817443	0.415436	0.990694	-6.03861	FALSE	55593	OTU deubiquitinase 5 [Source:HGNC Symbol;Acc:HGNC:25402]	protein_coding	49.92
VIP	BD	ENSG00000068323	TFE3	3.65446	0.509732	0.985001	0.326777	0.990694	-5.30204	FALSE	7030	transcription factor binding to IGHM enhancer 3 [Source:HGNC Symbol;Acc:HGNC:11752]	protein_coding	52.48
VIP	BD	ENSG00000068354	TBC1D25	2.66898	-1.63583	-2.35496	0.0202907	0.89318	-3.22507	FALSE	4943	TBC1 domain family member 25 [Source:HGNC Symbol;Acc:HGNC:8092]	protein_coding	47.97
VIP	BD	ENSG00000068366	ACSL4	5.51748	0.367135	1.48297	0.140932	0.974461	-5.33514	FALSE	2182	acyl-CoA synthetase long chain family member 4 [Source:HGNC Symbol;Acc:HGNC:3571]	protein_coding	39.16
VIP	BD	ENSG00000068383	INPP5A	6.67594	0.44434	2.59053	0.0108758	0.838743	-3.61237	FALSE	3632	inositol polyphosphate-5-phosphatase A [Source:HGNC Symbol;Acc:HGNC:6076]	protein_coding	54.13
VIP	BD	ENSG00000068394	GPKOW	2.20526	0.110696	0.133642	0.893929	0.999075	-5.39679	FALSE	27238	G-patch domain and KOW motifs [Source:HGNC Symbol;Acc:HGNC:30677]	protein_coding	50.86
VIP	BD	ENSG00000068400	GRIPAP1	6.67584	0.199736	1.26224	0.209524	0.981856	-6.11139	FALSE	56850	GRIP1 associated protein 1 [Source:HGNC Symbol;Acc:HGNC:18706]	protein_coding	50.22
VIP	BD	ENSG00000068438	FTSJ1	1.65441	-1.24266	-1.5355	0.127523	0.971782	-4.45002	FALSE	24140	FtsJ RNA 2'-O-methyltransferase 1 [Source:HGNC Symbol;Acc:HGNC:13254]	protein_coding	50.6
VIP	BD	ENSG00000068489	PRR11	1.21832	1.24057	1.48814	0.139565	0.974461	-4.48764	FALSE	55771	proline rich 11 [Source:HGNC Symbol;Acc:HGNC:25619]	protein_coding	44.35
VIP	BD	ENSG00000068615	REEP1	7.37151	-0.150628	-1.55912	0.121831	0.971782	-6.0579	FALSE	65055	receptor accessory protein 1 [Source:HGNC Symbol;Acc:HGNC:25786]	protein_coding	46.05
VIP	BD	ENSG00000068650	ATP11A	7.00433	0.223554	1.68722	0.0943839	0.971782	-5.63375	FALSE	23250	ATPase phospholipid transporting 11A [Source:HGNC Symbol;Acc:HGNC:13552]	protein_coding	50.37
VIP	BD	ENSG00000068654	POLR1A	5.95482	-0.423328	-2.1596	0.0329671	0.907683	-4.32998	FALSE	25885	RNA polymerase I subunit A [Source:HGNC Symbol;Acc:HGNC:17264]	protein_coding	46.69
VIP	BD	ENSG00000068697	LAPTM4A	1.37694	0.731649	0.749942	0.454885	0.990694	-5.03536	FALSE	9741	lysosomal protein transmembrane 4 alpha [Source:HGNC Symbol;Acc:HGNC:6924]	protein_coding	41.26
VIP	BD	ENSG00000068724	TTC7A	5.31525	-0.122487	-0.469333	0.639757	0.993718	-6.17897	FALSE	57217	tetratricopeptide repeat domain 7A [Source:HGNC Symbol;Acc:HGNC:19750]	protein_coding	50.92
VIP	BD	ENSG00000068745	IP6K2	5.14535	0.0496702	0.184297	0.854119	0.999075	-6.23488	FALSE	51447	inositol hexakisphosphate kinase 2 [Source:HGNC Symbol;Acc:HGNC:17313]	protein_coding	47.61
VIP	BD	ENSG00000068781	STON1-GTF2A1L	0.155472	0.644049	0.658852	0.511362	0.991403	-5.07799	FALSE	286749	STON1-GTF2A1L readthrough [Source:HGNC Symbol;Acc:HGNC:30651]	protein_coding	40.98
VIP	BD	ENSG00000068784	SRBD1	5.69694	0.266954	1.14007	0.256724	0.981856	-5.84631	FALSE	55133	S1 RNA binding domain 1 [Source:HGNC Symbol;Acc:HGNC:25521]	protein_coding	36.55
VIP	BD	ENSG00000068796	KIF2A	5.5353	0.229444	1.00042	0.319297	0.990694	-5.90363	FALSE	3796	kinesin family member 2A [Source:HGNC Symbol;Acc:HGNC:6318]	protein_coding	38.5
VIP	BD	ENSG00000068831	RASGRP2	2.25035	-2.07745	-2.26719	0.0253257	0.905428	-3.38411	FALSE	10235	RAS guanyl releasing protein 2 [Source:HGNC Symbol;Acc:HGNC:9879]	protein_coding	55.63
VIP	BD	ENSG00000068878	PSME4	5.64714	0.353462	1.46966	0.144498	0.974461	-5.3967	FALSE	23198	proteasome activator subunit 4 [Source:HGNC Symbol;Acc:HGNC:20635]	protein_coding	38.04
VIP	BD	ENSG00000068885	IFT80	-0.303862	-0.720613	-0.587523	0.558052	0.993143	-5.01378	FALSE	57560	intraflagellar transport 80 [Source:HGNC Symbol;Acc:HGNC:29262]	protein_coding	36.52
VIP	BD	ENSG00000068903	SIRT2	4.8323	-0.330064	-1.05896	0.29193	0.988649	-5.63461	FALSE	22933	sirtuin 2 [Source:HGNC Symbol;Acc:HGNC:10886]	protein_coding	53.55
VIP	BD	ENSG00000068912	ERLEC1	3.04195	0.0483466	0.0941277	0.925178	0.999075	-5.69384	FALSE	27248	endoplasmic reticulum lectin 1 [Source:HGNC Symbol;Acc:HGNC:25222]	protein_coding	39.57
VIP	BD	ENSG00000068971	PPP2R5B	4.70132	-0.259182	-0.842246	0.401471	0.990694	-5.75706	FALSE	5526	protein phosphatase 2 regulatory subunit B'beta [Source:HGNC Symbol;Acc:HGNC:9310]	protein_coding	54.41
VIP	BD	ENSG00000068976	PYGM	-2.6711	-1.633	-1.37271	0.172625	0.978601	-4.50968	FALSE	5837	glycogen phosphorylase, muscle associated [Source:HGNC Symbol;Acc:HGNC:9726]	protein_coding	56.89
VIP	BD	ENSG00000068985	PAGE1	-4.10149	1.38225	1.34319	0.181965	0.981856	-4.53735	FALSE	8712	PAGE family member 1 [Source:HGNC Symbol;Acc:HGNC:4107]	protein_coding	40.4
VIP	BD	ENSG00000069011	PITX1	-3.47525	-1.23661	-1.14491	0.254723	0.981856	-4.69617	FALSE	5307	paired like homeodomain 1 [Source:HGNC Symbol;Acc:HGNC:9004]	protein_coding	59.39
VIP	BD	ENSG00000069018	TRPC7	4.08594	0.390375	0.883678	0.37879	0.990694	-5.62914	FALSE	57113	transient receptor potential cation channel subfamily C member 7 [Source:HGNC Symbol;Acc:HGNC:20754]	protein_coding	42.52
VIP	BD	ENSG00000069020	MAST4	8.58244	-0.0908086	-0.87438	0.384898	0.990694	-7.65345	FALSE	375449	microtubule associated serine/threonine kinase family member 4 [Source:HGNC Symbol;Acc:HGNC:19037]	protein_coding	39.2
VIP	BD	ENSG00000069122	ADGRF5	3.31743	0.145234	0.31623	0.752425	0.999075	-5.77505	FALSE	221395	adhesion G protein-coupled receptor F5 [Source:HGNC Symbol;Acc:HGNC:19030]	protein_coding	41.65
VIP	BD	ENSG00000069188	SDK2	7.33291	-0.181481	-1.06549	0.290037	0.988208	-6.64192	FALSE	54549	sidekick cell adhesion molecule 2 [Source:HGNC Symbol;Acc:HGNC:19308]	protein_coding	52.32
VIP	BD	ENSG00000069248	NUP133	5.2901	-0.09476	-0.393581	0.69465	0.999075	-6.27435	FALSE	55746	nucleoporin 133 [Source:HGNC Symbol;Acc:HGNC:18016]	protein_coding	40.26
VIP	BD	ENSG00000069275	NUCKS1	6.33055	0.151214	0.922414	0.358324	0.990694	-6.33385	FALSE	64710	nuclear casein kinase and cyclin dependent kinase substrate 1 [Source:HGNC Symbol;Acc:HGNC:29923]	protein_coding	39.53
VIP	BD	ENSG00000069329	VPS35	5.03546	-0.271586	-0.984187	0.327176	0.990694	-5.73328	FALSE	55737	VPS35 retromer complex component [Source:HGNC Symbol;Acc:HGNC:13487]	protein_coding	38.86
VIP	BD	ENSG00000069345	DNAJA2	4.32136	0.486018	1.41469	0.159975	0.977788	-5.02718	FALSE	10294	DnaJ heat shock protein family (Hsp40) member A2 [Source:HGNC Symbol;Acc:HGNC:14884]	protein_coding	42.53
VIP	BD	ENSG00000069399	BCL3	-0.161753	0.276252	0.235467	0.814283	0.999075	-5.14759	FALSE	602	BCL3 transcription coactivator [Source:HGNC Symbol;Acc:HGNC:998]	protein_coding	58.73
VIP	BD	ENSG00000069424	KCNAB2	6.64031	-0.0021846	-0.0123978	0.990131	0.999075	-6.89215	FALSE	8514	potassium voltage-gated channel subfamily A regulatory beta subunit 2 [Source:HGNC Symbol;Acc:HGNC:6229]	protein_coding	56.04
VIP	BD	ENSG00000069431	ABCC9	2.01658	0.588719	0.748713	0.455622	0.990694	-5.17849	FALSE	10060	ATP binding cassette subfamily C member 9 [Source:HGNC Symbol;Acc:HGNC:60]	protein_coding	36.12
VIP	BD	ENSG00000069482	GAL	-3.82629	1.00652	0.916098	0.361612	0.990694	-4.85405	FALSE	51083	galanin and GMAP prepropeptide [Source:HGNC Symbol;Acc:HGNC:4114]	protein_coding	57.14
VIP	BD	ENSG00000069493	CLEC2D	1.87051	-0.319158	-0.40126	0.689004	0.998854	-5.36581	FALSE	29121	C-type lectin domain family 2 member D [Source:HGNC Symbol;Acc:HGNC:14351]	protein_coding	37.39
VIP	BD	ENSG00000069509	FUNDC1	0.314302	0.603817	0.628319	0.531092	0.991403	-5.10351	FALSE	139341	FUN14 domain containing 1 [Source:HGNC Symbol;Acc:HGNC:28746]	protein_coding	41.03
VIP	BD	ENSG00000069535	MAOB	5.52664	0.307562	1.34641	0.180927	0.981856	-5.52027	FALSE	4129	monoamine oxidase B [Source:HGNC Symbol;Acc:HGNC:6834]	protein_coding	39.31
VIP	BD	ENSG00000069667	RORA	9.65676	0.0240767	0.284661	0.776743	0.999075	-9.1265	FALSE	6095	RAR related orphan receptor A [Source:HGNC Symbol;Acc:HGNC:10258]	protein_coding	41.64
VIP	BD	ENSG00000069696	DRD4	-1.84011	2.53584	2.05337	0.0424	0.928539	-3.76729	FALSE	1815	dopamine receptor D4 [Source:HGNC Symbol;Acc:HGNC:3025]	protein_coding	67.07
VIP	BD	ENSG00000069702	TGFBR3	6.15982	-0.0575782	-0.289234	0.772945	0.999075	-6.5614	FALSE	7049	transforming growth factor beta receptor 3 [Source:HGNC Symbol;Acc:HGNC:11774]	protein_coding	42.29
VIP	BD	ENSG00000069764	PLA2G10	-1.51358	-1.35262	-1.23635	0.218951	0.981856	-4.63466	FALSE	8399	phospholipase A2 group X [Source:HGNC Symbol;Acc:HGNC:9029]	protein_coding	47.68
VIP	BD	ENSG00000069812	HES2	-3.07844	-0.762042	-0.636461	0.525794	0.991403	-4.99034	FALSE	54626	hes family bHLH transcription factor 2 [Source:HGNC Symbol;Acc:HGNC:16005]	protein_coding	57.51
VIP	BD	ENSG00000069849	ATP1B3	5.32241	-0.180626	-0.752317	0.453461	0.990694	-6.02846	FALSE	483	ATPase Na+/K+ transporting subunit beta 3 [Source:HGNC Symbol;Acc:HGNC:806]	protein_coding	40.6
VIP	BD	ENSG00000069869	NEDD4	4.33558	0.0426478	0.130586	0.89634	0.999075	-6.13026	FALSE	4734	NEDD4 E3 ubiquitin protein ligase [Source:HGNC Symbol;Acc:HGNC:7727]	protein_coding	38.49
VIP	BD	ENSG00000069943	PIGB	2.49358	0.188837	0.246593	0.805681	0.999075	-5.44021	FALSE	9488	phosphatidylinositol glycan anchor biosynthesis class B [Source:HGNC Symbol;Acc:HGNC:8959]	protein_coding	39.99
VIP	BD	ENSG00000069956	MAPK6	5.08776	0.031934	0.116224	0.907687	0.999075	-6.2278	FALSE	5597	mitogen-activated protein kinase 6 [Source:HGNC Symbol;Acc:HGNC:6879]	protein_coding	43.13
VIP	BD	ENSG00000069966	GNB5	6.07076	-0.0648149	-0.337706	0.736226	0.999075	-6.59283	FALSE	10681	G protein subunit beta 5 [Source:HGNC Symbol;Acc:HGNC:4401]	protein_coding	45.39
VIP	BD	ENSG00000069974	RAB27A	5.49734	0.0324764	0.131963	0.895254	0.999075	-6.3733	FALSE	5873	RAB27A, member RAS oncogene family [Source:HGNC Symbol;Acc:HGNC:9766]	protein_coding	41.6
VIP	BD	ENSG00000069998	HDHD5	3.26944	-0.376554	-0.812609	0.418191	0.990694	-5.47866	FALSE	27440	haloacid dehalogenase like hydrolase domain containing 5 [Source:HGNC Symbol;Acc:HGNC:1843]	protein_coding	50.12
VIP	BD	ENSG00000070010	UFD1	3.54556	-0.475767	-0.950355	0.344008	0.990694	-5.34613	FALSE	7353	ubiquitin recognition factor in ER associated degradation 1 [Source:HGNC Symbol;Acc:HGNC:12520]	protein_coding	46.94
VIP	BD	ENSG00000070018	LRP6	5.48718	0.36603	1.44824	0.150383	0.974461	-5.3738	FALSE	4040	LDL receptor related protein 6 [Source:HGNC Symbol;Acc:HGNC:6698]	protein_coding	38.54
VIP	BD	ENSG00000070019	GUCY2C	1.70847	-0.132603	-0.178034	0.859023	0.999075	-5.42759	FALSE	2984	guanylate cyclase 2C [Source:HGNC Symbol;Acc:HGNC:4688]	protein_coding	39.57
VIP	BD	ENSG00000070047	PHRF1	5.63261	-0.192239	-0.846416	0.399152	0.990694	-6.07958	FALSE	57661	PHD and ring finger domains 1 [Source:HGNC Symbol;Acc:HGNC:24351]	protein_coding	56.31
VIP	BD	ENSG00000070061	ELP1	5.83656	-0.0225847	-0.111694	0.911269	0.999075	-6.49672	FALSE	8518	elongator acetyltransferase complex subunit 1 [Source:HGNC Symbol;Acc:HGNC:5959]	protein_coding	39.99
VIP	BD	ENSG00000070081	NUCB2	5.31917	0.286346	1.1096	0.269583	0.983647	-5.72536	FALSE	4925	nucleobindin 2 [Source:HGNC Symbol;Acc:HGNC:8044]	protein_coding	41.44
VIP	BD	ENSG00000070087	PFN2	5.42173	-0.0805939	-0.343066	0.732201	0.999075	-6.26079	FALSE	5217	profilin 2 [Source:HGNC Symbol;Acc:HGNC:8882]	protein_coding	39.59
VIP	BD	ENSG00000070159	PTPN3	4.23664	0.188751	0.512683	0.609197	0.993718	-5.82176	FALSE	5774	protein tyrosine phosphatase non-receptor type 3 [Source:HGNC Symbol;Acc:HGNC:9655]	protein_coding	45.34
VIP	BD	ENSG00000070182	SPTB	6.86171	0.152926	1.06623	0.288645	0.986612	-6.40097	FALSE	6710	spectrin beta, erythrocytic [Source:HGNC Symbol;Acc:HGNC:11274]	protein_coding	48.21
VIP	BD	ENSG00000070190	DAPP1	0.380832	1.40607	1.64583	0.102643	0.971782	-4.28159	FALSE	27071	dual adaptor of phosphotyrosine and 3-phosphoinositides 1 [Source:HGNC Symbol;Acc:HGNC:16500]	protein_coding	38.7
VIP	BD	ENSG00000070193	FGF10	2.59907	-0.87878	-1.47972	0.141797	0.974461	-4.68932	FALSE	2255	fibroblast growth factor 10 [Source:HGNC Symbol;Acc:HGNC:3666]	protein_coding	35.66
VIP	BD	ENSG00000070214	SLC44A1	6.38831	-0.188474	-1.08172	0.281733	0.986512	-6.14053	FALSE	23446	solute carrier family 44 member 1 [Source:HGNC Symbol;Acc:HGNC:18798]	protein_coding	38.86
VIP	BD	ENSG00000070269	TMEM260	5.21049	0.0734368	0.301415	0.763665	0.999075	-6.21817	FALSE	54916	transmembrane protein 260 [Source:HGNC Symbol;Acc:HGNC:20185]	protein_coding	39.13
VIP	BD	ENSG00000070366	SMG6	7.1031	-0.126672	-1.02639	0.306952	0.990694	-6.6059	FALSE	23293	SMG6 nonsense mediated mRNA decay factor [Source:HGNC Symbol;Acc:HGNC:17809]	protein_coding	45.76
VIP	BD	ENSG00000070367	EXOC5	5.50418	-0.0414393	-0.191172	0.848742	0.999075	-6.39741	FALSE	10640	exocyst complex component 5 [Source:HGNC Symbol;Acc:HGNC:10696]	protein_coding	35.94
VIP	BD	ENSG00000070371	CLTCL1	5.39456	-0.0294447	-0.11385	0.909563	0.999075	-6.34133	FALSE	8218	clathrin heavy chain like 1 [Source:HGNC Symbol;Acc:HGNC:2093]	protein_coding	46.42
VIP	BD	ENSG00000070388	FGF22	-3.79134	-1.33021	-1.2234	0.223782	0.981856	-4.63825	FALSE	27006	fibroblast growth factor 22 [Source:HGNC Symbol;Acc:HGNC:3679]	protein_coding	67.9
VIP	BD	ENSG00000070404	FSTL3	1.09289	0.454558	0.468667	0.640232	0.993718	-5.17833	FALSE	10272	follistatin like 3 [Source:HGNC Symbol;Acc:HGNC:3973]	protein_coding	64.93
VIP	BD	ENSG00000070413	DGCR2	6.19205	-0.167095	-0.877784	0.381967	0.990694	-6.27772	FALSE	9993	DiGeorge syndrome critical region gene 2 [Source:HGNC Symbol;Acc:HGNC:2845]	protein_coding	48.62
VIP	BD	ENSG00000070423	RNF126	2.00471	0.52877	0.628584	0.53092	0.991403	-5.20501	FALSE	55658	ring finger protein 126 [Source:HGNC Symbol;Acc:HGNC:21151]	protein_coding	63.49
VIP	BD	ENSG00000070444	MNT	4.07553	-0.113904	-0.299339	0.765244	0.999075	-5.86727	FALSE	4335	MAX network transcriptional repressor [Source:HGNC Symbol;Acc:HGNC:7188]	protein_coding	61.64
VIP	BD	ENSG00000070476	ZXDC	5.43215	-0.155692	-0.679028	0.498541	0.991403	-6.15803	FALSE	79364	ZXD family zinc finger C [Source:HGNC Symbol;Acc:HGNC:28160]	protein_coding	48.66
VIP	BD	ENSG00000070495	JMJD6	2.73596	0.184799	0.263834	0.7924	0.999075	-5.50931	FALSE	23210	jumonji domain containing 6, arginine demethylase and lysine hydroxylase [Source:HGNC Symbol;Acc:HGNC:19355]	protein_coding	48.83
VIP	BD	ENSG00000070501	POLB	4.52105	-0.0916423	-0.288436	0.773554	0.999075	-5.98314	FALSE	5423	DNA polymerase beta [Source:HGNC Symbol;Acc:HGNC:9174]	protein_coding	40.44
VIP	BD	ENSG00000070526	ST6GALNAC1	-1.68076	-1.22325	-1.04417	0.298687	0.989943	-4.76993	FALSE	55808	ST6 N-acetylgalactosaminide alpha-2,6-sialyltransferase 1 [Source:HGNC Symbol;Acc:HGNC:23614]	protein_coding	48.61
VIP	BD	ENSG00000070540	WIPI1	-2.99031	0.398778	0.336215	0.737347	0.999075	-5.08567	FALSE	55062	WD repeat domain, phosphoinositide interacting 1 [Source:HGNC Symbol;Acc:HGNC:25471]	protein_coding	46.58
VIP	BD	ENSG00000070601	FRMPD1	2.22683	-1.24657	-1.542	0.125936	0.971782	-4.4562	FALSE	22844	FERM and PDZ domain containing 1 [Source:HGNC Symbol;Acc:HGNC:29159]	protein_coding	44.17
VIP	BD	ENSG00000070610	GBA2	5.06911	0.010105	0.0360392	0.971316	0.999075	-6.26943	FALSE	57704	glucosylceramidase beta 2 [Source:HGNC Symbol;Acc:HGNC:18986]	protein_coding	50.7
VIP	BD	ENSG00000070614	NDST1	6.30468	0.284534	1.59672	0.113186	0.971782	-5.50898	FALSE	3340	N-deacetylase and N-sulfotransferase 1 [Source:HGNC Symbol;Acc:HGNC:7680]	protein_coding	52.04
VIP	BD	ENSG00000070669	ASNS	-0.763757	0.502591	0.402676	0.687965	0.998777	-5.07741	FALSE	440	asparagine synthetase (glutamine-hydrolyzing) [Source:HGNC Symbol;Acc:HGNC:753]	protein_coding	38.47
VIP	BD	ENSG00000070718	AP3M2	4.59	0.0717527	0.233837	0.815545	0.999075	-6.08277	FALSE	10947	adaptor related protein complex 3 subunit mu 2 [Source:HGNC Symbol;Acc:HGNC:570]	protein_coding	41.4
VIP	BD	ENSG00000070729	CNGB1	3.3453	-0.478173	-0.959521	0.339393	0.990694	-5.29651	FALSE	1258	cyclic nucleotide gated channel subunit beta 1 [Source:HGNC Symbol;Acc:HGNC:2151]	protein_coding	50.27
VIP	BD	ENSG00000070731	ST6GALNAC2	-2.03153	-0.11186	-0.0953676	0.924196	0.999075	-5.1211	FALSE	10610	ST6 N-acetylgalactosaminide alpha-2,6-sialyltransferase 2 [Source:HGNC Symbol;Acc:HGNC:10867]	protein_coding	54.09
VIP	BD	ENSG00000070748	CHAT	1.31214	0.0934199	0.11214	0.910916	0.999075	-5.38427	FALSE	1103	choline O-acetyltransferase [Source:HGNC Symbol;Acc:HGNC:1912]	protein_coding	50.94
VIP	BD	ENSG00000070756	PABPC1	5.27479	0.378023	1.56583	0.120251	0.971782	-5.13136	FALSE	26986	poly(A) binding protein cytoplasmic 1 [Source:HGNC Symbol;Acc:HGNC:8554]	protein_coding	40.75
VIP	BD	ENSG00000070761	CFAP20	1.68704	0.0239453	0.0260105	0.979296	0.999075	-5.3284	FALSE	29105	cilia and flagella associated protein 20 [Source:HGNC Symbol;Acc:HGNC:29523]	protein_coding	44.82
VIP	BD	ENSG00000070770	CSNK2A2	4.02028	0.310286	0.844671	0.400121	0.990694	-5.57087	FALSE	1459	casein kinase 2 alpha 2 [Source:HGNC Symbol;Acc:HGNC:2459]	protein_coding	41.51
VIP	BD	ENSG00000070778	PTPN21	4.26928	0.23348	0.400312	0.689936	0.999075	-5.85382	FALSE	11099	protein tyrosine phosphatase non-receptor type 21 [Source:HGNC Symbol;Acc:HGNC:9651]	protein_coding	41.39
VIP	BD	ENSG00000070785	EIF2B3	5.57916	-0.195935	-0.866112	0.388307	0.990694	-6.03093	FALSE	8891	eukaryotic translation initiation factor 2B subunit gamma [Source:HGNC Symbol;Acc:HGNC:3259]	protein_coding	42.55
VIP	BD	ENSG00000070808	CAMK2A	8.44538	0.0591318	0.647057	0.519699	0.991403	-7.78533	FALSE	815	calcium/calmodulin dependent protein kinase II alpha [Source:HGNC Symbol;Acc:HGNC:1460]	protein_coding	52.1
VIP	BD	ENSG00000070814	TCOF1	4.81488	0.0640581	0.212896	0.831801	0.999075	-6.13769	FALSE	6949	treacle ribosome biogenesis factor 1 [Source:HGNC Symbol;Acc:HGNC:11654]	protein_coding	52.46
VIP	BD	ENSG00000070831	CDC42	5.41825	-0.325945	-1.22598	0.222815	0.981856	-5.62067	FALSE	998	cell division cycle 42 [Source:HGNC Symbol;Acc:HGNC:1736]	protein_coding	41.94
VIP	BD	ENSG00000070882	OSBPL3	7.11768	-0.00166364	-0.0105251	0.991624	0.999075	-7.1238	FALSE	26031	oxysterol binding protein like 3 [Source:HGNC Symbol;Acc:HGNC:16370]	protein_coding	40.72
VIP	BD	ENSG00000070886	EPHA8	0.726041	0.463511	0.465018	0.642834	0.993718	-5.17694	FALSE	2046	EPH receptor A8 [Source:HGNC Symbol;Acc:HGNC:3391]	protein_coding	56.84
VIP	BD	ENSG00000070915	SLC12A3	-0.0625923	0.487737	0.463203	0.64413	0.993718	-5.10683	FALSE	6559	solute carrier family 12 member 3 [Source:HGNC Symbol;Acc:HGNC:10912]	protein_coding	52.83
VIP	BD	ENSG00000070950	RAD18	4.76341	-0.0502917	-0.173217	0.862798	0.999075	-6.19111	FALSE	56852	RAD18 E3 ubiquitin protein ligase [Source:HGNC Symbol;Acc:HGNC:18278]	protein_coding	40.44
VIP	BD	ENSG00000070961	ATP2B1	7.4033	-0.0994535	-0.8698	0.386297	0.990694	-6.91303	FALSE	490	ATPase plasma membrane Ca2+ transporting 1 [Source:HGNC Symbol;Acc:HGNC:814]	protein_coding	36.39
VIP	BD	ENSG00000070985	TRPM5	-3.05962	-0.257393	-0.207018	0.836377	0.999075	-5.10892	FALSE	29850	transient receptor potential cation channel subfamily M member 5 [Source:HGNC Symbol;Acc:HGNC:14323]	protein_coding	59.1
VIP	BD	ENSG00000071051	NCK2	5.54705	0.257776	0.889356	0.375746	0.990694	-5.99434	FALSE	8440	NCK adaptor protein 2 [Source:HGNC Symbol;Acc:HGNC:7665]	protein_coding	44.54
VIP	BD	ENSG00000071054	MAP4K4	7.36321	0.119129	1.03213	0.304266	0.990694	-6.72944	FALSE	9448	mitogen-activated protein kinase kinase kinase kinase 4 [Source:HGNC Symbol;Acc:HGNC:6866]	protein_coding	41.04
VIP	BD	ENSG00000071073	MGAT4A	5.50929	-0.241296	-1.00429	0.317433	0.990694	-5.88779	FALSE	11320	alpha-1,3-mannosyl-glycoprotein 4-beta-N-acetylglucosaminyltransferase A [Source:HGNC Symbol;Acc:HGNC:7047]	protein_coding	40.02
VIP	BD	ENSG00000071082	RPL31	2.55262	-1.76435	-2.2587	0.0258669	0.905428	-3.39774	FALSE	6160	ribosomal protein L31 [Source:HGNC Symbol;Acc:HGNC:10334]	protein_coding	42.39
VIP	BD	ENSG00000071127	WDR1	5.50052	0.0855884	0.345609	0.730294	0.999075	-6.34802	FALSE	9948	WD repeat domain 1 [Source:HGNC Symbol;Acc:HGNC:12754]	protein_coding	53.29
VIP	BD	ENSG00000071189	SNX13	5.94533	0.0435289	0.198265	0.843202	0.999075	-6.52236	FALSE	23161	sorting nexin 13 [Source:HGNC Symbol;Acc:HGNC:21335]	protein_coding	35.09
VIP	BD	ENSG00000071203	MS4A12	-2.88972	0.133458	0.114352	0.909166	0.999075	-5.1201	FALSE	54860	membrane spanning 4-domains A12 [Source:HGNC Symbol;Acc:HGNC:13370]	protein_coding	39.32
VIP	BD	ENSG00000071205	ARHGAP10	5.99657	0.143144	0.637284	0.52526	0.991403	-6.40468	FALSE	79658	Rho GTPase activating protein 10 [Source:HGNC Symbol;Acc:HGNC:26099]	protein_coding	40.94
VIP	BD	ENSG00000071242	RPS6KA2	9.75279	-0.0865638	-1.1451	0.256064	0.981856	-8.71092	FALSE	6196	ribosomal protein S6 kinase A2 [Source:HGNC Symbol;Acc:HGNC:10431]	protein_coding	46.48
VIP	BD	ENSG00000071243	ING3	2.63522	0.0495995	0.0647143	0.948518	0.999075	-5.50348	FALSE	54556	inhibitor of growth family member 3 [Source:HGNC Symbol;Acc:HGNC:14587]	protein_coding	35.56
VIP	BD	ENSG00000071246	VASH1	5.09958	0.379554	1.44495	0.151304	0.974461	-5.24921	FALSE	22846	vasohibin 1 [Source:HGNC Symbol;Acc:HGNC:19964]	protein_coding	55.57
VIP	BD	ENSG00000071282	LMCD1	-0.893282	-1.10734	-0.988366	0.325135	0.990694	-4.82963	FALSE	29995	LIM and cysteine rich domains 1 [Source:HGNC Symbol;Acc:HGNC:6633]	protein_coding	43.85
VIP	BD	ENSG00000071462	BUD23	2.76568	0.515314	0.635217	0.526601	0.991403	-5.30694	FALSE	114049	BUD23 rRNA methyltransferase and ribosome maturation factor [Source:HGNC Symbol;Acc:HGNC:16405]	protein_coding	54.07
VIP	BD	ENSG00000071537	SEL1L	5.34539	-0.474859	-1.78873	0.0764004	0.957266	-4.78683	FALSE	6400	SEL1L adaptor subunit of ERAD E3 ubiquitin ligase [Source:HGNC Symbol;Acc:HGNC:10717]	protein_coding	38.48
VIP	BD	ENSG00000071539	TRIP13	-1.95916	-1.27098	-1.04631	0.297704	0.989899	-4.76408	FALSE	9319	thyroid hormone receptor interactor 13 [Source:HGNC Symbol;Acc:HGNC:12307]	protein_coding	50.22
VIP	BD	ENSG00000071553	ATP6AP1	4.66702	0.71697	2.24076	0.0270427	0.905428	-3.70231	FALSE	537	ATPase H+ transporting accessory protein 1 [Source:HGNC Symbol;Acc:HGNC:868]	protein_coding	56.77
VIP	BD	ENSG00000071564	TCF3	4.28133	-0.17792	-0.450351	0.65334	0.995249	-5.87675	FALSE	6929	transcription factor 3 [Source:HGNC Symbol;Acc:HGNC:11633]	protein_coding	59.56
VIP	BD	ENSG00000071575	TRIB2	3.48234	-1.25293	-2.20671	0.0294043	0.905428	-3.55099	FALSE	28951	tribbles pseudokinase 2 [Source:HGNC Symbol;Acc:HGNC:30809]	protein_coding	47.65
VIP	BD	ENSG00000071626	DAZAP1	5.74619	0.255259	1.19725	0.233775	0.981856	-5.76639	FALSE	26528	DAZ associated protein 1 [Source:HGNC Symbol;Acc:HGNC:2683]	protein_coding	58.75
VIP	BD	ENSG00000071655	MBD3	1.1539	-2.00939	-2.12148	0.0361189	0.910503	-3.62719	FALSE	53615	methyl-CpG binding domain protein 3 [Source:HGNC Symbol;Acc:HGNC:6918]	protein_coding	58.14
VIP	BD	ENSG00000071794	HLTF	5.19722	0.156332	0.608794	0.543911	0.992134	-6.10502	FALSE	6596	helicase like transcription factor [Source:HGNC Symbol;Acc:HGNC:11099]	protein_coding	35.95
VIP	BD	ENSG00000071859	FAM50A	4.31128	0.316256	0.895292	0.372579	0.990694	-5.62748	FALSE	9130	family with sequence similarity 50 member A [Source:HGNC Symbol;Acc:HGNC:18786]	protein_coding	60.42
VIP	BD	ENSG00000071889	FAM3A	2.26378	1.35199	1.4424	0.152021	0.974461	-4.57021	FALSE	60343	FAM3 metabolism regulating signaling molecule A [Source:HGNC Symbol;Acc:HGNC:13749]	protein_coding	55.32
VIP	BD	ENSG00000071894	CPSF1	4.70024	0.13934	0.409001	0.683331	0.998629	-6.04279	FALSE	29894	cleavage and polyadenylation specific factor 1 [Source:HGNC Symbol;Acc:HGNC:2324]	protein_coding	59.96
VIP	BD	ENSG00000071909	MYO3B	5.85109	-0.25024	-0.882613	0.37993	0.990694	-6.23355	FALSE	140469	myosin IIIB [Source:HGNC Symbol;Acc:HGNC:15576]	protein_coding	40.21
VIP	BD	ENSG00000071967	CYBRD1	1.42104	-0.835264	-1.09981	0.273809	0.986512	-4.89732	FALSE	79901	cytochrome b reductase 1 [Source:HGNC Symbol;Acc:HGNC:20797]	protein_coding	41.27
VIP	BD	ENSG00000071991	CDH19	1.98445	0.676785	0.79365	0.429102	0.990694	-5.19769	FALSE	28513	cadherin 19 [Source:HGNC Symbol;Acc:HGNC:1758]	protein_coding	32.3
VIP	BD	ENSG00000071994	PDCD2	1.78144	-0.438799	-0.460008	0.646415	0.993718	-5.27808	FALSE	5134	programmed cell death 2 [Source:HGNC Symbol;Acc:HGNC:8762]	protein_coding	41.64
VIP	BD	ENSG00000072041	SLC6A15	4.88541	0.0761106	0.248208	0.804435	0.999075	-6.09248	FALSE	55117	solute carrier family 6 member 15 [Source:HGNC Symbol;Acc:HGNC:13621]	protein_coding	34.54
VIP	BD	ENSG00000072042	RDH11	3.91034	-0.15628	-0.396093	0.692801	0.999075	-5.71844	FALSE	51109	retinol dehydrogenase 11 [Source:HGNC Symbol;Acc:HGNC:17964]	protein_coding	42.62
VIP	BD	ENSG00000072062	PRKACA	6.43029	-0.178596	-1.23296	0.220209	0.981856	-6.06868	FALSE	5566	protein kinase cAMP-activated catalytic subunit alpha [Source:HGNC Symbol;Acc:HGNC:9380]	protein_coding	53.35
VIP	BD	ENSG00000072071	ADGRL1	7.19599	-0.00314088	-0.0260258	0.979284	0.999075	-7.16437	FALSE	22859	adhesion G protein-coupled receptor L1 [Source:HGNC Symbol;Acc:HGNC:20973]	protein_coding	56.42
VIP	BD	ENSG00000072080	SPP2	-0.365298	-1.72807	-1.79757	0.0749788	0.957266	-4.08945	FALSE	6694	secreted phosphoprotein 2 [Source:HGNC Symbol;Acc:HGNC:11256]	protein_coding	41.71
VIP	BD	ENSG00000072110	ACTN1	6.59425	-0.126189	-0.782439	0.435632	0.990694	-6.53821	FALSE	87	actinin alpha 1 [Source:HGNC Symbol;Acc:HGNC:163]	protein_coding	50.81
VIP	BD	ENSG00000072121	ZFYVE26	5.74095	-0.16608	-0.687168	0.493418	0.990694	-6.22391	FALSE	23503	zinc finger FYVE-type containing 26 [Source:HGNC Symbol;Acc:HGNC:20761]	protein_coding	43
VIP	BD	ENSG00000072133	RPS6KA6	5.52578	-0.170036	-0.717269	0.474723	0.990694	-6.13995	FALSE	27330	ribosomal protein S6 kinase A6 [Source:HGNC Symbol;Acc:HGNC:10435]	protein_coding	35.38
VIP	BD	ENSG00000072134	EPN2	6.78979	0.0492644	0.320152	0.749458	0.999075	-6.90982	FALSE	22905	epsin 2 [Source:HGNC Symbol;Acc:HGNC:18639]	protein_coding	48.72
VIP	BD	ENSG00000072135	PTPN18	4.10771	-0.635925	-1.42042	0.158304	0.977788	-4.94228	FALSE	26469	protein tyrosine phosphatase non-receptor type 18 [Source:HGNC Symbol;Acc:HGNC:9649]	protein_coding	47.6
VIP	BD	ENSG00000072163	LIMS2	2.14318	-0.96679	-1.26922	0.20703	0.981856	-4.80702	FALSE	55679	LIM zinc finger domain containing 2 [Source:HGNC Symbol;Acc:HGNC:16084]	protein_coding	56.36
VIP	BD	ENSG00000072182	ASIC4	6.22531	0.37211	1.78175	0.0775396	0.957266	-5.10945	FALSE	55515	acid sensing ion channel subunit family member 4 [Source:HGNC Symbol;Acc:HGNC:21263]	protein_coding	56.96
VIP	BD	ENSG00000072195	SPEG	6.18583	-0.499787	-2.47576	0.0148141	0.855853	-3.68488	FALSE	10290	striated muscle enriched protein kinase [Source:HGNC Symbol;Acc:HGNC:16901]	protein_coding	57.57
VIP	BD	ENSG00000072201	LNX1	1.57505	-0.583792	-0.652778	0.515256	0.991403	-5.20123	FALSE	84708	ligand of numb-protein X 1 [Source:HGNC Symbol;Acc:HGNC:6657]	protein_coding	41.42
VIP	BD	ENSG00000072210	ALDH3A2	4.56999	-0.182723	-0.532726	0.595294	0.993718	-5.97954	FALSE	224	aldehyde dehydrogenase 3 family member A2 [Source:HGNC Symbol;Acc:HGNC:403]	protein_coding	45.09
VIP	BD	ENSG00000072274	TFRC	4.88303	-0.0993045	-0.335688	0.737743	0.999075	-6.12031	FALSE	7037	transferrin receptor [Source:HGNC Symbol;Acc:HGNC:11763]	protein_coding	42.38
VIP	BD	ENSG00000072310	SREBF1	4.79429	-0.0356799	-0.120103	0.90462	0.999075	-6.19198	FALSE	6720	sterol regulatory element binding transcription factor 1 [Source:HGNC Symbol;Acc:HGNC:11289]	protein_coding	58.04
VIP	BD	ENSG00000072315	TRPC5	5.57213	-0.244015	-0.946407	0.346008	0.990694	-6.04694	FALSE	7224	transient receptor potential cation channel subfamily C member 5 [Source:HGNC Symbol;Acc:HGNC:12337]	protein_coding	40.15
VIP	BD	ENSG00000072364	AFF4	6.68395	0.0182541	0.128601	0.897907	0.999075	-6.86735	FALSE	27125	AF4/FMR2 family member 4 [Source:HGNC Symbol;Acc:HGNC:17869]	protein_coding	40.42
VIP	BD	ENSG00000072401	UBE2D1	2.55866	-0.777142	-1.40454	0.162967	0.977788	-4.75917	FALSE	7321	ubiquitin conjugating enzyme E2 D1 [Source:HGNC Symbol;Acc:HGNC:12474]	protein_coding	36.06
VIP	BD	ENSG00000072415	PALS1	4.28797	0.518486	1.46195	0.146595	0.974461	-4.96655	FALSE	64398	protein associated with LIN7 1, MAGUK p55 family member [Source:HGNC Symbol;Acc:HGNC:18669]	protein_coding	37.7
VIP	BD	ENSG00000072422	RHOBTB1	4.67363	-0.0276103	-0.0835851	0.933538	0.999075	-6.05633	FALSE	9886	Rho related BTB domain containing 1 [Source:HGNC Symbol;Acc:HGNC:18738]	protein_coding	38.94
VIP	BD	ENSG00000072501	SMC1A	5.85992	-0.0781266	-0.380879	0.704025	0.999075	-6.46644	FALSE	8243	structural maintenance of chromosomes 1A [Source:HGNC Symbol;Acc:HGNC:11111]	protein_coding	45.54
VIP	BD	ENSG00000072506	HSD17B10	-3.0243	-2.18368	-1.78408	0.0771571	0.957266	-4.0962	FALSE	3028	hydroxysteroid 17-beta dehydrogenase 10 [Source:HGNC Symbol;Acc:HGNC:4800]	protein_coding	51.98
VIP	BD	ENSG00000072518	MARK2	6.30234	-0.156487	-0.919247	0.359971	0.990694	-6.27357	FALSE	2011	microtubule affinity regulating kinase 2 [Source:HGNC Symbol;Acc:HGNC:3332]	protein_coding	49.65
VIP	BD	ENSG00000072571	HMMR	-1.57798	-0.204833	-0.190501	0.849267	0.999075	-5.1494	FALSE	3161	hyaluronan mediated motility receptor [Source:HGNC Symbol;Acc:HGNC:5012]	protein_coding	36.97
VIP	BD	ENSG00000072609	CHFR	5.93498	0.191532	0.921383	0.358859	0.990694	-6.14519	FALSE	55743	checkpoint with forkhead and ring finger domains [Source:HGNC Symbol;Acc:HGNC:20455]	protein_coding	48.69
VIP	BD	ENSG00000072657	TRHDE	6.97222	-0.0162045	-0.105364	0.916278	0.999075	-6.99716	FALSE	29953	thyrotropin releasing hormone degrading enzyme [Source:HGNC Symbol;Acc:HGNC:30748]	protein_coding	36.14
VIP	BD	ENSG00000072682	P4HA2	5.13682	-0.293776	-1.11872	0.265688	0.981856	-5.65098	FALSE	8974	prolyl 4-hydroxylase subunit alpha 2 [Source:HGNC Symbol;Acc:HGNC:8547]	protein_coding	49.23
VIP	BD	ENSG00000072694	FCGR2B	-3.13927	-0.531198	-0.493873	0.622377	0.993718	-5.04611	FALSE	2213	Fc gamma receptor IIb [Source:HGNC Symbol;Acc:HGNC:3618]	protein_coding	47.24
VIP	BD	ENSG00000072736	NFATC3	4.99731	0.621816	2.50979	0.0135307	0.855853	-3.24396	FALSE	4775	nuclear factor of activated T cells 3 [Source:HGNC Symbol;Acc:HGNC:7777]	protein_coding	41.53
VIP	BD	ENSG00000072756	TRNT1	3.14282	0.134481	0.225786	0.821786	0.999075	-5.55594	FALSE	51095	tRNA nucleotidyl transferase 1 [Source:HGNC Symbol;Acc:HGNC:17341]	protein_coding	38.66
VIP	BD	ENSG00000072778	ACADVL	5.63005	0.268082	1.11073	0.269096	0.983647	-5.82175	FALSE	37	acyl-CoA dehydrogenase very long chain [Source:HGNC Symbol;Acc:HGNC:92]	protein_coding	58.51
VIP	BD	ENSG00000072786	STK10	4.55192	-0.607694	-1.46133	0.146765	0.974461	-5.04973	FALSE	6793	serine/threonine kinase 10 [Source:HGNC Symbol;Acc:HGNC:11388]	protein_coding	48.99
VIP	BD	ENSG00000072803	FBXW11	6.28273	0.11708	0.677206	0.499692	0.991403	-6.47769	FALSE	23291	F-box and WD repeat domain containing 11 [Source:HGNC Symbol;Acc:HGNC:13607]	protein_coding	39.72
VIP	BD	ENSG00000072818	ACAP1	0.84555	0.224081	0.213712	0.831166	0.999075	-5.22707	FALSE	9744	ArfGAP with coiled-coil, ankyrin repeat and PH domains 1 [Source:HGNC Symbol;Acc:HGNC:16467]	protein_coding	54.55
VIP	BD	ENSG00000072832	CRMP1	7.04483	0.268201	2.00091	0.0478557	0.937469	-5.09401	FALSE	1400	collapsin response mediator protein 1 [Source:HGNC Symbol;Acc:HGNC:2365]	protein_coding	48.99
VIP	BD	ENSG00000072840	EVC	1.94114	-0.164943	-0.199476	0.842257	0.999075	-5.36057	FALSE	2121	EvC ciliary complex subunit 1 [Source:HGNC Symbol;Acc:HGNC:3497]	protein_coding	47.4
VIP	BD	ENSG00000072849	DERL2	1.38454	0.440387	0.474172	0.636314	0.993718	-5.22686	FALSE	51009	derlin 2 [Source:HGNC Symbol;Acc:HGNC:17943]	protein_coding	41.38
VIP	BD	ENSG00000072858	SIDT1	5.95279	-0.188954	-0.959278	0.339515	0.990694	-6.14164	FALSE	54847	SID1 transmembrane family member 1 [Source:HGNC Symbol;Acc:HGNC:25967]	protein_coding	40.77
VIP	BD	ENSG00000072864	NDE1	1.5508	-0.0655627	-0.0769026	0.93884	0.999075	-5.3608	FALSE	54820	nudE neurodevelopment protein 1 [Source:HGNC Symbol;Acc:HGNC:17619]	protein_coding	48.63
VIP	BD	ENSG00000072952	IRAG1	4.70577	-0.296529	-0.9076	0.366067	0.990694	-5.70623	FALSE	10335	inositol 1,4,5-triphosphate receptor associated 1 [Source:HGNC Symbol;Acc:HGNC:7237]	protein_coding	45.65
VIP	BD	ENSG00000072954	TMEM38A	2.9487	0.507663	0.810719	0.419271	0.990694	-5.29717	FALSE	79041	transmembrane protein 38A [Source:HGNC Symbol;Acc:HGNC:28462]	protein_coding	49.91
VIP	BD	ENSG00000072958	AP1M1	5.50656	-0.0138141	-0.0591077	0.952973	0.999075	-6.40764	FALSE	8907	adaptor related protein complex 1 subunit mu 1 [Source:HGNC Symbol;Acc:HGNC:13667]	protein_coding	51.53
VIP	BD	ENSG00000073008	PVR	4.28961	0.698115	2.04292	0.0434418	0.928794	-4.06718	FALSE	5817	PVR cell adhesion molecule [Source:HGNC Symbol;Acc:HGNC:9705]	protein_coding	50.03
VIP	BD	ENSG00000073050	XRCC1	3.28364	-0.187346	-0.334199	0.738863	0.999075	-5.61515	FALSE	7515	X-ray repair cross complementing 1 [Source:HGNC Symbol;Acc:HGNC:12828]	protein_coding	50.91
VIP	BD	ENSG00000073060	SCARB1	5.6969	-0.0422286	-0.1698	0.865478	0.999075	-6.42295	FALSE	949	scavenger receptor class B member 1 [Source:HGNC Symbol;Acc:HGNC:1664]	protein_coding	51.45
VIP	BD	ENSG00000073111	MCM2	-0.60228	-0.628856	-0.542271	0.588725	0.993718	-5.05261	FALSE	4171	minichromosome maintenance complex component 2 [Source:HGNC Symbol;Acc:HGNC:6944]	protein_coding	50.56
VIP	BD	ENSG00000073146	MOV10L1	3.4987	-0.259161	-0.489526	0.62544	0.993718	-5.65874	FALSE	54456	Mov10 like RISC complex RNA helicase 1 [Source:HGNC Symbol;Acc:HGNC:7201]	protein_coding	47.64
VIP	BD	ENSG00000073150	PANX2	2.69084	1.42014	1.76621	0.0801238	0.958182	-4.18959	FALSE	56666	pannexin 2 [Source:HGNC Symbol;Acc:HGNC:8600]	protein_coding	64.17
VIP	BD	ENSG00000073169	SELENOO	4.68314	0.23905	0.783676	0.434908	0.990694	-5.83718	FALSE	83642	selenoprotein O [Source:HGNC Symbol;Acc:HGNC:30395]	protein_coding	55.72
VIP	BD	ENSG00000073282	TP63	4.74392	-0.011167	-0.0451421	0.964076	0.999075	-6.43984	FALSE	8626	tumor protein p63 [Source:HGNC Symbol;Acc:HGNC:15979]	protein_coding	37.13
VIP	BD	ENSG00000073331	ALPK1	3.40385	-0.399774	-0.897316	0.371503	0.990694	-5.4881	FALSE	80216	alpha kinase 1 [Source:HGNC Symbol;Acc:HGNC:20917]	protein_coding	40.45
VIP	BD	ENSG00000073350	LLGL2	0.838032	-1.29991	-1.37832	0.170892	0.978601	-4.58208	FALSE	3993	LLGL scribble cell polarity complex component 2 [Source:HGNC Symbol;Acc:HGNC:6629]	protein_coding	56.06
VIP	BD	ENSG00000073417	PDE8A	6.99157	0.0708375	0.55254	0.581695	0.993718	-6.90078	FALSE	5151	phosphodiesterase 8A [Source:HGNC Symbol;Acc:HGNC:8793]	protein_coding	41.8
VIP	BD	ENSG00000073464	CLCN4	6.13171	0.215757	1.14032	0.256622	0.981856	-6.01778	FALSE	1183	chloride voltage-gated channel 4 [Source:HGNC Symbol;Acc:HGNC:2022]	protein_coding	45.22
VIP	BD	ENSG00000073536	NLE1	2.18706	-0.313467	-0.424748	0.671847	0.997034	-5.45661	FALSE	54475	notchless homolog 1 [Source:HGNC Symbol;Acc:HGNC:19889]	protein_coding	52.09
VIP	BD	ENSG00000073578	SDHA	2.69371	0.541694	0.894676	0.372907	0.990694	-5.28247	FALSE	6389	succinate dehydrogenase complex flavoprotein subunit A [Source:HGNC Symbol;Acc:HGNC:10680]	protein_coding	45.97
VIP	BD	ENSG00000073584	SMARCE1	2.04619	0.348751	0.371731	0.710805	0.999075	-5.26727	FALSE	6605	SWI/SNF related, matrix associated, actin dependent regulator of chromatin, subfamily e, member 1 [Source:HGNC Symbol;Acc:HGNC:11109]	protein_coding	37.88
VIP	BD	ENSG00000073598	FNDC8	-2.98272	1.24344	1.07637	0.284108	0.986512	-4.74572	FALSE	54752	fibronectin type III domain containing 8 [Source:HGNC Symbol;Acc:HGNC:25286]	protein_coding	48.33
VIP	BD	ENSG00000073605	GSDMB	3.33594	-0.298802	-0.598735	0.550576	0.992826	-5.52727	FALSE	55876	gasdermin B [Source:HGNC Symbol;Acc:HGNC:23690]	protein_coding	48.85
VIP	BD	ENSG00000073614	KDM5A	6.16916	-0.00487626	-0.025293	0.979867	0.999075	-6.59224	FALSE	5927	lysine demethylase 5A [Source:HGNC Symbol;Acc:HGNC:9886]	protein_coding	39.44
VIP	BD	ENSG00000073670	ADAM11	5.11234	-0.0573434	-0.224803	0.822548	0.999075	-6.2255	FALSE	4185	ADAM metallopeptidase domain 11 [Source:HGNC Symbol;Acc:HGNC:189]	protein_coding	59.33
VIP	BD	ENSG00000073711	PPP2R3A	6.28813	0.142701	0.775607	0.43964	0.990694	-6.40387	FALSE	5523	protein phosphatase 2 regulatory subunit B''alpha [Source:HGNC Symbol;Acc:HGNC:9307]	protein_coding	39.06
VIP	BD	ENSG00000073712	FERMT2	2.84078	1.11855	1.74916	0.083042	0.966159	-4.27275	FALSE	10979	FERM domain containing kindlin 2 [Source:HGNC Symbol;Acc:HGNC:15767]	protein_coding	39.3
VIP	BD	ENSG00000073734	ABCB11	2.8446	-0.064478	-0.112784	0.910407	0.999075	-5.74874	FALSE	8647	ATP binding cassette subfamily B member 11 [Source:HGNC Symbol;Acc:HGNC:42]	protein_coding	37.01
VIP	BD	ENSG00000073737	DHRS9	0.196406	1.10402	1.14207	0.255896	0.981856	-4.77152	FALSE	10170	dehydrogenase/reductase 9 [Source:HGNC Symbol;Acc:HGNC:16888]	protein_coding	39.63
VIP	BD	ENSG00000073754	CD5L	1.83195	-0.289208	-0.425573	0.671247	0.997034	-5.43721	FALSE	922	CD5 molecule like [Source:HGNC Symbol;Acc:HGNC:1690]	protein_coding	39.69
VIP	BD	ENSG00000073756	PTGS2	-3.45546	-0.421354	-0.358708	0.720499	0.999075	-5.08444	FALSE	5743	prostaglandin-endoperoxide synthase 2 [Source:HGNC Symbol;Acc:HGNC:9605]	protein_coding	36.06
VIP	BD	ENSG00000073792	IGF2BP2	3.16788	0.85074	1.5884	0.115057	0.971782	-4.63892	FALSE	10644	insulin like growth factor 2 mRNA binding protein 2 [Source:HGNC Symbol;Acc:HGNC:28867]	protein_coding	42.56
VIP	BD	ENSG00000073803	MAP3K13	6.91583	0.170302	1.07684	0.283899	0.986512	-6.40624	FALSE	9175	mitogen-activated protein kinase kinase kinase 13 [Source:HGNC Symbol;Acc:HGNC:6852]	protein_coding	40.07
VIP	BD	ENSG00000073849	ST6GAL1	5.14781	-0.149105	-0.56897	0.570532	0.993718	-6.14343	FALSE	6480	ST6 beta-galactoside alpha-2,6-sialyltransferase 1 [Source:HGNC Symbol;Acc:HGNC:10860]	protein_coding	44.4
VIP	BD	ENSG00000073861	TBX21	-3.17388	-2.59616	-2.25999	0.0257835	0.905428	-3.48997	FALSE	30009	T-box transcription factor 21 [Source:HGNC Symbol;Acc:HGNC:11599]	protein_coding	53.22
VIP	BD	ENSG00000073910	FRY	8.34481	0.111374	1.55199	0.123527	0.971782	-6.65231	FALSE	10129	FRY microtubule binding protein [Source:HGNC Symbol;Acc:HGNC:20367]	protein_coding	39.24
VIP	BD	ENSG00000073921	PICALM	6.45826	-0.0353404	-0.239189	0.811402	0.999075	-6.7795	FALSE	8301	phosphatidylinositol binding clathrin assembly protein [Source:HGNC Symbol;Acc:HGNC:15514]	protein_coding	37.29
VIP	BD	ENSG00000073969	NSF	6.54253	0.172963	1.06265	0.290259	0.988396	-6.26579	FALSE	4905	N-ethylmaleimide sensitive factor, vesicle fusing ATPase [Source:HGNC Symbol;Acc:HGNC:8016]	protein_coding	38.61
VIP	BD	ENSG00000074047	GLI2	4.78397	0.0647628	0.179958	0.857516	0.999075	-6.11499	FALSE	2736	GLI family zinc finger 2 [Source:HGNC Symbol;Acc:HGNC:4318]	protein_coding	52.42
VIP	BD	ENSG00000074054	CLASP1	8.19806	-0.00668403	-0.0687639	0.945353	0.999075	-7.73789	FALSE	23332	cytoplasmic linker associated protein 1 [Source:HGNC Symbol;Acc:HGNC:17088]	protein_coding	41.05
VIP	BD	ENSG00000074071	MRPS34	0.800278	0.522939	0.497185	0.620047	0.993718	-5.13826	FALSE	65993	mitochondrial ribosomal protein S34 [Source:HGNC Symbol;Acc:HGNC:16618]	protein_coding	65.5
VIP	BD	ENSG00000074181	NOTCH3	-0.125073	-1.35009	-1.44227	0.152057	0.974461	-4.51764	FALSE	4854	notch receptor 3 [Source:HGNC Symbol;Acc:HGNC:7883]	protein_coding	54.88
VIP	BD	ENSG00000074201	CLNS1A	5.62881	0.0148957	0.0622323	0.95049	0.999075	-6.39148	FALSE	1207	chloride nucleotide-sensitive channel 1A [Source:HGNC Symbol;Acc:HGNC:2080]	protein_coding	41.76
VIP	BD	ENSG00000074211	PPP2R2C	8.62067	0.180152	2.36985	0.0205049	0.89446	-5.3771	FALSE	5522	protein phosphatase 2 regulatory subunit Bgamma [Source:HGNC Symbol;Acc:HGNC:9306]	protein_coding	51.48
VIP	BD	ENSG00000074219	TEAD2	-2.85716	-2.99776	-2.62847	0.00979841	0.833745	-2.93737	FALSE	8463	TEA domain transcription factor 2 [Source:HGNC Symbol;Acc:HGNC:11715]	protein_coding	53.57
VIP	BD	ENSG00000074266	EED	3.86855	0.486949	0.981378	0.328552	0.990694	-5.34666	FALSE	8726	embryonic ectoderm development [Source:HGNC Symbol;Acc:HGNC:3188]	protein_coding	37.04
VIP	BD	ENSG00000074276	CDHR2	5.50256	-0.136398	-0.575367	0.566214	0.993702	-6.24889	FALSE	54825	cadherin related family member 2 [Source:HGNC Symbol;Acc:HGNC:18231]	protein_coding	53.78
VIP	BD	ENSG00000074317	SNCB	5.81437	-0.296897	-1.28081	0.202945	0.981856	-5.7254	FALSE	6620	synuclein beta [Source:HGNC Symbol;Acc:HGNC:11140]	protein_coding	56.95
VIP	BD	ENSG00000074319	TSG101	4.0174	-0.389304	-0.990793	0.323953	0.990694	-5.42971	FALSE	7251	tumor susceptibility 101 [Source:HGNC Symbol;Acc:HGNC:15971]	protein_coding	39.61
VIP	BD	ENSG00000074356	NCBP3	4.88897	-0.0254496	-0.081591	0.93512	0.999075	-6.22488	FALSE	55421	nuclear cap binding subunit 3 [Source:HGNC Symbol;Acc:HGNC:24612]	protein_coding	44.57
VIP	BD	ENSG00000074370	ATP2A3	0.014851	0.267081	0.249183	0.803682	0.999075	-5.20546	FALSE	489	ATPase sarcoplasmic/endoplasmic reticulum Ca2+ transporting 3 [Source:HGNC Symbol;Acc:HGNC:813]	protein_coding	56.9
VIP	BD	ENSG00000074410	CA12	1.60233	0.0862784	0.113221	0.910061	0.999075	-5.44855	FALSE	771	carbonic anhydrase 12 [Source:HGNC Symbol;Acc:HGNC:1371]	protein_coding	48.38
VIP	BD	ENSG00000074416	MGLL	7.15841	0.234695	1.767	0.079992	0.958182	-5.57706	FALSE	11343	monoglyceride lipase [Source:HGNC Symbol;Acc:HGNC:17038]	protein_coding	44.86
VIP	BD	ENSG00000074527	NTN4	5.2344	0.29806	1.09454	0.276101	0.986512	-5.71539	FALSE	59277	netrin 4 [Source:HGNC Symbol;Acc:HGNC:13658]	protein_coding	40.1
VIP	BD	ENSG00000074582	BCS1L	-1.42594	-1.74034	-1.41976	0.158495	0.977788	-4.47148	FALSE	617	BCS1 homolog, ubiquinol-cytochrome c reductase complex chaperone [Source:HGNC Symbol;Acc:HGNC:1020]	protein_coding	54.42
VIP	BD	ENSG00000074590	NUAK1	6.47059	-0.118296	-0.702324	0.483955	0.990694	-6.56881	FALSE	9891	NUAK family kinase 1 [Source:HGNC Symbol;Acc:HGNC:14311]	protein_coding	45.55
VIP	BD	ENSG00000074603	DPP8	5.45283	0.214254	0.92836	0.355246	0.990694	-5.95164	FALSE	54878	dipeptidyl peptidase 8 [Source:HGNC Symbol;Acc:HGNC:16490]	protein_coding	40.97
VIP	BD	ENSG00000074621	SLC24A1	3.73209	0.73438	1.50379	0.13549	0.974139	-4.72531	FALSE	9187	solute carrier family 24 member 1 [Source:HGNC Symbol;Acc:HGNC:10975]	protein_coding	44.73
VIP	BD	ENSG00000074657	ZNF532	7.28365	-0.102543	-0.92191	0.358586	0.990694	-6.78971	FALSE	55205	zinc finger protein 532 [Source:HGNC Symbol;Acc:HGNC:30940]	protein_coding	43.34
VIP	BD	ENSG00000074660	SCARF1	-0.694192	-0.30869	-0.250333	0.802795	0.999075	-5.12299	FALSE	8578	scavenger receptor class F member 1 [Source:HGNC Symbol;Acc:HGNC:16820]	protein_coding	58.07
VIP	BD	ENSG00000074695	LMAN1	4.29378	-0.107782	-0.319179	0.750194	0.999075	-5.94495	FALSE	3998	lectin, mannose binding 1 [Source:HGNC Symbol;Acc:HGNC:6631]	protein_coding	36.9
VIP	BD	ENSG00000074696	HACD3	6.27606	0.421064	2.35607	0.0202336	0.89318	-4.03947	FALSE	51495	3-hydroxyacyl-CoA dehydratase 3 [Source:HGNC Symbol;Acc:HGNC:24175]	protein_coding	42.55
VIP	BD	ENSG00000074706	IPCEF1	0.255745	-0.798701	-0.682267	0.496499	0.991292	-5.01007	FALSE	26034	interaction protein for cytohesin exchange factors 1 [Source:HGNC Symbol;Acc:HGNC:21204]	protein_coding	40.14
